## Supplementary Tables 1-9 for "A scalable platform for exon-skipping antisense oligonucleotide therapy development for inborn genetic diseases" (part 32 of 79)

### Sheet: S5_Transcript_TPM (continued)
Table S5: MANE Select transcript expression levels (TPM) across GTEx tissues and retina
NM_030973	MED25	13	5.355	6.785	5.47	20.71	22.8	10.46	10.03	4.93	6.955	5.87	4.6	8.48	5.09	12.005	7.59	3.81	0.109058	Encodes a Functional Element (Excluding Domains/Repeats) = Y; Encodes a Redundant Functional Domain = N; Encodes a Redundant Repeat Domain = N	Indeterminate - Possibly Dispensable
NM_030973	MED25	10	5.355	6.785	5.47	20.71	22.8	10.46	10.03	4.93	6.955	5.87	4.6	8.48	5.09	12.005	7.59	3.81	0.109058	Encodes a Functional Element (Excluding Domains/Repeats) = Y; Encodes a Redundant Functional Domain = N; Encodes a Redundant Repeat Domain = N	Indeterminate - Possibly Dispensable
NM_030973	MED25	14	5.355	6.785	5.47	20.71	22.8	10.46	10.03	4.93	6.955	5.87	4.6	8.48	5.09	12.005	7.59	3.81	0.109058	Encodes a Functional Element (Excluding Domains/Repeats) = Y; Encodes a Redundant Functional Domain = N; Encodes a Redundant Repeat Domain = N	Indeterminate - Possibly Dispensable
NM_030973	MED25	16	5.355	6.785	5.47	20.71	22.8	10.46	10.03	4.93	6.955	5.87	4.6	8.48	5.09	12.005	7.59	3.81	0.109058	Encodes a Functional Element (Excluding Domains/Repeats) = Y; Encodes a Redundant Functional Domain = N; Encodes a Redundant Repeat Domain = N	Indeterminate - Possibly Dispensable
NM_002397	MEF2C	8	7.61	18.96	1.87	1.24	1.32	25	28.285	2.655	1.93	2.03	1.18	1.3	1.31	10.375	0.12	0.49	0.673771	Encodes a Functional Element (Excluding Domains/Repeats) = Y; Encodes a Redundant Functional Domain = N; Encodes a Redundant Repeat Domain = N	Indeterminate - Possibly Dispensable
NM_002397	MEF2C	6	7.61	18.96	1.87	1.24	1.32	25	28.285	2.655	1.93	2.03	1.18	1.3	1.31	10.375	0.12	0.49	0.673771	Encodes a Functional Element (Excluding Domains/Repeats) = Y; Encodes a Redundant Functional Domain = N; Encodes a Redundant Repeat Domain = N	Indeterminate - Possibly Dispensable
NM_000243	MEFV	4	0	0.05	0	0	0	0.07	0.06	0	0	0	0	0.04	0.005	0	0	0.11	0.016549	Encodes a Functional Element (Excluding Domains/Repeats) = Y; Encodes a Redundant Functional Domain = N; Encodes a Redundant Repeat Domain = N	Indeterminate - Possibly Dispensable
NM_000243	MEFV	5	0	0.05	0	0	0	0.07	0.06	0	0	0	0	0.04	0.005	0	0	0.11	0.016549	Encodes a Functional Element (Excluding Domains/Repeats) = Y; Encodes a Redundant Functional Domain = N; Encodes a Redundant Repeat Domain = N	Indeterminate - Possibly Dispensable
NM_001256545	MEGF10	16	3.075	2.19	4.54	1.31	1.79	2.52	2.495	2.71	1.795	3.725	3.76	5.9	3.225	0	0	0	8.08003	Encodes a Functional Element (Excluding Domains/Repeats) = Y; Encodes a Redundant Functional Domain = Y; Encodes a Redundant Repeat Domain = N	Indeterminate - Possibly Dispensable
NM_001256545	MEGF10	17	3.075	2.19	4.54	1.31	1.79	2.52	2.495	2.71	1.795	3.725	3.76	5.9	3.225	0	0	0	8.08003	Encodes a Functional Element (Excluding Domains/Repeats) = Y; Encodes a Redundant Functional Domain = Y; Encodes a Redundant Repeat Domain = N	Indeterminate - Possibly Dispensable
NM_001256545	MEGF10	18	3.075	2.19	4.54	1.31	1.79	2.52	2.495	2.71	1.795	3.725	3.76	5.9	3.225	0	0	0	8.08003	Encodes a Functional Element (Excluding Domains/Repeats) = Y; Encodes a Redundant Functional Domain = Y; Encodes a Redundant Repeat Domain = N	Indeterminate - Possibly Dispensable
NM_001256545	MEGF10	19	3.075	2.19	4.54	1.31	1.79	2.52	2.495	2.71	1.795	3.725	3.76	5.9	3.225	0	0	0	8.08003	Encodes a Functional Element (Excluding Domains/Repeats) = Y; Encodes a Redundant Functional Domain = Y; Encodes a Redundant Repeat Domain = N	Indeterminate - Possibly Dispensable
NM_001256545	MEGF10	14	3.075	2.19	4.54	1.31	1.79	2.52	2.495	2.71	1.795	3.725	3.76	5.9	3.225	0	0	0	8.08003	Encodes a Functional Element (Excluding Domains/Repeats) = Y; Encodes a Redundant Functional Domain = Y; Encodes a Redundant Repeat Domain = N	Indeterminate - Possibly Dispensable
NM_001256545	MEGF10	9	3.075	2.19	4.54	1.31	1.79	2.52	2.495	2.71	1.795	3.725	3.76	5.9	3.225	0	0	0	8.08003	Encodes a Functional Element (Excluding Domains/Repeats) = Y; Encodes a Redundant Functional Domain = Y; Encodes a Redundant Repeat Domain = N	Indeterminate - Possibly Dispensable
NM_001256545	MEGF10	23	3.075	2.19	4.54	1.31	1.79	2.52	2.495	2.71	1.795	3.725	3.76	5.9	3.225	0	0	0	8.08003	Encodes a Functional Element (Excluding Domains/Repeats) = Y; Encodes a Redundant Functional Domain = N; Encodes a Redundant Repeat Domain = N	Indeterminate - Possibly Dispensable
NM_001256545	MEGF10	15	3.075	2.19	4.54	1.31	1.79	2.52	2.495	2.71	1.795	3.725	3.76	5.9	3.225	0	0	0	8.08003	Encodes a Functional Element (Excluding Domains/Repeats) = Y; Encodes a Redundant Functional Domain = N; Encodes a Redundant Repeat Domain = N	Indeterminate - Possibly Dispensable
NM_001256545	MEGF10	24	3.075	2.19	4.54	1.31	1.79	2.52	2.495	2.71	1.795	3.725	3.76	5.9	3.225	0	0	0	8.08003	Encodes a Functional Element (Excluding Domains/Repeats) = Y; Encodes a Redundant Functional Domain = N; Encodes a Redundant Repeat Domain = N	Indeterminate - Possibly Dispensable
NM_001256545	MEGF10	20	3.075	2.19	4.54	1.31	1.79	2.52	2.495	2.71	1.795	3.725	3.76	5.9	3.225	0	0	0	8.08003	Encodes a Functional Element (Excluding Domains/Repeats) = Y; Encodes a Redundant Functional Domain = N; Encodes a Redundant Repeat Domain = N	Indeterminate - Possibly Dispensable
NM_001271938	MEGF8	25	0.52	1.725	1.44	7.975	9.54	1.86	1.705	0.065	0.01	1.36	0.25	0.73	0.58	3.155	7.18	0.21	4.85853	Encodes a Functional Element (Excluding Domains/Repeats) = Y; Encodes a Redundant Functional Domain = N; Encodes a Redundant Repeat Domain = N	Indeterminate - Possibly Dispensable
NM_001271938	MEGF8	18	0.52	1.725	1.44	7.975	9.54	1.86	1.705	0.065	0.01	1.36	0.25	0.73	0.58	3.155	7.18	0.21	4.85853	Encodes a Functional Element (Excluding Domains/Repeats) = Y; Encodes a Redundant Functional Domain = N; Encodes a Redundant Repeat Domain = N	Indeterminate - Possibly Dispensable
NM_001271938	MEGF8	17	0.52	1.725	1.44	7.975	9.54	1.86	1.705	0.065	0.01	1.36	0.25	0.73	0.58	3.155	7.18	0.21	4.85853	Encodes a Functional Element (Excluding Domains/Repeats) = Y; Encodes a Redundant Functional Domain = N; Encodes a Redundant Repeat Domain = N	Indeterminate - Possibly Dispensable
NM_001271938	MEGF8	13	0.52	1.725	1.44	7.975	9.54	1.86	1.705	0.065	0.01	1.36	0.25	0.73	0.58	3.155	7.18	0.21	4.85853	Encodes a Functional Element (Excluding Domains/Repeats) = Y; Encodes a Redundant Functional Domain = N; Encodes a Redundant Repeat Domain = N	Indeterminate - Possibly Dispensable
NM_001271938	MEGF8	14	0.52	1.725	1.44	7.975	9.54	1.86	1.705	0.065	0.01	1.36	0.25	0.73	0.58	3.155	7.18	0.21	4.85853	Encodes a Functional Element (Excluding Domains/Repeats) = Y; Encodes a Redundant Functional Domain = N; Encodes a Redundant Repeat Domain = N	Indeterminate - Possibly Dispensable
NM_001271938	MEGF8	10	0.52	1.725	1.44	7.975	9.54	1.86	1.705	0.065	0.01	1.36	0.25	0.73	0.58	3.155	7.18	0.21	4.85853	Encodes a Functional Element (Excluding Domains/Repeats) = Y; Encodes a Redundant Functional Domain = Y; Encodes a Redundant Repeat Domain = Y	Indeterminate - Possibly Dispensable
NM_001271938	MEGF8	19	0.52	1.725	1.44	7.975	9.54	1.86	1.705	0.065	0.01	1.36	0.25	0.73	0.58	3.155	7.18	0.21	4.85853	Encodes a Functional Element (Excluding Domains/Repeats) = Y; Encodes a Redundant Functional Domain = Y; Encodes a Redundant Repeat Domain = N	Indeterminate - Possibly Dispensable
NM_001271938	MEGF8	39	0.52	1.725	1.44	7.975	9.54	1.86	1.705	0.065	0.01	1.36	0.25	0.73	0.58	3.155	7.18	0.21	4.85853	Encodes a Functional Element (Excluding Domains/Repeats) = Y; Encodes a Redundant Functional Domain = Y; Encodes a Redundant Repeat Domain = N	Indeterminate - Possibly Dispensable
NM_001271938	MEGF8	15	0.52	1.725	1.44	7.975	9.54	1.86	1.705	0.065	0.01	1.36	0.25	0.73	0.58	3.155	7.18	0.21	4.85853	Encodes a Functional Element (Excluding Domains/Repeats) = Y; Encodes a Redundant Functional Domain = Y; Encodes a Redundant Repeat Domain = N	Indeterminate - Possibly Dispensable
NM_001271938	MEGF8	3	0.52	1.725	1.44	7.975	9.54	1.86	1.705	0.065	0.01	1.36	0.25	0.73	0.58	3.155	7.18	0.21	4.85853	Encodes a Functional Element (Excluding Domains/Repeats) = Y; Encodes a Redundant Functional Domain = Y; Encodes a Redundant Repeat Domain = N	Indeterminate - Possibly Dispensable
NM_001271938	MEGF8	8	0.52	1.725	1.44	7.975	9.54	1.86	1.705	0.065	0.01	1.36	0.25	0.73	0.58	3.155	7.18	0.21	4.85853	Encodes a Functional Element (Excluding Domains/Repeats) = Y; Encodes a Redundant Functional Domain = N; Encodes a Redundant Repeat Domain = Y	Indeterminate - Possibly Dispensable
NM_001271938	MEGF8	30	0.52	1.725	1.44	7.975	9.54	1.86	1.705	0.065	0.01	1.36	0.25	0.73	0.58	3.155	7.18	0.21	4.85853	Encodes a Functional Element (Excluding Domains/Repeats) = Y; Encodes a Redundant Functional Domain = N; Encodes a Redundant Repeat Domain = Y	Indeterminate - Possibly Dispensable
NM_170675	MEIS2	11	0.54	0.49	1.94	0.56	0.46	0.52	0.53	0.21	0.18	2.235	1.65	0.31	0.145	0	0.52	0.16	1.27718	Encodes a Functional Element (Excluding Domains/Repeats) = Y; Encodes a Redundant Functional Domain = N; Encodes a Redundant Repeat Domain = N	Indeterminate - Possibly Dispensable
NM_001370259	MEN1	4	2.295	3.14	2.97	3.455	3.01	4.32	4.545	1.795	2.24	2.83	2.55	1.43	1.97	8.075	11.12	2.24	0.833638	Encodes a Functional Element (Excluding Domains/Repeats) = Y; Encodes a Redundant Functional Domain = N; Encodes a Redundant Repeat Domain = N	Indeterminate - Possibly Dispensable
NM_006343	MERTK	5	0.835	0.8	1.46	0.075	0.22	0.87	0.54	0.495	0.435	0.84	1.18	0.49	0.715	0	0	0.9	0.687292	Encodes a Functional Element (Excluding Domains/Repeats) = Y; Encodes a Redundant Functional Domain = Y; Encodes a Redundant Repeat Domain = N	Indeterminate - Possibly Dispensable
NM_000245	MET	12	0.22	0.305	0.24	0.06	0.11	1.85	1.97	0.95	0.36	0.13	0.32	0.53	0.39	0.02	8.35	6.01	4.92925	Encodes a Functional Element (Excluding Domains/Repeats) = Y; Encodes a Redundant Functional Domain = N; Encodes a Redundant Repeat Domain = N	Indeterminate - Possibly Dispensable
NM_000245	MET	11	0.22	0.305	0.24	0.06	0.11	1.85	1.97	0.95	0.36	0.13	0.32	0.53	0.39	0.02	8.35	6.01	4.92925	Encodes a Functional Element (Excluding Domains/Repeats) = Y; Encodes a Redundant Functional Domain = Y; Encodes a Redundant Repeat Domain = N	Indeterminate - Possibly Dispensable
NM_000245	MET	14	0.22	0.305	0.24	0.06	0.11	1.85	1.97	0.95	0.36	0.13	0.32	0.53	0.39	0.02	8.35	6.01	4.92925	Encodes a Functional Element (Excluding Domains/Repeats) = Y; Encodes a Redundant Functional Domain = N; Encodes a Redundant Repeat Domain = N	Indeterminate - Possibly Dispensable
NM_003480	MFAP5	3	0.155	0.2	0.25	0.08	0.1	0.12	0.11	0.22	0.22	0.26	0.11	0.19	0.17	0.04	2.46	0.02	0.539808	Encodes a Functional Element (Excluding Domains/Repeats) = Y; Encodes a Redundant Functional Domain = N; Encodes a Redundant Repeat Domain = N	Indeterminate - Possibly Dispensable
NM_003480	MFAP5	4	0.155	0.2	0.25	0.08	0.1	0.12	0.11	0.22	0.22	0.26	0.11	0.19	0.17	0.04	2.46	0.02	0.539808	Encodes a Functional Element (Excluding Domains/Repeats) = Y; Encodes a Redundant Functional Domain = N; Encodes a Redundant Repeat Domain = N	Indeterminate - Possibly Dispensable
NM_001277062	MFF	7	20.46	25.445	19.83	46.56	33.73	24.08	33.175	18.9	24.975	20.85	15.74	29.4	18.91	8.395	20.27	4.3	15.1249	Encodes a Functional Element (Excluding Domains/Repeats) = Y; Encodes a Redundant Functional Domain = N; Encodes a Redundant Repeat Domain = N	Indeterminate - Possibly Dispensable
NM_014874	MFN2	16	11.47	12.835	11.9	21.22	18	15.92	18.64	9.845	12.7	12.465	11.48	17.14	14.715	17.11	26.63	3.57	35.7751	Encodes a Functional Element (Excluding Domains/Repeats) = Y; Encodes a Redundant Functional Domain = N; Encodes a Redundant Repeat Domain = N	Indeterminate - Possibly Dispensable
NM_014874	MFN2	13	11.47	12.835	11.9	21.22	18	15.92	18.64	9.845	12.7	12.465	11.48	17.14	14.715	17.11	26.63	3.57	35.7751	Encodes a Functional Element (Excluding Domains/Repeats) = Y; Encodes a Redundant Functional Domain = N; Encodes a Redundant Repeat Domain = N	Indeterminate - Possibly Dispensable
NM_014874	MFN2	18	11.47	12.835	11.9	21.22	18	15.92	18.64	9.845	12.7	12.465	11.48	17.14	14.715	17.11	26.63	3.57	35.7751	Encodes a Functional Element (Excluding Domains/Repeats) = Y; Encodes a Redundant Functional Domain = N; Encodes a Redundant Repeat Domain = N	Indeterminate - Possibly Dispensable
NM_031433	MFRP	3	0.01	0	0.01	0	0	0	0	0.05	0.03	0	0	0.04	0.04	0	0	0	0.188837	Encodes a Functional Element (Excluding Domains/Repeats) = Y; Encodes a Redundant Functional Domain = N; Encodes a Redundant Repeat Domain = N	Indeterminate - Possibly Dispensable
NM_031433	MFRP	7	0.01	0	0.01	0	0	0	0	0.05	0.03	0	0	0.04	0.04	0	0	0	0.188837	Encodes a Functional Element (Excluding Domains/Repeats) = Y; Encodes a Redundant Functional Domain = Y; Encodes a Redundant Repeat Domain = N	Indeterminate - Possibly Dispensable
NM_031433	MFRP	4	0.01	0	0.01	0	0	0	0	0.05	0.03	0	0	0.04	0.04	0	0	0	0.188837	Encodes a Functional Element (Excluding Domains/Repeats) = Y; Encodes a Redundant Functional Domain = N; Encodes a Redundant Repeat Domain = N	Indeterminate - Possibly Dispensable
NM_032793	MFSD2A	9	7.11	6.335	7.83	4.475	5.9	9.2	8.18	9.91	8.955	5.615	8.67	10.42	9.32	6.445	4.1	34.92	3.21744	Encodes a Functional Element (Excluding Domains/Repeats) = Y; Encodes a Redundant Functional Domain = N; Encodes a Redundant Repeat Domain = N	Indeterminate - Possibly Dispensable
NM_032793	MFSD2A	10	7.11	6.335	7.83	4.475	5.9	9.2	8.18	9.91	8.955	5.615	8.67	10.42	9.32	6.445	4.1	34.92	3.21744	Encodes a Functional Element (Excluding Domains/Repeats) = Y; Encodes a Redundant Functional Domain = N; Encodes a Redundant Repeat Domain = N	Indeterminate - Possibly Dispensable
NM_032793	MFSD2A	12	7.11	6.335	7.83	4.475	5.9	9.2	8.18	9.91	8.955	5.615	8.67	10.42	9.32	6.445	4.1	34.92	3.21744	Encodes a Functional Element (Excluding Domains/Repeats) = Y; Encodes a Redundant Functional Domain = N; Encodes a Redundant Repeat Domain = N	Indeterminate - Possibly Dispensable
NM_032793	MFSD2A	2	7.11	6.335	7.83	4.475	5.9	9.2	8.18	9.91	8.955	5.615	8.67	10.42	9.32	6.445	4.1	34.92	3.21744	Encodes a Functional Element (Excluding Domains/Repeats) = Y; Encodes a Redundant Functional Domain = N; Encodes a Redundant Repeat Domain = N	Indeterminate - Possibly Dispensable
NM_001371596	MFSD8	5	0	0	0	0	0	0	0	0	0	0	0	0	0	0	0.63	0	0.0631436	Encodes a Functional Element (Excluding Domains/Repeats) = Y; Encodes a Redundant Functional Domain = N; Encodes a Redundant Repeat Domain = N	Indeterminate - Possibly Dispensable
NM_001371596	MFSD8	9	0	0	0	0	0	0	0	0	0	0	0	0	0	0	0.63	0	0.0631436	Encodes a Functional Element (Excluding Domains/Repeats) = Y; Encodes a Redundant Functional Domain = N; Encodes a Redundant Repeat Domain = N	Indeterminate - Possibly Dispensable
NM_001400225	MGA	11																	NA	Encodes a Functional Element (Excluding Domains/Repeats) = Y; Encodes a Redundant Functional Domain = N; Encodes a Redundant Repeat Domain = N	Indeterminate - Possibly Dispensable
NM_001400225	MGA	22																	NA	Encodes a Functional Element (Excluding Domains/Repeats) = Y; Encodes a Redundant Functional Domain = N; Encodes a Redundant Repeat Domain = N	Indeterminate - Possibly Dispensable
NM_001400225	MGA	23																	NA	Encodes a Functional Element (Excluding Domains/Repeats) = Y; Encodes a Redundant Functional Domain = N; Encodes a Redundant Repeat Domain = N	Indeterminate - Possibly Dispensable
NM_020774	MIB1	4	3.705	3.705	3.67	8.38	6.93	3.46	4.285	3.335	4.33	3.855	3.05	4.35	3.54	8.755	8.68	1.78	11.192	Encodes a Functional Element (Excluding Domains/Repeats) = N; Encodes a Redundant Functional Domain = Y; Encodes a Redundant Repeat Domain = N	Indeterminate - Possibly Dispensable
NM_020774	MIB1	14	3.705	3.705	3.67	8.38	6.93	3.46	4.285	3.335	4.33	3.855	3.05	4.35	3.54	8.755	8.68	1.78	11.192	Encodes a Functional Element (Excluding Domains/Repeats) = N; Encodes a Redundant Functional Domain = N; Encodes a Redundant Repeat Domain = Y	Indeterminate - Possibly Dispensable
NM_020774	MIB1	10	3.705	3.705	3.67	8.38	6.93	3.46	4.285	3.335	4.33	3.855	3.05	4.35	3.54	8.755	8.68	1.78	11.192	Encodes a Functional Element (Excluding Domains/Repeats) = N; Encodes a Redundant Functional Domain = N; Encodes a Redundant Repeat Domain = Y	Indeterminate - Possibly Dispensable
NM_020774	MIB1	19	3.705	3.705	3.67	8.38	6.93	3.46	4.285	3.335	4.33	3.855	3.05	4.35	3.54	8.755	8.68	1.78	11.192	Encodes a Functional Element (Excluding Domains/Repeats) = Y; Encodes a Redundant Functional Domain = N; Encodes a Redundant Repeat Domain = N	Indeterminate - Possibly Dispensable
NM_020774	MIB1	15	3.705	3.705	3.67	8.38	6.93	3.46	4.285	3.335	4.33	3.855	3.05	4.35	3.54	8.755	8.68	1.78	11.192	Encodes a Functional Element (Excluding Domains/Repeats) = N; Encodes a Redundant Functional Domain = N; Encodes a Redundant Repeat Domain = Y	Indeterminate - Possibly Dispensable
NM_020774	MIB1	11	3.705	3.705	3.67	8.38	6.93	3.46	4.285	3.335	4.33	3.855	3.05	4.35	3.54	8.755	8.68	1.78	11.192	Encodes a Functional Element (Excluding Domains/Repeats) = N; Encodes a Redundant Functional Domain = N; Encodes a Redundant Repeat Domain = Y	Indeterminate - Possibly Dispensable
NM_001195518	MICU1	11	19.48	25.82	22.19	93.955	81.65	34.78	38.73	18.065	22.955	26.4	18.67	19.58	17.99	19.775	33.3	9.45	35.8737	Encodes a Functional Element (Excluding Domains/Repeats) = N; Encodes a Redundant Functional Domain = Y; Encodes a Redundant Repeat Domain = N	Indeterminate - Possibly Dispensable
NM_000381	MID1	3	0.27	0.265	0.49	0.435	0.43	0.31	0.26	0.11	0.09	0.315	0.28	0	0.115	0	2.62	0.03	3.93361	Encodes a Functional Element (Excluding Domains/Repeats) = Y; Encodes a Redundant Functional Domain = N; Encodes a Redundant Repeat Domain = N	Indeterminate - Possibly Dispensable
NM_000381	MID1	4	0.27	0.265	0.49	0.435	0.43	0.31	0.26	0.11	0.09	0.315	0.28	0	0.115	0	2.62	0.03	3.93361	Encodes a Functional Element (Excluding Domains/Repeats) = Y; Encodes a Redundant Functional Domain = N; Encodes a Redundant Repeat Domain = N	Indeterminate - Possibly Dispensable
NM_001354604	MITF	5	0	0	0	0	0	0	0	0	0	0	0	0.13	0	0	1.11	0	0.0590365	Encodes a Functional Element (Excluding Domains/Repeats) = Y; Encodes a Redundant Functional Domain = N; Encodes a Redundant Repeat Domain = N	Indeterminate - Possibly Dispensable
NM_015166	MLC1	4	91.45	81.96	101.32	36.42	60.04	75.35	66.645	51.925	44.12	97.44	82.02	22.82	48.325	0.57	0.01	0.11	3.11731	Encodes a Functional Element (Excluding Domains/Repeats) = Y; Encodes a Redundant Functional Domain = N; Encodes a Redundant Repeat Domain = N	Indeterminate - Possibly Dispensable
NM_015166	MLC1	9	91.45	81.96	101.32	36.42	60.04	75.35	66.645	51.925	44.12	97.44	82.02	22.82	48.325	0.57	0.01	0.11	3.11731	Encodes a Functional Element (Excluding Domains/Repeats) = Y; Encodes a Redundant Functional Domain = N; Encodes a Redundant Repeat Domain = N	Indeterminate - Possibly Dispensable
NM_015166	MLC1	3	91.45	81.96	101.32	36.42	60.04	75.35	66.645	51.925	44.12	97.44	82.02	22.82	48.325	0.57	0.01	0.11	3.11731	Encodes a Functional Element (Excluding Domains/Repeats) = Y; Encodes a Redundant Functional Domain = N; Encodes a Redundant Repeat Domain = N	Indeterminate - Possibly Dispensable
NM_015166	MLC1	5	91.45	81.96	101.32	36.42	60.04	75.35	66.645	51.925	44.12	97.44	82.02	22.82	48.325	0.57	0.01	0.11	3.11731	Encodes a Functional Element (Excluding Domains/Repeats) = Y; Encodes a Redundant Functional Domain = N; Encodes a Redundant Repeat Domain = N	Indeterminate - Possibly Dispensable
NM_015166	MLC1	6	91.45	81.96	101.32	36.42	60.04	75.35	66.645	51.925	44.12	97.44	82.02	22.82	48.325	0.57	0.01	0.11	3.11731	Encodes a Functional Element (Excluding Domains/Repeats) = Y; Encodes a Redundant Functional Domain = N; Encodes a Redundant Repeat Domain = N	Indeterminate - Possibly Dispensable
NM_015166	MLC1	7	91.45	81.96	101.32	36.42	60.04	75.35	66.645	51.925	44.12	97.44	82.02	22.82	48.325	0.57	0.01	0.11	3.11731	Encodes a Functional Element (Excluding Domains/Repeats) = Y; Encodes a Redundant Functional Domain = N; Encodes a Redundant Repeat Domain = N	Indeterminate - Possibly Dispensable
NM_000249	MLH1	17	2.17	2.62	2.71	3.34	3.61	3.15	3.565	2.06	3.13	2.87	2.25	4.55	2.685	18.905	13.53	1.81	5.28379	Encodes a Functional Element (Excluding Domains/Repeats) = Y; Encodes a Redundant Functional Domain = N; Encodes a Redundant Repeat Domain = N	Indeterminate - Possibly Dispensable
NM_001281747	MLIP	9	0.285	0.93	0.01	0	0.07	2.78	2.615	0.085	0.13	0	0	0	0	0	0	0.24	0.220145	Encodes a Functional Element (Excluding Domains/Repeats) = Y; Encodes a Redundant Functional Domain = N; Encodes a Redundant Repeat Domain = N	Indeterminate - Possibly Dispensable
NM_001281747	MLIP	10	0.285	0.93	0.01	0	0.07	2.78	2.615	0.085	0.13	0	0	0	0	0	0	0.24	0.220145	Encodes a Functional Element (Excluding Domains/Repeats) = Y; Encodes a Redundant Functional Domain = N; Encodes a Redundant Repeat Domain = N	Indeterminate - Possibly Dispensable
NM_001281747	MLIP	8	0.285	0.93	0.01	0	0.07	2.78	2.615	0.085	0.13	0	0	0	0	0	0	0.24	0.220145	Encodes a Functional Element (Excluding Domains/Repeats) = Y; Encodes a Redundant Functional Domain = N; Encodes a Redundant Repeat Domain = N	Indeterminate - Possibly Dispensable
NM_001281747	MLIP	6	0.285	0.93	0.01	0	0.07	2.78	2.615	0.085	0.13	0	0	0	0	0	0	0.24	0.220145	Encodes a Functional Element (Excluding Domains/Repeats) = Y; Encodes a Redundant Functional Domain = N; Encodes a Redundant Repeat Domain = N	Indeterminate - Possibly Dispensable
NM_001281747	MLIP	5	0.285	0.93	0.01	0	0.07	2.78	2.615	0.085	0.13	0	0	0	0	0	0	0.24	0.220145	Encodes a Functional Element (Excluding Domains/Repeats) = Y; Encodes a Redundant Functional Domain = N; Encodes a Redundant Repeat Domain = N	Indeterminate - Possibly Dispensable
NM_001281747	MLIP	7	0.285	0.93	0.01	0	0.07	2.78	2.615	0.085	0.13	0	0	0	0	0	0	0.24	0.220145	Encodes a Functional Element (Excluding Domains/Repeats) = Y; Encodes a Redundant Functional Domain = N; Encodes a Redundant Repeat Domain = N	Indeterminate - Possibly Dispensable
NM_001281747	MLIP	11	0.285	0.93	0.01	0	0.07	2.78	2.615	0.085	0.13	0	0	0	0	0	0	0.24	0.220145	Encodes a Functional Element (Excluding Domains/Repeats) = Y; Encodes a Redundant Functional Domain = N; Encodes a Redundant Repeat Domain = N	Indeterminate - Possibly Dispensable
NM_001281747	MLIP	2	0.285	0.93	0.01	0	0.07	2.78	2.615	0.085	0.13	0	0	0	0	0	0	0.24	0.220145	Encodes a Functional Element (Excluding Domains/Repeats) = Y; Encodes a Redundant Functional Domain = N; Encodes a Redundant Repeat Domain = N	Indeterminate - Possibly Dispensable
NM_001195626	MLLT10	13	0	0	0	0.105	0.39	0	0	0	0	0	0	0	0	0.4	0.21	0	0.488846	Encodes a Functional Element (Excluding Domains/Repeats) = Y; Encodes a Redundant Functional Domain = N; Encodes a Redundant Repeat Domain = N	Indeterminate - Possibly Dispensable
NM_001195626	MLLT10	12	0	0	0	0.105	0.39	0	0	0	0	0	0	0	0	0.4	0.21	0	0.488846	Encodes a Functional Element (Excluding Domains/Repeats) = Y; Encodes a Redundant Functional Domain = N; Encodes a Redundant Repeat Domain = N	Indeterminate - Possibly Dispensable
NM_001195626	MLLT10	8	0	0	0	0.105	0.39	0	0	0	0	0	0	0	0	0.4	0.21	0	0.488846	Encodes a Functional Element (Excluding Domains/Repeats) = Y; Encodes a Redundant Functional Domain = N; Encodes a Redundant Repeat Domain = N	Indeterminate - Possibly Dispensable
NM_001195626	MLLT10	9	0	0	0	0.105	0.39	0	0	0	0	0	0	0	0	0.4	0.21	0	0.488846	Encodes a Functional Element (Excluding Domains/Repeats) = Y; Encodes a Redundant Functional Domain = N; Encodes a Redundant Repeat Domain = N	Indeterminate - Possibly Dispensable
NM_001195626	MLLT10	18	0	0	0	0.105	0.39	0	0	0	0	0	0	0	0	0.4	0.21	0	0.488846	Encodes a Functional Element (Excluding Domains/Repeats) = Y; Encodes a Redundant Functional Domain = N; Encodes a Redundant Repeat Domain = N	Indeterminate - Possibly Dispensable
NM_024101	MLPH	13	0	0	0	0	0	0.01	0	0.02	0.02	0	0	0.02	0.01	0	2.05	0.9	0.27631	Encodes a Functional Element (Excluding Domains/Repeats) = Y; Encodes a Redundant Functional Domain = N; Encodes a Redundant Repeat Domain = N	Indeterminate - Possibly Dispensable
NM_024101	MLPH	12	0	0	0	0	0	0.01	0	0.02	0.02	0	0	0.02	0.01	0	2.05	0.9	0.27631	Encodes a Functional Element (Excluding Domains/Repeats) = Y; Encodes a Redundant Functional Domain = N; Encodes a Redundant Repeat Domain = N	Indeterminate - Possibly Dispensable
NM_024101	MLPH	6	0	0	0	0	0	0.01	0	0.02	0.02	0	0	0.02	0.01	0	2.05	0.9	0.27631	Encodes a Functional Element (Excluding Domains/Repeats) = Y; Encodes a Redundant Functional Domain = N; Encodes a Redundant Repeat Domain = N	Indeterminate - Possibly Dispensable
NM_024101	MLPH	11	0	0	0	0	0	0.01	0	0.02	0.02	0	0	0.02	0.01	0	2.05	0.9	0.27631	Encodes a Functional Element (Excluding Domains/Repeats) = Y; Encodes a Redundant Functional Domain = N; Encodes a Redundant Repeat Domain = N	Indeterminate - Possibly Dispensable
NM_052845	MMAB	8	2.225	2.62	2.33	3.935	4.01	2.85	2.79	2.13	2.84	2.655	2.12	3.81	1.74	1.57	0.56	2.5	4.99297	Encodes a Functional Element (Excluding Domains/Repeats) = Y; Encodes a Redundant Functional Domain = N; Encodes a Redundant Repeat Domain = N	Indeterminate - Possibly Dispensable
NM_002427	MMP13	4	0	0	0	0	0	0	0	0	0	0	0	0	0	0	0	0	0.000938838	Encodes a Functional Element (Excluding Domains/Repeats) = Y; Encodes a Redundant Functional Domain = N; Encodes a Redundant Repeat Domain = N	Indeterminate - Possibly Dispensable
NM_004995	MMP14	3	1.645	1.51	2.67	1.29	2.91	1.73	1.25	2.395	2.15	1.8	2.26	3.39	2.48	0.805	291.73	4.05	10.4195	Encodes a Functional Element (Excluding Domains/Repeats) = Y; Encodes a Redundant Functional Domain = N; Encodes a Redundant Repeat Domain = N	Indeterminate - Possibly Dispensable
NM_004995	MMP14	5	1.645	1.51	2.67	1.29	2.91	1.73	1.25	2.395	2.15	1.8	2.26	3.39	2.48	0.805	291.73	4.05	10.4195	Encodes a Functional Element (Excluding Domains/Repeats) = Y; Encodes a Redundant Functional Domain = N; Encodes a Redundant Repeat Domain = N	Indeterminate - Possibly Dispensable
NM_002428	MMP15	3	2.01	2.915	2.28	5.855	6.71	3.94	3.655	2.345	4.485	1.675	2.6	4.25	2.075	0.2	1.54	17.65	1.97953	Encodes a Functional Element (Excluding Domains/Repeats) = Y; Encodes a Redundant Functional Domain = N; Encodes a Redundant Repeat Domain = N	Indeterminate - Possibly Dispensable
NM_002428	MMP15	5	2.01	2.915	2.28	5.855	6.71	3.94	3.655	2.345	4.485	1.675	2.6	4.25	2.075	0.2	1.54	17.65	1.97953	Encodes a Functional Element (Excluding Domains/Repeats) = Y; Encodes a Redundant Functional Domain = N; Encodes a Redundant Repeat Domain = N	Indeterminate - Possibly Dispensable
NM_002429	MMP19	6	0.095	0.08	0.09	0.09	0.1	0.1	0.08	0.14	0.1	0.09	0.1	0.2	0.13	0.09	15.88	0.6	0.140354	Encodes a Functional Element (Excluding Domains/Repeats) = Y; Encodes a Redundant Functional Domain = N; Encodes a Redundant Repeat Domain = Y	Indeterminate - Possibly Dispensable
NM_004530	MMP2	5	1.215	1	1.36	0.28	0.42	0.87	0.645	1.16	1.3	0.89	1.39	2.77	1.435	0.25	432.66	3.71	3.87627	Encodes a Functional Element (Excluding Domains/Repeats) = Y; Encodes a Redundant Functional Domain = Y; Encodes a Redundant Repeat Domain = N	Indeterminate - Possibly Dispensable
NM_004530	MMP2	6	1.215	1	1.36	0.28	0.42	0.87	0.645	1.16	1.3	0.89	1.39	2.77	1.435	0.25	432.66	3.71	3.87627	Encodes a Functional Element (Excluding Domains/Repeats) = Y; Encodes a Redundant Functional Domain = Y; Encodes a Redundant Repeat Domain = N	Indeterminate - Possibly Dispensable
NM_004530	MMP2	7	1.215	1	1.36	0.28	0.42	0.87	0.645	1.16	1.3	0.89	1.39	2.77	1.435	0.25	432.66	3.71	3.87627	Encodes a Functional Element (Excluding Domains/Repeats) = Y; Encodes a Redundant Functional Domain = Y; Encodes a Redundant Repeat Domain = N	Indeterminate - Possibly Dispensable
NM_004530	MMP2	4	1.215	1	1.36	0.28	0.42	0.87	0.645	1.16	1.3	0.89	1.39	2.77	1.435	0.25	432.66	3.71	3.87627	Encodes a Functional Element (Excluding Domains/Repeats) = Y; Encodes a Redundant Functional Domain = N; Encodes a Redundant Repeat Domain = N	Indeterminate - Possibly Dispensable
NM_004994	MMP9	5	0.14	0.12	0.21	0.155	0.19	0.2	0.16	0.14	0.16	0.195	0.2	0.18	0.215	2.49	0.35	0.7	0.903106	Encodes a Functional Element (Excluding Domains/Repeats) = N; Encodes a Redundant Functional Domain = Y; Encodes a Redundant Repeat Domain = N	Indeterminate - Possibly Dispensable
NM_004994	MMP9	6	0.14	0.12	0.21	0.155	0.19	0.2	0.16	0.14	0.16	0.195	0.2	0.18	0.215	2.49	0.35	0.7	0.903106	Encodes a Functional Element (Excluding Domains/Repeats) = N; Encodes a Redundant Functional Domain = Y; Encodes a Redundant Repeat Domain = N	Indeterminate - Possibly Dispensable
NM_004994	MMP9	7	0.14	0.12	0.21	0.155	0.19	0.2	0.16	0.14	0.16	0.195	0.2	0.18	0.215	2.49	0.35	0.7	0.903106	Encodes a Functional Element (Excluding Domains/Repeats) = N; Encodes a Redundant Functional Domain = Y; Encodes a Redundant Repeat Domain = N	Indeterminate - Possibly Dispensable
NM_004994	MMP9	8	0.14	0.12	0.21	0.155	0.19	0.2	0.16	0.14	0.16	0.195	0.2	0.18	0.215	2.49	0.35	0.7	0.903106	Encodes a Functional Element (Excluding Domains/Repeats) = Y; Encodes a Redundant Functional Domain = N; Encodes a Redundant Repeat Domain = N	Indeterminate - Possibly Dispensable
NM_000255	MMUT	10	7.815	9.565	8.84	13.6	11.6	8.95	11.44	6.36	9.225	9.235	7.48	8.58	7.845	10.9	14.68	22.45	23.3682	Encodes a Functional Element (Excluding Domains/Repeats) = Y; Encodes a Redundant Functional Domain = N; Encodes a Redundant Repeat Domain = N	Indeterminate - Possibly Dispensable
NM_018365	MNS1	7	1	1.04	1.34	8.1	6.4	1.17	1.44	1.385	1.49	1.09	0.88	2.02	1.275	1.11	3.54	0.23	6.38427	Encodes a Functional Element (Excluding Domains/Repeats) = Y; Encodes a Redundant Functional Domain = N; Encodes a Redundant Repeat Domain = N	Indeterminate - Possibly Dispensable
NM_001358530	MOCS1	10	3.78	3.28	4.24	2.985	3.47	4.27	3.845	3.935	5.115	3.175	4.39	8.64	6.355	0.03	2.33	2.36	0.458807	Encodes a Functional Element (Excluding Domains/Repeats) = Y; Encodes a Redundant Functional Domain = N; Encodes a Redundant Repeat Domain = N	Indeterminate - Possibly Dispensable
NM_001358530	MOCS1	8	3.78	3.28	4.24	2.985	3.47	4.27	3.845	3.935	5.115	3.175	4.39	8.64	6.355	0.03	2.33	2.36	0.458807	Encodes a Functional Element (Excluding Domains/Repeats) = Y; Encodes a Redundant Functional Domain = N; Encodes a Redundant Repeat Domain = N	Indeterminate - Possibly Dispensable
NM_206809	MOG	4	36.455	10.425	31.53	7.315	6.76	14.24	16.625	67.805	34.07	19.045	50.3	357.54	96.6	0	0	0	0.00421003	Encodes a Functional Element (Excluding Domains/Repeats) = Y; Encodes a Redundant Functional Domain = N; Encodes a Redundant Repeat Domain = N	Indeterminate - Possibly Dispensable
NM_206809	MOG	5	36.455	10.425	31.53	7.315	6.76	14.24	16.625	67.805	34.07	19.045	50.3	357.54	96.6	0	0	0	0.00421003	Encodes a Functional Element (Excluding Domains/Repeats) = Y; Encodes a Redundant Functional Domain = N; Encodes a Redundant Repeat Domain = N	Indeterminate - Possibly Dispensable
NM_206809	MOG	7	36.455	10.425	31.53	7.315	6.76	14.24	16.625	67.805	34.07	19.045	50.3	357.54	96.6	0	0	0	0.00421003	Encodes a Functional Element (Excluding Domains/Repeats) = Y; Encodes a Redundant Functional Domain = N; Encodes a Redundant Repeat Domain = N	Indeterminate - Possibly Dispensable
NM_001303256	MORC2	13	1.65	2.045	1.86	6.16	6.15	2.94	2.825	1.74	2.21	2.075	1.59	2.59	1.925	5.285	7.59	1.54	6.74692	Encodes a Functional Element (Excluding Domains/Repeats) = Y; Encodes a Redundant Functional Domain = N; Encodes a Redundant Repeat Domain = N	Indeterminate - Possibly Dispensable
NM_001303256	MORC2	25	1.65	2.045	1.86	6.16	6.15	2.94	2.825	1.74	2.21	2.075	1.59	2.59	1.925	5.285	7.59	1.54	6.74692	Encodes a Functional Element (Excluding Domains/Repeats) = Y; Encodes a Redundant Functional Domain = N; Encodes a Redundant Repeat Domain = N	Indeterminate - Possibly Dispensable
NM_001303256	MORC2	18	1.65	2.045	1.86	6.16	6.15	2.94	2.825	1.74	2.21	2.075	1.59	2.59	1.925	5.285	7.59	1.54	6.74692	Encodes a Functional Element (Excluding Domains/Repeats) = Y; Encodes a Redundant Functional Domain = N; Encodes a Redundant Repeat Domain = N	Indeterminate - Possibly Dispensable
NM_001303256	MORC2	15	1.65	2.045	1.86	6.16	6.15	2.94	2.825	1.74	2.21	2.075	1.59	2.59	1.925	5.285	7.59	1.54	6.74692	Encodes a Functional Element (Excluding Domains/Repeats) = Y; Encodes a Redundant Functional Domain = N; Encodes a Redundant Repeat Domain = N	Indeterminate - Possibly Dispensable
NM_001303256	MORC2	20	1.65	2.045	1.86	6.16	6.15	2.94	2.825	1.74	2.21	2.075	1.59	2.59	1.925	5.285	7.59	1.54	6.74692	Encodes a Functional Element (Excluding Domains/Repeats) = Y; Encodes a Redundant Functional Domain = N; Encodes a Redundant Repeat Domain = N	Indeterminate - Possibly Dispensable
NM_001303256	MORC2	23	1.65	2.045	1.86	6.16	6.15	2.94	2.825	1.74	2.21	2.075	1.59	2.59	1.925	5.285	7.59	1.54	6.74692	Encodes a Functional Element (Excluding Domains/Repeats) = Y; Encodes a Redundant Functional Domain = N; Encodes a Redundant Repeat Domain = N	Indeterminate - Possibly Dispensable
NM_004870	MPDU1	2	14.32	15.71	15.96	15.2	15.28	17.2	19.1	13.855	14.96	15.035	14.95	18.93	15.57	32.3	47.96	36.35	10.6333	Encodes a Functional Element (Excluding Domains/Repeats) = Y; Encodes a Redundant Functional Domain = Y; Encodes a Redundant Repeat Domain = N	Indeterminate - Possibly Dispensable
NM_001378778	MPDZ	34	1.425	1.36	1.77	3.75	4.46	2.07	1.945	1.42	1.285	1.385	1.01	1.95	1.245	0	2.83	0	11.1672	Encodes a Functional Element (Excluding Domains/Repeats) = N; Encodes a Redundant Functional Domain = Y; Encodes a Redundant Repeat Domain = N	Indeterminate - Possibly Dispensable
NM_001378778	MPDZ	32	1.425	1.36	1.77	3.75	4.46	2.07	1.945	1.42	1.285	1.385	1.01	1.95	1.245	0	2.83	0	11.1672	Encodes a Functional Element (Excluding Domains/Repeats) = N; Encodes a Redundant Functional Domain = Y; Encodes a Redundant Repeat Domain = N	Indeterminate - Possibly Dispensable
NM_001378778	MPDZ	37	1.425	1.36	1.77	3.75	4.46	2.07	1.945	1.42	1.285	1.385	1.01	1.95	1.245	0	2.83	0	11.1672	Encodes a Functional Element (Excluding Domains/Repeats) = N; Encodes a Redundant Functional Domain = Y; Encodes a Redundant Repeat Domain = N	Indeterminate - Possibly Dispensable
NM_001378778	MPDZ	40	1.425	1.36	1.77	3.75	4.46	2.07	1.945	1.42	1.285	1.385	1.01	1.95	1.245	0	2.83	0	11.1672	Encodes a Functional Element (Excluding Domains/Repeats) = Y; Encodes a Redundant Functional Domain = Y; Encodes a Redundant Repeat Domain = N	Indeterminate - Possibly Dispensable
NM_001378778	MPDZ	24	1.425	1.36	1.77	3.75	4.46	2.07	1.945	1.42	1.285	1.385	1.01	1.95	1.245	0	2.83	0	11.1672	Encodes a Functional Element (Excluding Domains/Repeats) = Y; Encodes a Redundant Functional Domain = Y; Encodes a Redundant Repeat Domain = N	Indeterminate - Possibly Dispensable
NM_001378778	MPDZ	33	1.425	1.36	1.77	3.75	4.46	2.07	1.945	1.42	1.285	1.385	1.01	1.95	1.245	0	2.83	0	11.1672	Encodes a Functional Element (Excluding Domains/Repeats) = N; Encodes a Redundant Functional Domain = Y; Encodes a Redundant Repeat Domain = N	Indeterminate - Possibly Dispensable
NM_001378778	MPDZ	23	1.425	1.36	1.77	3.75	4.46	2.07	1.945	1.42	1.285	1.385	1.01	1.95	1.245	0	2.83	0	11.1672	Encodes a Functional Element (Excluding Domains/Repeats) = N; Encodes a Redundant Functional Domain = Y; Encodes a Redundant Repeat Domain = N	Indeterminate - Possibly Dispensable
NM_001378778	MPDZ	44	1.425	1.36	1.77	3.75	4.46	2.07	1.945	1.42	1.285	1.385	1.01	1.95	1.245	0	2.83	0	11.1672	Encodes a Functional Element (Excluding Domains/Repeats) = N; Encodes a Redundant Functional Domain = Y; Encodes a Redundant Repeat Domain = N	Indeterminate - Possibly Dispensable
NM_001378778	MPDZ	26	1.425	1.36	1.77	3.75	4.46	2.07	1.945	1.42	1.285	1.385	1.01	1.95	1.245	0	2.83	0	11.1672	Encodes a Functional Element (Excluding Domains/Repeats) = N; Encodes a Redundant Functional Domain = Y; Encodes a Redundant Repeat Domain = N	Indeterminate - Possibly Dispensable
NM_001378778	MPDZ	43	1.425	1.36	1.77	3.75	4.46	2.07	1.945	1.42	1.285	1.385	1.01	1.95	1.245	0	2.83	0	11.1672	Encodes a Functional Element (Excluding Domains/Repeats) = N; Encodes a Redundant Functional Domain = Y; Encodes a Redundant Repeat Domain = N	Indeterminate - Possibly Dispensable
NM_001378778	MPDZ	7	1.425	1.36	1.77	3.75	4.46	2.07	1.945	1.42	1.285	1.385	1.01	1.95	1.245	0	2.83	0	11.1672	Encodes a Functional Element (Excluding Domains/Repeats) = N; Encodes a Redundant Functional Domain = Y; Encodes a Redundant Repeat Domain = N	Indeterminate - Possibly Dispensable
NM_001378778	MPDZ	14	1.425	1.36	1.77	3.75	4.46	2.07	1.945	1.42	1.285	1.385	1.01	1.95	1.245	0	2.83	0	11.1672	Encodes a Functional Element (Excluding Domains/Repeats) = N; Encodes a Redundant Functional Domain = Y; Encodes a Redundant Repeat Domain = N	Indeterminate - Possibly Dispensable
NM_001378778	MPDZ	15	1.425	1.36	1.77	3.75	4.46	2.07	1.945	1.42	1.285	1.385	1.01	1.95	1.245	0	2.83	0	11.1672	Encodes a Functional Element (Excluding Domains/Repeats) = N; Encodes a Redundant Functional Domain = Y; Encodes a Redundant Repeat Domain = N	Indeterminate - Possibly Dispensable
NM_001378778	MPDZ	16	1.425	1.36	1.77	3.75	4.46	2.07	1.945	1.42	1.285	1.385	1.01	1.95	1.245	0	2.83	0	11.1672	Encodes a Functional Element (Excluding Domains/Repeats) = N; Encodes a Redundant Functional Domain = Y; Encodes a Redundant Repeat Domain = N	Indeterminate - Possibly Dispensable
NM_001378778	MPDZ	8	1.425	1.36	1.77	3.75	4.46	2.07	1.945	1.42	1.285	1.385	1.01	1.95	1.245	0	2.83	0	11.1672	Encodes a Functional Element (Excluding Domains/Repeats) = N; Encodes a Redundant Functional Domain = Y; Encodes a Redundant Repeat Domain = N	Indeterminate - Possibly Dispensable
NM_001378778	MPDZ	17	1.425	1.36	1.77	3.75	4.46	2.07	1.945	1.42	1.285	1.385	1.01	1.95	1.245	0	2.83	0	11.1672	Encodes a Functional Element (Excluding Domains/Repeats) = N; Encodes a Redundant Functional Domain = Y; Encodes a Redundant Repeat Domain = N	Indeterminate - Possibly Dispensable
NM_001378778	MPDZ	27	1.425	1.36	1.77	3.75	4.46	2.07	1.945	1.42	1.285	1.385	1.01	1.95	1.245	0	2.83	0	11.1672	Encodes a Functional Element (Excluding Domains/Repeats) = Y; Encodes a Redundant Functional Domain = N; Encodes a Redundant Repeat Domain = N	Indeterminate - Possibly Dispensable
NM_001378778	MPDZ	18	1.425	1.36	1.77	3.75	4.46	2.07	1.945	1.42	1.285	1.385	1.01	1.95	1.245	0	2.83	0	11.1672	Encodes a Functional Element (Excluding Domains/Repeats) = Y; Encodes a Redundant Functional Domain = N; Encodes a Redundant Repeat Domain = N	Indeterminate - Possibly Dispensable
NM_002437	MPV17	6	25.575	30.075	25.71	19.94	17.39	25.9	33.735	24.735	28.715	26.645	22.32	35.49	25.93	46.275	73.55	6.2	18.8876	Encodes a Functional Element (Excluding Domains/Repeats) = Y; Encodes a Redundant Functional Domain = N; Encodes a Redundant Repeat Domain = N	Indeterminate - Possibly Dispensable
NM_002438	MRC1	16	0.435	0.34	0.43	0.12	0.1	0.21	0.29	0.435	0.48	0.325	0.28	0.45	0.375	0.04	0.04	4.02	0.258153	Encodes a Functional Element (Excluding Domains/Repeats) = Y; Encodes a Redundant Functional Domain = N; Encodes a Redundant Repeat Domain = N	Indeterminate - Possibly Dispensable
NM_002438	MRC1	29	0.435	0.34	0.43	0.12	0.1	0.21	0.29	0.435	0.48	0.325	0.28	0.45	0.375	0.04	0.04	4.02	0.258153	Encodes a Functional Element (Excluding Domains/Repeats) = Y; Encodes a Redundant Functional Domain = N; Encodes a Redundant Repeat Domain = N	Indeterminate - Possibly Dispensable
NM_002438	MRC1	5	0.435	0.34	0.43	0.12	0.1	0.21	0.29	0.435	0.48	0.325	0.28	0.45	0.375	0.04	0.04	4.02	0.258153	Encodes a Functional Element (Excluding Domains/Repeats) = Y; Encodes a Redundant Functional Domain = Y; Encodes a Redundant Repeat Domain = N	Indeterminate - Possibly Dispensable
NM_002438	MRC1	6	0.435	0.34	0.43	0.12	0.1	0.21	0.29	0.435	0.48	0.325	0.28	0.45	0.375	0.04	0.04	4.02	0.258153	Encodes a Functional Element (Excluding Domains/Repeats) = Y; Encodes a Redundant Functional Domain = Y; Encodes a Redundant Repeat Domain = N	Indeterminate - Possibly Dispensable
NM_002438	MRC1	7	0.435	0.34	0.43	0.12	0.1	0.21	0.29	0.435	0.48	0.325	0.28	0.45	0.375	0.04	0.04	4.02	0.258153	Encodes a Functional Element (Excluding Domains/Repeats) = Y; Encodes a Redundant Functional Domain = Y; Encodes a Redundant Repeat Domain = N	Indeterminate - Possibly Dispensable
NM_002438	MRC1	9	0.435	0.34	0.43	0.12	0.1	0.21	0.29	0.435	0.48	0.325	0.28	0.45	0.375	0.04	0.04	4.02	0.258153	Encodes a Functional Element (Excluding Domains/Repeats) = Y; Encodes a Redundant Functional Domain = Y; Encodes a Redundant Repeat Domain = N	Indeterminate - Possibly Dispensable
NM_002438	MRC1	26	0.435	0.34	0.43	0.12	0.1	0.21	0.29	0.435	0.48	0.325	0.28	0.45	0.375	0.04	0.04	4.02	0.258153	Encodes a Functional Element (Excluding Domains/Repeats) = Y; Encodes a Redundant Functional Domain = Y; Encodes a Redundant Repeat Domain = N	Indeterminate - Possibly Dispensable
NM_002438	MRC1	27	0.435	0.34	0.43	0.12	0.1	0.21	0.29	0.435	0.48	0.325	0.28	0.45	0.375	0.04	0.04	4.02	0.258153	Encodes a Functional Element (Excluding Domains/Repeats) = Y; Encodes a Redundant Functional Domain = Y; Encodes a Redundant Repeat Domain = N	Indeterminate - Possibly Dispensable
NM_002438	MRC1	28	0.435	0.34	0.43	0.12	0.1	0.21	0.29	0.435	0.48	0.325	0.28	0.45	0.375	0.04	0.04	4.02	0.258153	Encodes a Functional Element (Excluding Domains/Repeats) = Y; Encodes a Redundant Functional Domain = Y; Encodes a Redundant Repeat Domain = N	Indeterminate - Possibly Dispensable
NM_005591	MRE11	14	1.55	1.53	1.83	5.42	4.58	1.57	1.855	1.8	1.96	2.06	1.52	2.71	1.845	5.9	3.57	1.09	5.22213	Encodes a Functional Element (Excluding Domains/Repeats) = Y; Encodes a Redundant Functional Domain = N; Encodes a Redundant Repeat Domain = N	Indeterminate - Possibly Dispensable
NM_005591	MRE11	16	1.55	1.53	1.83	5.42	4.58	1.57	1.855	1.8	1.96	2.06	1.52	2.71	1.845	5.9	3.57	1.09	5.22213	Encodes a Functional Element (Excluding Domains/Repeats) = Y; Encodes a Redundant Functional Domain = N; Encodes a Redundant Repeat Domain = N	Indeterminate - Possibly Dispensable
NM_005591	MRE11	8	1.55	1.53	1.83	5.42	4.58	1.57	1.855	1.8	1.96	2.06	1.52	2.71	1.845	5.9	3.57	1.09	5.22213	Encodes a Functional Element (Excluding Domains/Repeats) = Y; Encodes a Redundant Functional Domain = N; Encodes a Redundant Repeat Domain = N	Indeterminate - Possibly Dispensable
NM_152866	MS4A1	5	0	0	0	0	0	0	0	0	0	0	0	0	0	99.01	0	0.14	0	Encodes a Functional Element (Excluding Domains/Repeats) = Y; Encodes a Redundant Functional Domain = N; Encodes a Redundant Repeat Domain = N	Indeterminate - Possibly Dispensable
NM_002439	MSH3	5	1.36	1.525	1.8	2.16	2.1	1.8	1.98	1.495	1.715	1.96	1.44	2.88	1.72	5.585	5.69	1.37	0.89956	Encodes a Functional Element (Excluding Domains/Repeats) = Y; Encodes a Redundant Functional Domain = N; Encodes a Redundant Repeat Domain = N	Indeterminate - Possibly Dispensable
NM_002439	MSH3	4	1.36	1.525	1.8	2.16	2.1	1.8	1.98	1.495	1.715	1.96	1.44	2.88	1.72	5.585	5.69	1.37	0.89956	Encodes a Functional Element (Excluding Domains/Repeats) = Y; Encodes a Redundant Functional Domain = N; Encodes a Redundant Repeat Domain = N	Indeterminate - Possibly Dispensable
NM_002440	MSH4	2	0.06	0.07	0.1	0.97	1.02	0.17	0.14	0.09	0.06	0.09	0.07	0.13	0.07	0.06	0.04	0.03	0.89114	Encodes a Functional Element (Excluding Domains/Repeats) = Y; Encodes a Redundant Functional Domain = N; Encodes a Redundant Repeat Domain = N	Indeterminate - Possibly Dispensable
NM_138715	MSR1	3	0.2	0.155	0.23	0.77	0.69	0.06	0.11	0.29	0.49	0.13	0.15	1.46	0.415	0	0.01	0.12	1.64632	Encodes a Functional Element (Excluding Domains/Repeats) = Y; Encodes a Redundant Functional Domain = N; Encodes a Redundant Repeat Domain = N	Indeterminate - Possibly Dispensable
NM_001395333	MTCL1	10																	4.07886	Encodes a Functional Element (Excluding Domains/Repeats) = Y; Encodes a Redundant Functional Domain = N; Encodes a Redundant Repeat Domain = N	Indeterminate - Possibly Dispensable
NM_001395333	MTCL1	9																	4.07886	Encodes a Functional Element (Excluding Domains/Repeats) = Y; Encodes a Redundant Functional Domain = N; Encodes a Redundant Repeat Domain = N	Indeterminate - Possibly Dispensable
NM_001395333	MTCL1	4																	4.07886	Encodes a Functional Element (Excluding Domains/Repeats) = Y; Encodes a Redundant Functional Domain = N; Encodes a Redundant Repeat Domain = N	Indeterminate - Possibly Dispensable
NM_001395333	MTCL1	3																	4.07886	Encodes a Functional Element (Excluding Domains/Repeats) = Y; Encodes a Redundant Functional Domain = N; Encodes a Redundant Repeat Domain = N	Indeterminate - Possibly Dispensable
NM_001395333	MTCL1	2																	4.07886	Encodes a Functional Element (Excluding Domains/Repeats) = Y; Encodes a Redundant Functional Domain = N; Encodes a Redundant Repeat Domain = N	Indeterminate - Possibly Dispensable
NM_001395333	MTCL1	8																	4.07886	Encodes a Functional Element (Excluding Domains/Repeats) = Y; Encodes a Redundant Functional Domain = N; Encodes a Redundant Repeat Domain = N	Indeterminate - Possibly Dispensable
NM_001395333	MTCL1	11																	4.07886	Encodes a Functional Element (Excluding Domains/Repeats) = Y; Encodes a Redundant Functional Domain = N; Encodes a Redundant Repeat Domain = N	Indeterminate - Possibly Dispensable
NM_001395333	MTCL1	12																	4.07886	Encodes a Functional Element (Excluding Domains/Repeats) = Y; Encodes a Redundant Functional Domain = N; Encodes a Redundant Repeat Domain = N	Indeterminate - Possibly Dispensable
NM_005956	MTHFD1	22	5.095	6.355	7.21	6.98	5.97	8.55	8.815	3.88	5.135	9.89	5.03	5.91	4.525	66.855	33.52	17.03	0.349717	Encodes a Functional Element (Excluding Domains/Repeats) = Y; Encodes a Redundant Functional Domain = N; Encodes a Redundant Repeat Domain = N	Indeterminate - Possibly Dispensable
NM_005956	MTHFD1	4	5.095	6.355	7.21	6.98	5.97	8.55	8.815	3.88	5.135	9.89	5.03	5.91	4.525	66.855	33.52	17.03	0.349717	Encodes a Functional Element (Excluding Domains/Repeats) = Y; Encodes a Redundant Functional Domain = N; Encodes a Redundant Repeat Domain = N	Indeterminate - Possibly Dispensable
NM_005956	MTHFD1	3	5.095	6.355	7.21	6.98	5.97	8.55	8.815	3.88	5.135	9.89	5.03	5.91	4.525	66.855	33.52	17.03	0.349717	Encodes a Functional Element (Excluding Domains/Repeats) = Y; Encodes a Redundant Functional Domain = N; Encodes a Redundant Repeat Domain = N	Indeterminate - Possibly Dispensable
NM_005956	MTHFD1	19	5.095	6.355	7.21	6.98	5.97	8.55	8.815	3.88	5.135	9.89	5.03	5.91	4.525	66.855	33.52	17.03	0.349717	Encodes a Functional Element (Excluding Domains/Repeats) = Y; Encodes a Redundant Functional Domain = N; Encodes a Redundant Repeat Domain = N	Indeterminate - Possibly Dispensable
NM_005956	MTHFD1	15	5.095	6.355	7.21	6.98	5.97	8.55	8.815	3.88	5.135	9.89	5.03	5.91	4.525	66.855	33.52	17.03	0.349717	Encodes a Functional Element (Excluding Domains/Repeats) = Y; Encodes a Redundant Functional Domain = N; Encodes a Redundant Repeat Domain = N	Indeterminate - Possibly Dispensable
NM_005956	MTHFD1	14	5.095	6.355	7.21	6.98	5.97	8.55	8.815	3.88	5.135	9.89	5.03	5.91	4.525	66.855	33.52	17.03	0.349717	Encodes a Functional Element (Excluding Domains/Repeats) = Y; Encodes a Redundant Functional Domain = N; Encodes a Redundant Repeat Domain = N	Indeterminate - Possibly Dispensable
NM_005956	MTHFD1	25	5.095	6.355	7.21	6.98	5.97	8.55	8.815	3.88	5.135	9.89	5.03	5.91	4.525	66.855	33.52	17.03	0.349717	Encodes a Functional Element (Excluding Domains/Repeats) = Y; Encodes a Redundant Functional Domain = N; Encodes a Redundant Repeat Domain = N	Indeterminate - Possibly Dispensable
NM_005956	MTHFD1	18	5.095	6.355	7.21	6.98	5.97	8.55	8.815	3.88	5.135	9.89	5.03	5.91	4.525	66.855	33.52	17.03	0.349717	Encodes a Functional Element (Excluding Domains/Repeats) = Y; Encodes a Redundant Functional Domain = N; Encodes a Redundant Repeat Domain = N	Indeterminate - Possibly Dispensable
NM_005956	MTHFD1	26	5.095	6.355	7.21	6.98	5.97	8.55	8.815	3.88	5.135	9.89	5.03	5.91	4.525	66.855	33.52	17.03	0.349717	Encodes a Functional Element (Excluding Domains/Repeats) = Y; Encodes a Redundant Functional Domain = N; Encodes a Redundant Repeat Domain = N	Indeterminate - Possibly Dispensable
NM_005956	MTHFD1	11	5.095	6.355	7.21	6.98	5.97	8.55	8.815	3.88	5.135	9.89	5.03	5.91	4.525	66.855	33.52	17.03	0.349717	Encodes a Functional Element (Excluding Domains/Repeats) = Y; Encodes a Redundant Functional Domain = N; Encodes a Redundant Repeat Domain = N	Indeterminate - Possibly Dispensable
NM_005957	MTHFR	9	2.3	3.08	2.79	6.525	6.73	4.25	3.57	2.595	3.24	3.07	2.27	2.38	2.175	4.19	1.84	2.74	4.9703	Encodes a Functional Element (Excluding Domains/Repeats) = Y; Encodes a Redundant Functional Domain = N; Encodes a Redundant Repeat Domain = N	Indeterminate - Possibly Dispensable
NM_001077525	MTMR14	18	2.065	2.28	2.31	6.785	6.63	3.41	3.37	1.94	2.5	2.105	2.12	2.93	2.36	9.52	5.39	2.86	6.59131	Encodes a Functional Element (Excluding Domains/Repeats) = Y; Encodes a Redundant Functional Domain = N; Encodes a Redundant Repeat Domain = N	Indeterminate - Possibly Dispensable
NM_004958	MTOR	20	1.44	2.06	2.26	6.5	7.32	3.48	3.075	1.305	1.89	2.005	1.74	1.78	1.56	8.135	8.09	0.97	10.6613	Encodes a Functional Element (Excluding Domains/Repeats) = N; Encodes a Redundant Functional Domain = N; Encodes a Redundant Repeat Domain = Y	Indeterminate - Possibly Dispensable
NM_004958	MTOR	15	1.44	2.06	2.26	6.5	7.32	3.48	3.075	1.305	1.89	2.005	1.74	1.78	1.56	8.135	8.09	0.97	10.6613	Encodes a Functional Element (Excluding Domains/Repeats) = N; Encodes a Redundant Functional Domain = N; Encodes a Redundant Repeat Domain = Y	Indeterminate - Possibly Dispensable
NM_004958	MTOR	16	1.44	2.06	2.26	6.5	7.32	3.48	3.075	1.305	1.89	2.005	1.74	1.78	1.56	8.135	8.09	0.97	10.6613	Encodes a Functional Element (Excluding Domains/Repeats) = N; Encodes a Redundant Functional Domain = N; Encodes a Redundant Repeat Domain = Y	Indeterminate - Possibly Dispensable
NM_004958	MTOR	24	1.44	2.06	2.26	6.5	7.32	3.48	3.075	1.305	1.89	2.005	1.74	1.78	1.56	8.135	8.09	0.97	10.6613	Encodes a Functional Element (Excluding Domains/Repeats) = Y; Encodes a Redundant Functional Domain = N; Encodes a Redundant Repeat Domain = Y	Indeterminate - Possibly Dispensable
NM_004958	MTOR	14	1.44	2.06	2.26	6.5	7.32	3.48	3.075	1.305	1.89	2.005	1.74	1.78	1.56	8.135	8.09	0.97	10.6613	Encodes a Functional Element (Excluding Domains/Repeats) = N; Encodes a Redundant Functional Domain = N; Encodes a Redundant Repeat Domain = Y	Indeterminate - Possibly Dispensable
NM_004958	MTOR	10	1.44	2.06	2.26	6.5	7.32	3.48	3.075	1.305	1.89	2.005	1.74	1.78	1.56	8.135	8.09	0.97	10.6613	Encodes a Functional Element (Excluding Domains/Repeats) = Y; Encodes a Redundant Functional Domain = N; Encodes a Redundant Repeat Domain = Y	Indeterminate - Possibly Dispensable
NM_004958	MTOR	6	1.44	2.06	2.26	6.5	7.32	3.48	3.075	1.305	1.89	2.005	1.74	1.78	1.56	8.135	8.09	0.97	10.6613	Encodes a Functional Element (Excluding Domains/Repeats) = Y; Encodes a Redundant Functional Domain = N; Encodes a Redundant Repeat Domain = Y	Indeterminate - Possibly Dispensable
NM_004958	MTOR	17	1.44	2.06	2.26	6.5	7.32	3.48	3.075	1.305	1.89	2.005	1.74	1.78	1.56	8.135	8.09	0.97	10.6613	Encodes a Functional Element (Excluding Domains/Repeats) = N; Encodes a Redundant Functional Domain = N; Encodes a Redundant Repeat Domain = Y	Indeterminate - Possibly Dispensable
NM_004958	MTOR	45	1.44	2.06	2.26	6.5	7.32	3.48	3.075	1.305	1.89	2.005	1.74	1.78	1.56	8.135	8.09	0.97	10.6613	Encodes a Functional Element (Excluding Domains/Repeats) = Y; Encodes a Redundant Functional Domain = N; Encodes a Redundant Repeat Domain = N	Indeterminate - Possibly Dispensable
NM_004958	MTOR	25	1.44	2.06	2.26	6.5	7.32	3.48	3.075	1.305	1.89	2.005	1.74	1.78	1.56	8.135	8.09	0.97	10.6613	Encodes a Functional Element (Excluding Domains/Repeats) = Y; Encodes a Redundant Functional Domain = N; Encodes a Redundant Repeat Domain = Y	Indeterminate - Possibly Dispensable
NM_004958	MTOR	21	1.44	2.06	2.26	6.5	7.32	3.48	3.075	1.305	1.89	2.005	1.74	1.78	1.56	8.135	8.09	0.97	10.6613	Encodes a Functional Element (Excluding Domains/Repeats) = N; Encodes a Redundant Functional Domain = N; Encodes a Redundant Repeat Domain = Y	Indeterminate - Possibly Dispensable
NM_004958	MTOR	44	1.44	2.06	2.26	6.5	7.32	3.48	3.075	1.305	1.89	2.005	1.74	1.78	1.56	8.135	8.09	0.97	10.6613	Encodes a Functional Element (Excluding Domains/Repeats) = Y; Encodes a Redundant Functional Domain = N; Encodes a Redundant Repeat Domain = N	Indeterminate - Possibly Dispensable
NM_004958	MTOR	5	1.44	2.06	2.26	6.5	7.32	3.48	3.075	1.305	1.89	2.005	1.74	1.78	1.56	8.135	8.09	0.97	10.6613	Encodes a Functional Element (Excluding Domains/Repeats) = Y; Encodes a Redundant Functional Domain = N; Encodes a Redundant Repeat Domain = Y	Indeterminate - Possibly Dispensable
NM_004958	MTOR	12	1.44	2.06	2.26	6.5	7.32	3.48	3.075	1.305	1.89	2.005	1.74	1.78	1.56	8.135	8.09	0.97	10.6613	Encodes a Functional Element (Excluding Domains/Repeats) = Y; Encodes a Redundant Functional Domain = N; Encodes a Redundant Repeat Domain = Y	Indeterminate - Possibly Dispensable
NM_004958	MTOR	7	1.44	2.06	2.26	6.5	7.32	3.48	3.075	1.305	1.89	2.005	1.74	1.78	1.56	8.135	8.09	0.97	10.6613	Encodes a Functional Element (Excluding Domains/Repeats) = Y; Encodes a Redundant Functional Domain = N; Encodes a Redundant Repeat Domain = Y	Indeterminate - Possibly Dispensable
NM_138383	MTSS2	12	108.945	103.225	88.66	153.695	172.78	105.14	95.175	96.86	99.42	90.555	73.22	121.25	103.355	0.13	27.26	29.37	22.5054	Encodes a Functional Element (Excluding Domains/Repeats) = Y; Encodes a Redundant Functional Domain = N; Encodes a Redundant Repeat Domain = N	Indeterminate - Possibly Dispensable
NM_138383	MTSS2	13	108.945	103.225	88.66	153.695	172.78	105.14	95.175	96.86	99.42	90.555	73.22	121.25	103.355	0.13	27.26	29.37	22.5054	Encodes a Functional Element (Excluding Domains/Repeats) = Y; Encodes a Redundant Functional Domain = N; Encodes a Redundant Repeat Domain = N	Indeterminate - Possibly Dispensable
NM_002458	MUC5B	12	0.01	0.02	0.01	0.03	0.04	0.04	0.03	0.01	0.01	0.02	0.01	0.01	0.01	0.01	0.01	0.11	0.0209658	Encodes a Functional Element (Excluding Domains/Repeats) = N; Encodes a Redundant Functional Domain = Y; Encodes a Redundant Repeat Domain = N	Indeterminate - Possibly Dispensable
NM_002458	MUC5B	14	0.01	0.02	0.01	0.03	0.04	0.04	0.03	0.01	0.01	0.02	0.01	0.01	0.01	0.01	0.01	0.11	0.0209658	Encodes a Functional Element (Excluding Domains/Repeats) = N; Encodes a Redundant Functional Domain = Y; Encodes a Redundant Repeat Domain = N	Indeterminate - Possibly Dispensable
NM_002458	MUC5B	15	0.01	0.02	0.01	0.03	0.04	0.04	0.03	0.01	0.01	0.02	0.01	0.01	0.01	0.01	0.01	0.11	0.0209658	Encodes a Functional Element (Excluding Domains/Repeats) = N; Encodes a Redundant Functional Domain = Y; Encodes a Redundant Repeat Domain = N	Indeterminate - Possibly Dispensable
NM_002458	MUC5B	24	0.01	0.02	0.01	0.03	0.04	0.04	0.03	0.01	0.01	0.02	0.01	0.01	0.01	0.01	0.01	0.11	0.0209658	Encodes a Functional Element (Excluding Domains/Repeats) = N; Encodes a Redundant Functional Domain = Y; Encodes a Redundant Repeat Domain = N	Indeterminate - Possibly Dispensable
NM_002458	MUC5B	25	0.01	0.02	0.01	0.03	0.04	0.04	0.03	0.01	0.01	0.02	0.01	0.01	0.01	0.01	0.01	0.11	0.0209658	Encodes a Functional Element (Excluding Domains/Repeats) = N; Encodes a Redundant Functional Domain = Y; Encodes a Redundant Repeat Domain = N	Indeterminate - Possibly Dispensable
NM_002458	MUC5B	45	0.01	0.02	0.01	0.03	0.04	0.04	0.03	0.01	0.01	0.02	0.01	0.01	0.01	0.01	0.01	0.11	0.0209658	Encodes a Functional Element (Excluding Domains/Repeats) = N; Encodes a Redundant Functional Domain = Y; Encodes a Redundant Repeat Domain = N	Indeterminate - Possibly Dispensable
NM_002458	MUC5B	42	0.01	0.02	0.01	0.03	0.04	0.04	0.03	0.01	0.01	0.02	0.01	0.01	0.01	0.01	0.01	0.11	0.0209658	Encodes a Functional Element (Excluding Domains/Repeats) = N; Encodes a Redundant Functional Domain = Y; Encodes a Redundant Repeat Domain = N	Indeterminate - Possibly Dispensable
NM_002458	MUC5B	44	0.01	0.02	0.01	0.03	0.04	0.04	0.03	0.01	0.01	0.02	0.01	0.01	0.01	0.01	0.01	0.11	0.0209658	Encodes a Functional Element (Excluding Domains/Repeats) = N; Encodes a Redundant Functional Domain = Y; Encodes a Redundant Repeat Domain = N	Indeterminate - Possibly Dispensable
NM_002458	MUC5B	9	0.01	0.02	0.01	0.03	0.04	0.04	0.03	0.01	0.01	0.02	0.01	0.01	0.01	0.01	0.01	0.11	0.0209658	Encodes a Functional Element (Excluding Domains/Repeats) = N; Encodes a Redundant Functional Domain = Y; Encodes a Redundant Repeat Domain = N	Indeterminate - Possibly Dispensable
NM_002458	MUC5B	23	0.01	0.02	0.01	0.03	0.04	0.04	0.03	0.01	0.01	0.02	0.01	0.01	0.01	0.01	0.01	0.11	0.0209658	Encodes a Functional Element (Excluding Domains/Repeats) = N; Encodes a Redundant Functional Domain = Y; Encodes a Redundant Repeat Domain = N	Indeterminate - Possibly Dispensable
NM_002458	MUC5B	2	0.01	0.02	0.01	0.03	0.04	0.04	0.03	0.01	0.01	0.02	0.01	0.01	0.01	0.01	0.01	0.11	0.0209658	Encodes a Functional Element (Excluding Domains/Repeats) = Y; Encodes a Redundant Functional Domain = N; Encodes a Redundant Repeat Domain = N	Indeterminate - Possibly Dispensable
NM_002458	MUC5B	3	0.01	0.02	0.01	0.03	0.04	0.04	0.03	0.01	0.01	0.02	0.01	0.01	0.01	0.01	0.01	0.11	0.0209658	Encodes a Functional Element (Excluding Domains/Repeats) = Y; Encodes a Redundant Functional Domain = N; Encodes a Redundant Repeat Domain = N	Indeterminate - Possibly Dispensable
NM_005592	MUSK	11	0.02	0	0.05	0	0	0.01	0	0.07	0.04	0.02	0.02	0.03	0.02	0	0.28	0.01	0.0243683	Encodes a Functional Element (Excluding Domains/Repeats) = Y; Encodes a Redundant Functional Domain = N; Encodes a Redundant Repeat Domain = N	Indeterminate - Possibly Dispensable
NM_014520	MYBBP1A	2	2.74	4.135	3.8	9.1	11.75	7.92	6.065	3.075	4.895	4.85	3.16	3.97	3.055	20.22	17.76	2.33	2.51394	Encodes a Functional Element (Excluding Domains/Repeats) = Y; Encodes a Redundant Functional Domain = N; Encodes a Redundant Repeat Domain = N	Indeterminate - Possibly Dispensable
NM_014520	MYBBP1A	3	2.74	4.135	3.8	9.1	11.75	7.92	6.065	3.075	4.895	4.85	3.16	3.97	3.055	20.22	17.76	2.33	2.51394	Encodes a Functional Element (Excluding Domains/Repeats) = Y; Encodes a Redundant Functional Domain = N; Encodes a Redundant Repeat Domain = N	Indeterminate - Possibly Dispensable
NM_014520	MYBBP1A	4	2.74	4.135	3.8	9.1	11.75	7.92	6.065	3.075	4.895	4.85	3.16	3.97	3.055	20.22	17.76	2.33	2.51394	Encodes a Functional Element (Excluding Domains/Repeats) = Y; Encodes a Redundant Functional Domain = N; Encodes a Redundant Repeat Domain = N	Indeterminate - Possibly Dispensable
NM_014520	MYBBP1A	5	2.74	4.135	3.8	9.1	11.75	7.92	6.065	3.075	4.895	4.85	3.16	3.97	3.055	20.22	17.76	2.33	2.51394	Encodes a Functional Element (Excluding Domains/Repeats) = Y; Encodes a Redundant Functional Domain = N; Encodes a Redundant Repeat Domain = N	Indeterminate - Possibly Dispensable
NM_014520	MYBBP1A	7	2.74	4.135	3.8	9.1	11.75	7.92	6.065	3.075	4.895	4.85	3.16	3.97	3.055	20.22	17.76	2.33	2.51394	Encodes a Functional Element (Excluding Domains/Repeats) = Y; Encodes a Redundant Functional Domain = N; Encodes a Redundant Repeat Domain = N	Indeterminate - Possibly Dispensable
NM_014520	MYBBP1A	10	2.74	4.135	3.8	9.1	11.75	7.92	6.065	3.075	4.895	4.85	3.16	3.97	3.055	20.22	17.76	2.33	2.51394	Encodes a Functional Element (Excluding Domains/Repeats) = Y; Encodes a Redundant Functional Domain = N; Encodes a Redundant Repeat Domain = N	Indeterminate - Possibly Dispensable
NM_014520	MYBBP1A	11	2.74	4.135	3.8	9.1	11.75	7.92	6.065	3.075	4.895	4.85	3.16	3.97	3.055	20.22	17.76	2.33	2.51394	Encodes a Functional Element (Excluding Domains/Repeats) = Y; Encodes a Redundant Functional Domain = N; Encodes a Redundant Repeat Domain = N	Indeterminate - Possibly Dispensable
NM_014520	MYBBP1A	12	2.74	4.135	3.8	9.1	11.75	7.92	6.065	3.075	4.895	4.85	3.16	3.97	3.055	20.22	17.76	2.33	2.51394	Encodes a Functional Element (Excluding Domains/Repeats) = Y; Encodes a Redundant Functional Domain = N; Encodes a Redundant Repeat Domain = N	Indeterminate - Possibly Dispensable
NM_014520	MYBBP1A	16	2.74	4.135	3.8	9.1	11.75	7.92	6.065	3.075	4.895	4.85	3.16	3.97	3.055	20.22	17.76	2.33	2.51394	Encodes a Functional Element (Excluding Domains/Repeats) = Y; Encodes a Redundant Functional Domain = N; Encodes a Redundant Repeat Domain = N	Indeterminate - Possibly Dispensable
NM_014520	MYBBP1A	17	2.74	4.135	3.8	9.1	11.75	7.92	6.065	3.075	4.895	4.85	3.16	3.97	3.055	20.22	17.76	2.33	2.51394	Encodes a Functional Element (Excluding Domains/Repeats) = Y; Encodes a Redundant Functional Domain = N; Encodes a Redundant Repeat Domain = N	Indeterminate - Possibly Dispensable
NM_014520	MYBBP1A	18	2.74	4.135	3.8	9.1	11.75	7.92	6.065	3.075	4.895	4.85	3.16	3.97	3.055	20.22	17.76	2.33	2.51394	Encodes a Functional Element (Excluding Domains/Repeats) = Y; Encodes a Redundant Functional Domain = N; Encodes a Redundant Repeat Domain = N	Indeterminate - Possibly Dispensable
NM_002465	MYBPC1	6	0.205	0.58	0.15	0	0.02	1.58	1.225	0.14	0.22	0.2	0.11	0.13	0.305	0	0	0	0.00257766	Encodes a Functional Element (Excluding Domains/Repeats) = N; Encodes a Redundant Functional Domain = Y; Encodes a Redundant Repeat Domain = N	Indeterminate - Possibly Dispensable
NM_002465	MYBPC1	20	0.205	0.58	0.15	0	0.02	1.58	1.225	0.14	0.22	0.2	0.11	0.13	0.305	0	0	0	0.00257766	Encodes a Functional Element (Excluding Domains/Repeats) = N; Encodes a Redundant Functional Domain = Y; Encodes a Redundant Repeat Domain = N	Indeterminate - Possibly Dispensable
NM_002465	MYBPC1	22	0.205	0.58	0.15	0	0.02	1.58	1.225	0.14	0.22	0.2	0.11	0.13	0.305	0	0	0	0.00257766	Encodes a Functional Element (Excluding Domains/Repeats) = N; Encodes a Redundant Functional Domain = Y; Encodes a Redundant Repeat Domain = N	Indeterminate - Possibly Dispensable
NM_002465	MYBPC1	23	0.205	0.58	0.15	0	0.02	1.58	1.225	0.14	0.22	0.2	0.11	0.13	0.305	0	0	0	0.00257766	Encodes a Functional Element (Excluding Domains/Repeats) = Y; Encodes a Redundant Functional Domain = Y; Encodes a Redundant Repeat Domain = N	Indeterminate - Possibly Dispensable
NM_002465	MYBPC1	2	0.205	0.58	0.15	0	0.02	1.58	1.225	0.14	0.22	0.2	0.11	0.13	0.305	0	0	0	0.00257766	Encodes a Functional Element (Excluding Domains/Repeats) = Y; Encodes a Redundant Functional Domain = N; Encodes a Redundant Repeat Domain = N	Indeterminate - Possibly Dispensable
NM_002465	MYBPC1	5	0.205	0.58	0.15	0	0.02	1.58	1.225	0.14	0.22	0.2	0.11	0.13	0.305	0	0	0	0.00257766	Encodes a Functional Element (Excluding Domains/Repeats) = Y; Encodes a Redundant Functional Domain = N; Encodes a Redundant Repeat Domain = N	Indeterminate - Possibly Dispensable
NM_002465	MYBPC1	4	0.205	0.58	0.15	0	0.02	1.58	1.225	0.14	0.22	0.2	0.11	0.13	0.305	0	0	0	0.00257766	Encodes a Functional Element (Excluding Domains/Repeats) = Y; Encodes a Redundant Functional Domain = N; Encodes a Redundant Repeat Domain = N	Indeterminate - Possibly Dispensable
NM_002465	MYBPC1	3	0.205	0.58	0.15	0	0.02	1.58	1.225	0.14	0.22	0.2	0.11	0.13	0.305	0	0	0	0.00257766	Encodes a Functional Element (Excluding Domains/Repeats) = Y; Encodes a Redundant Functional Domain = N; Encodes a Redundant Repeat Domain = N	Indeterminate - Possibly Dispensable
NM_000256	MYBPC3	14	0.04	0.03	0.04	0.04	0.07	0.07	0.04	0.03	0.04	0.04	0.04	0.05	0.05	0.05	0.01	0.04	0.00802243	Encodes a Functional Element (Excluding Domains/Repeats) = N; Encodes a Redundant Functional Domain = Y; Encodes a Redundant Repeat Domain = N	Indeterminate - Possibly Dispensable
NM_000256	MYBPC3	20	0.04	0.03	0.04	0.04	0.07	0.07	0.04	0.03	0.04	0.04	0.04	0.05	0.05	0.05	0.01	0.04	0.00802243	Encodes a Functional Element (Excluding Domains/Repeats) = N; Encodes a Redundant Functional Domain = Y; Encodes a Redundant Repeat Domain = N	Indeterminate - Possibly Dispensable
NM_000256	MYBPC3	22	0.04	0.03	0.04	0.04	0.07	0.07	0.04	0.03	0.04	0.04	0.04	0.05	0.05	0.05	0.01	0.04	0.00802243	Encodes a Functional Element (Excluding Domains/Repeats) = N; Encodes a Redundant Functional Domain = Y; Encodes a Redundant Repeat Domain = N	Indeterminate - Possibly Dispensable
NM_000256	MYBPC3	4	0.04	0.03	0.04	0.04	0.07	0.07	0.04	0.03	0.04	0.04	0.04	0.05	0.05	0.05	0.01	0.04	0.00802243	Encodes a Functional Element (Excluding Domains/Repeats) = Y; Encodes a Redundant Functional Domain = Y; Encodes a Redundant Repeat Domain = N	Indeterminate - Possibly Dispensable
NM_000256	MYBPC3	24	0.04	0.03	0.04	0.04	0.07	0.07	0.04	0.03	0.04	0.04	0.04	0.05	0.05	0.05	0.01	0.04	0.00802243	Encodes a Functional Element (Excluding Domains/Repeats) = N; Encodes a Redundant Functional Domain = Y; Encodes a Redundant Repeat Domain = N	Indeterminate - Possibly Dispensable
NM_000256	MYBPC3	11	0.04	0.03	0.04	0.04	0.07	0.07	0.04	0.03	0.04	0.04	0.04	0.05	0.05	0.05	0.01	0.04	0.00802243	Encodes a Functional Element (Excluding Domains/Repeats) = Y; Encodes a Redundant Functional Domain = N; Encodes a Redundant Repeat Domain = N	Indeterminate - Possibly Dispensable
NM_000256	MYBPC3	8	0.04	0.03	0.04	0.04	0.07	0.07	0.04	0.03	0.04	0.04	0.04	0.05	0.05	0.05	0.01	0.04	0.00802243	Encodes a Functional Element (Excluding Domains/Repeats) = Y; Encodes a Redundant Functional Domain = N; Encodes a Redundant Repeat Domain = N	Indeterminate - Possibly Dispensable
NM_000256	MYBPC3	9	0.04	0.03	0.04	0.04	0.07	0.07	0.04	0.03	0.04	0.04	0.04	0.05	0.05	0.05	0.01	0.04	0.00802243	Encodes a Functional Element (Excluding Domains/Repeats) = Y; Encodes a Redundant Functional Domain = N; Encodes a Redundant Repeat Domain = N	Indeterminate - Possibly Dispensable
NM_000256	MYBPC3	3	0.04	0.03	0.04	0.04	0.07	0.07	0.04	0.03	0.04	0.04	0.04	0.05	0.05	0.05	0.01	0.04	0.00802243	Encodes a Functional Element (Excluding Domains/Repeats) = Y; Encodes a Redundant Functional Domain = N; Encodes a Redundant Repeat Domain = N	Indeterminate - Possibly Dispensable
NM_000256	MYBPC3	2	0.04	0.03	0.04	0.04	0.07	0.07	0.04	0.03	0.04	0.04	0.04	0.05	0.05	0.05	0.01	0.04	0.00802243	Encodes a Functional Element (Excluding Domains/Repeats) = Y; Encodes a Redundant Functional Domain = N; Encodes a Redundant Repeat Domain = N	Indeterminate - Possibly Dispensable
NM_005963	MYH1	39	0.03	0.04	0.05	0.02	0.08	0.11	0.06	0.05	0.05	0.04	0.03	0.06	0.05	0.025	0.06	0.03	0.000445333	Encodes a Functional Element (Excluding Domains/Repeats) = Y; Encodes a Redundant Functional Domain = N; Encodes a Redundant Repeat Domain = N	Indeterminate - Possibly Dispensable
NM_005963	MYH1	38	0.03	0.04	0.05	0.02	0.08	0.11	0.06	0.05	0.05	0.04	0.03	0.06	0.05	0.025	0.06	0.03	0.000445333	Encodes a Functional Element (Excluding Domains/Repeats) = Y; Encodes a Redundant Functional Domain = N; Encodes a Redundant Repeat Domain = N	Indeterminate - Possibly Dispensable
NM_005963	MYH1	36	0.03	0.04	0.05	0.02	0.08	0.11	0.06	0.05	0.05	0.04	0.03	0.06	0.05	0.025	0.06	0.03	0.000445333	Encodes a Functional Element (Excluding Domains/Repeats) = Y; Encodes a Redundant Functional Domain = N; Encodes a Redundant Repeat Domain = N	Indeterminate - Possibly Dispensable
NM_005963	MYH1	37	0.03	0.04	0.05	0.02	0.08	0.11	0.06	0.05	0.05	0.04	0.03	0.06	0.05	0.025	0.06	0.03	0.000445333	Encodes a Functional Element (Excluding Domains/Repeats) = Y; Encodes a Redundant Functional Domain = N; Encodes a Redundant Repeat Domain = N	Indeterminate - Possibly Dispensable
NM_005963	MYH1	24	0.03	0.04	0.05	0.02	0.08	0.11	0.06	0.05	0.05	0.04	0.03	0.06	0.05	0.025	0.06	0.03	0.000445333	Encodes a Functional Element (Excluding Domains/Repeats) = Y; Encodes a Redundant Functional Domain = N; Encodes a Redundant Repeat Domain = N	Indeterminate - Possibly Dispensable
NM_005963	MYH1	35	0.03	0.04	0.05	0.02	0.08	0.11	0.06	0.05	0.05	0.04	0.03	0.06	0.05	0.025	0.06	0.03	0.000445333	Encodes a Functional Element (Excluding Domains/Repeats) = Y; Encodes a Redundant Functional Domain = N; Encodes a Redundant Repeat Domain = N	Indeterminate - Possibly Dispensable
NM_005963	MYH1	23	0.03	0.04	0.05	0.02	0.08	0.11	0.06	0.05	0.05	0.04	0.03	0.06	0.05	0.025	0.06	0.03	0.000445333	Encodes a Functional Element (Excluding Domains/Repeats) = Y; Encodes a Redundant Functional Domain = N; Encodes a Redundant Repeat Domain = N	Indeterminate - Possibly Dispensable
NM_005963	MYH1	34	0.03	0.04	0.05	0.02	0.08	0.11	0.06	0.05	0.05	0.04	0.03	0.06	0.05	0.025	0.06	0.03	0.000445333	Encodes a Functional Element (Excluding Domains/Repeats) = Y; Encodes a Redundant Functional Domain = N; Encodes a Redundant Repeat Domain = N	Indeterminate - Possibly Dispensable
NM_005963	MYH1	27	0.03	0.04	0.05	0.02	0.08	0.11	0.06	0.05	0.05	0.04	0.03	0.06	0.05	0.025	0.06	0.03	0.000445333	Encodes a Functional Element (Excluding Domains/Repeats) = Y; Encodes a Redundant Functional Domain = N; Encodes a Redundant Repeat Domain = N	Indeterminate - Possibly Dispensable
NM_001256012	MYH10	31	0	0.27	0	0.55	0.04	0.9	1.915	0	0.13	0.09	0	0	0	0	0	0	0.0417441	Encodes a Functional Element (Excluding Domains/Repeats) = Y; Encodes a Redundant Functional Domain = N; Encodes a Redundant Repeat Domain = N	Indeterminate - Possibly Dispensable
NM_001256012	MYH10	23	0	0.27	0	0.55	0.04	0.9	1.915	0	0.13	0.09	0	0	0	0	0	0	0.0417441	Encodes a Functional Element (Excluding Domains/Repeats) = Y; Encodes a Redundant Functional Domain = N; Encodes a Redundant Repeat Domain = N	Indeterminate - Possibly Dispensable
NM_001256012	MYH10	25	0	0.27	0	0.55	0.04	0.9	1.915	0	0.13	0.09	0	0	0	0	0	0	0.0417441	Encodes a Functional Element (Excluding Domains/Repeats) = Y; Encodes a Redundant Functional Domain = N; Encodes a Redundant Repeat Domain = N	Indeterminate - Possibly Dispensable
NM_001256012	MYH10	32	0	0.27	0	0.55	0.04	0.9	1.915	0	0.13	0.09	0	0	0	0	0	0	0.0417441	Encodes a Functional Element (Excluding Domains/Repeats) = Y; Encodes a Redundant Functional Domain = N; Encodes a Redundant Repeat Domain = N	Indeterminate - Possibly Dispensable
NM_001256012	MYH10	36	0	0.27	0	0.55	0.04	0.9	1.915	0	0.13	0.09	0	0	0	0	0	0	0.0417441	Encodes a Functional Element (Excluding Domains/Repeats) = Y; Encodes a Redundant Functional Domain = N; Encodes a Redundant Repeat Domain = N	Indeterminate - Possibly Dispensable
NM_001256012	MYH10	24	0	0.27	0	0.55	0.04	0.9	1.915	0	0.13	0.09	0	0	0	0	0	0	0.0417441	Encodes a Functional Element (Excluding Domains/Repeats) = Y; Encodes a Redundant Functional Domain = N; Encodes a Redundant Repeat Domain = N	Indeterminate - Possibly Dispensable
NM_001256012	MYH10	30	0	0.27	0	0.55	0.04	0.9	1.915	0	0.13	0.09	0	0	0	0	0	0	0.0417441	Encodes a Functional Element (Excluding Domains/Repeats) = Y; Encodes a Redundant Functional Domain = N; Encodes a Redundant Repeat Domain = N	Indeterminate - Possibly Dispensable
NM_001256012	MYH10	34	0	0.27	0	0.55	0.04	0.9	1.915	0	0.13	0.09	0	0	0	0	0	0	0.0417441	Encodes a Functional Element (Excluding Domains/Repeats) = Y; Encodes a Redundant Functional Domain = N; Encodes a Redundant Repeat Domain = N	Indeterminate - Possibly Dispensable
NM_001256012	MYH10	35	0	0.27	0	0.55	0.04	0.9	1.915	0	0.13	0.09	0	0	0	0	0	0	0.0417441	Encodes a Functional Element (Excluding Domains/Repeats) = Y; Encodes a Redundant Functional Domain = N; Encodes a Redundant Repeat Domain = N	Indeterminate - Possibly Dispensable
NM_001256012	MYH10	33	0	0.27	0	0.55	0.04	0.9	1.915	0	0.13	0.09	0	0	0	0	0	0	0.0417441	Encodes a Functional Element (Excluding Domains/Repeats) = Y; Encodes a Redundant Functional Domain = N; Encodes a Redundant Repeat Domain = N	Indeterminate - Possibly Dispensable
NM_001256012	MYH10	37	0	0.27	0	0.55	0.04	0.9	1.915	0	0.13	0.09	0	0	0	0	0	0	0.0417441	Encodes a Functional Element (Excluding Domains/Repeats) = Y; Encodes a Redundant Functional Domain = N; Encodes a Redundant Repeat Domain = N	Indeterminate - Possibly Dispensable
NM_001256012	MYH10	28	0	0.27	0	0.55	0.04	0.9	1.915	0	0.13	0.09	0	0	0	0	0	0	0.0417441	Encodes a Functional Element (Excluding Domains/Repeats) = Y; Encodes a Redundant Functional Domain = N; Encodes a Redundant Repeat Domain = N	Indeterminate - Possibly Dispensable
NM_002474	MYH11	29	1.84	1.5	1.72	0.84	1.28	1.9	1.075	1.53	2.01	1.57	1.95	2.05	2.155	0.375	0.28	1.49	0.501677	Encodes a Functional Element (Excluding Domains/Repeats) = Y; Encodes a Redundant Functional Domain = N; Encodes a Redundant Repeat Domain = N	Indeterminate - Possibly Dispensable
NM_002474	MYH11	23	1.84	1.5	1.72	0.84	1.28	1.9	1.075	1.53	2.01	1.57	1.95	2.05	2.155	0.375	0.28	1.49	0.501677	Encodes a Functional Element (Excluding Domains/Repeats) = Y; Encodes a Redundant Functional Domain = N; Encodes a Redundant Repeat Domain = N	Indeterminate - Possibly Dispensable
NM_002474	MYH11	30	1.84	1.5	1.72	0.84	1.28	1.9	1.075	1.53	2.01	1.57	1.95	2.05	2.155	0.375	0.28	1.49	0.501677	Encodes a Functional Element (Excluding Domains/Repeats) = Y; Encodes a Redundant Functional Domain = N; Encodes a Redundant Repeat Domain = N	Indeterminate - Possibly Dispensable
NM_002474	MYH11	34	1.84	1.5	1.72	0.84	1.28	1.9	1.075	1.53	2.01	1.57	1.95	2.05	2.155	0.375	0.28	1.49	0.501677	Encodes a Functional Element (Excluding Domains/Repeats) = Y; Encodes a Redundant Functional Domain = N; Encodes a Redundant Repeat Domain = N	Indeterminate - Possibly Dispensable
NM_002474	MYH11	22	1.84	1.5	1.72	0.84	1.28	1.9	1.075	1.53	2.01	1.57	1.95	2.05	2.155	0.375	0.28	1.49	0.501677	Encodes a Functional Element (Excluding Domains/Repeats) = Y; Encodes a Redundant Functional Domain = N; Encodes a Redundant Repeat Domain = N	Indeterminate - Possibly Dispensable
NM_002474	MYH11	26	1.84	1.5	1.72	0.84	1.28	1.9	1.075	1.53	2.01	1.57	1.95	2.05	2.155	0.375	0.28	1.49	0.501677	Encodes a Functional Element (Excluding Domains/Repeats) = Y; Encodes a Redundant Functional Domain = N; Encodes a Redundant Repeat Domain = N	Indeterminate - Possibly Dispensable
NM_002474	MYH11	32	1.84	1.5	1.72	0.84	1.28	1.9	1.075	1.53	2.01	1.57	1.95	2.05	2.155	0.375	0.28	1.49	0.501677	Encodes a Functional Element (Excluding Domains/Repeats) = Y; Encodes a Redundant Functional Domain = N; Encodes a Redundant Repeat Domain = N	Indeterminate - Possibly Dispensable
NM_002474	MYH11	33	1.84	1.5	1.72	0.84	1.28	1.9	1.075	1.53	2.01	1.57	1.95	2.05	2.155	0.375	0.28	1.49	0.501677	Encodes a Functional Element (Excluding Domains/Repeats) = Y; Encodes a Redundant Functional Domain = N; Encodes a Redundant Repeat Domain = N	Indeterminate - Possibly Dispensable
NM_002474	MYH11	31	1.84	1.5	1.72	0.84	1.28	1.9	1.075	1.53	2.01	1.57	1.95	2.05	2.155	0.375	0.28	1.49	0.501677	Encodes a Functional Element (Excluding Domains/Repeats) = Y; Encodes a Redundant Functional Domain = N; Encodes a Redundant Repeat Domain = N	Indeterminate - Possibly Dispensable
NM_002474	MYH11	35	1.84	1.5	1.72	0.84	1.28	1.9	1.075	1.53	2.01	1.57	1.95	2.05	2.155	0.375	0.28	1.49	0.501677	Encodes a Functional Element (Excluding Domains/Repeats) = Y; Encodes a Redundant Functional Domain = N; Encodes a Redundant Repeat Domain = N	Indeterminate - Possibly Dispensable
NM_002474	MYH11	21	1.84	1.5	1.72	0.84	1.28	1.9	1.075	1.53	2.01	1.57	1.95	2.05	2.155	0.375	0.28	1.49	0.501677	Encodes a Functional Element (Excluding Domains/Repeats) = Y; Encodes a Redundant Functional Domain = N; Encodes a Redundant Repeat Domain = N	Indeterminate - Possibly Dispensable
NM_001145809	MYH14	37	0.155	0.505	0.24	3.89	2.99	0.64	1.155	0.25	0.665	0.32	0.26	0.24	0.32	0	0	0	0.396638	Encodes a Functional Element (Excluding Domains/Repeats) = Y; Encodes a Redundant Functional Domain = N; Encodes a Redundant Repeat Domain = N	Indeterminate - Possibly Dispensable
NM_001145809	MYH14	23	0.155	0.505	0.24	3.89	2.99	0.64	1.155	0.25	0.665	0.32	0.26	0.24	0.32	0	0	0	0.396638	Encodes a Functional Element (Excluding Domains/Repeats) = Y; Encodes a Redundant Functional Domain = N; Encodes a Redundant Repeat Domain = N	Indeterminate - Possibly Dispensable
NM_001145809	MYH14	25	0.155	0.505	0.24	3.89	2.99	0.64	1.155	0.25	0.665	0.32	0.26	0.24	0.32	0	0	0	0.396638	Encodes a Functional Element (Excluding Domains/Repeats) = Y; Encodes a Redundant Functional Domain = N; Encodes a Redundant Repeat Domain = N	Indeterminate - Possibly Dispensable
NM_001145809	MYH14	36	0.155	0.505	0.24	3.89	2.99	0.64	1.155	0.25	0.665	0.32	0.26	0.24	0.32	0	0	0	0.396638	Encodes a Functional Element (Excluding Domains/Repeats) = Y; Encodes a Redundant Functional Domain = N; Encodes a Redundant Repeat Domain = N	Indeterminate - Possibly Dispensable
NM_001145809	MYH14	24	0.155	0.505	0.24	3.89	2.99	0.64	1.155	0.25	0.665	0.32	0.26	0.24	0.32	0	0	0	0.396638	Encodes a Functional Element (Excluding Domains/Repeats) = Y; Encodes a Redundant Functional Domain = N; Encodes a Redundant Repeat Domain = N	Indeterminate - Possibly Dispensable
NM_001145809	MYH14	30	0.155	0.505	0.24	3.89	2.99	0.64	1.155	0.25	0.665	0.32	0.26	0.24	0.32	0	0	0	0.396638	Encodes a Functional Element (Excluding Domains/Repeats) = Y; Encodes a Redundant Functional Domain = N; Encodes a Redundant Repeat Domain = N	Indeterminate - Possibly Dispensable
NM_001145809	MYH14	34	0.155	0.505	0.24	3.89	2.99	0.64	1.155	0.25	0.665	0.32	0.26	0.24	0.32	0	0	0	0.396638	Encodes a Functional Element (Excluding Domains/Repeats) = Y; Encodes a Redundant Functional Domain = N; Encodes a Redundant Repeat Domain = N	Indeterminate - Possibly Dispensable
NM_001145809	MYH14	33	0.155	0.505	0.24	3.89	2.99	0.64	1.155	0.25	0.665	0.32	0.26	0.24	0.32	0	0	0	0.396638	Encodes a Functional Element (Excluding Domains/Repeats) = Y; Encodes a Redundant Functional Domain = N; Encodes a Redundant Repeat Domain = N	Indeterminate - Possibly Dispensable
NM_001145809	MYH14	31	0.155	0.505	0.24	3.89	2.99	0.64	1.155	0.25	0.665	0.32	0.26	0.24	0.32	0	0	0	0.396638	Encodes a Functional Element (Excluding Domains/Repeats) = Y; Encodes a Redundant Functional Domain = N; Encodes a Redundant Repeat Domain = N	Indeterminate - Possibly Dispensable
NM_001145809	MYH14	32	0.155	0.505	0.24	3.89	2.99	0.64	1.155	0.25	0.665	0.32	0.26	0.24	0.32	0	0	0	0.396638	Encodes a Functional Element (Excluding Domains/Repeats) = Y; Encodes a Redundant Functional Domain = N; Encodes a Redundant Repeat Domain = N	Indeterminate - Possibly Dispensable
NM_001145809	MYH14	28	0.155	0.505	0.24	3.89	2.99	0.64	1.155	0.25	0.665	0.32	0.26	0.24	0.32	0	0	0	0.396638	Encodes a Functional Element (Excluding Domains/Repeats) = Y; Encodes a Redundant Functional Domain = N; Encodes a Redundant Repeat Domain = N	Indeterminate - Possibly Dispensable
NM_001145809	MYH14	35	0.155	0.505	0.24	3.89	2.99	0.64	1.155	0.25	0.665	0.32	0.26	0.24	0.32	0	0	0	0.396638	Encodes a Functional Element (Excluding Domains/Repeats) = Y; Encodes a Redundant Functional Domain = N; Encodes a Redundant Repeat Domain = N	Indeterminate - Possibly Dispensable
NM_017534	MYH2	39	0.02	0.02	0.03	0.01	0.05	0.08	0.02	0.02	0.03	0.03	0.02	0.03	0.02	0.01	0.05	0.01	0.000846495	Encodes a Functional Element (Excluding Domains/Repeats) = Y; Encodes a Redundant Functional Domain = N; Encodes a Redundant Repeat Domain = N	Indeterminate - Possibly Dispensable
NM_017534	MYH2	38	0.02	0.02	0.03	0.01	0.05	0.08	0.02	0.02	0.03	0.03	0.02	0.03	0.02	0.01	0.05	0.01	0.000846495	Encodes a Functional Element (Excluding Domains/Repeats) = Y; Encodes a Redundant Functional Domain = N; Encodes a Redundant Repeat Domain = N	Indeterminate - Possibly Dispensable
NM_017534	MYH2	37	0.02	0.02	0.03	0.01	0.05	0.08	0.02	0.02	0.03	0.03	0.02	0.03	0.02	0.01	0.05	0.01	0.000846495	Encodes a Functional Element (Excluding Domains/Repeats) = Y; Encodes a Redundant Functional Domain = N; Encodes a Redundant Repeat Domain = N	Indeterminate - Possibly Dispensable
NM_017534	MYH2	24	0.02	0.02	0.03	0.01	0.05	0.08	0.02	0.02	0.03	0.03	0.02	0.03	0.02	0.01	0.05	0.01	0.000846495	Encodes a Functional Element (Excluding Domains/Repeats) = Y; Encodes a Redundant Functional Domain = N; Encodes a Redundant Repeat Domain = N	Indeterminate - Possibly Dispensable
NM_017534	MYH2	23	0.02	0.02	0.03	0.01	0.05	0.08	0.02	0.02	0.03	0.03	0.02	0.03	0.02	0.01	0.05	0.01	0.000846495	Encodes a Functional Element (Excluding Domains/Repeats) = Y; Encodes a Redundant Functional Domain = N; Encodes a Redundant Repeat Domain = N	Indeterminate - Possibly Dispensable
NM_017534	MYH2	36	0.02	0.02	0.03	0.01	0.05	0.08	0.02	0.02	0.03	0.03	0.02	0.03	0.02	0.01	0.05	0.01	0.000846495	Encodes a Functional Element (Excluding Domains/Repeats) = Y; Encodes a Redundant Functional Domain = N; Encodes a Redundant Repeat Domain = N	Indeterminate - Possibly Dispensable
NM_017534	MYH2	35	0.02	0.02	0.03	0.01	0.05	0.08	0.02	0.02	0.03	0.03	0.02	0.03	0.02	0.01	0.05	0.01	0.000846495	Encodes a Functional Element (Excluding Domains/Repeats) = Y; Encodes a Redundant Functional Domain = N; Encodes a Redundant Repeat Domain = N	Indeterminate - Possibly Dispensable
NM_017534	MYH2	34	0.02	0.02	0.03	0.01	0.05	0.08	0.02	0.02	0.03	0.03	0.02	0.03	0.02	0.01	0.05	0.01	0.000846495	Encodes a Functional Element (Excluding Domains/Repeats) = Y; Encodes a Redundant Functional Domain = N; Encodes a Redundant Repeat Domain = N	Indeterminate - Possibly Dispensable
NM_017534	MYH2	27	0.02	0.02	0.03	0.01	0.05	0.08	0.02	0.02	0.03	0.03	0.02	0.03	0.02	0.01	0.05	0.01	0.000846495	Encodes a Functional Element (Excluding Domains/Repeats) = Y; Encodes a Redundant Functional Domain = N; Encodes a Redundant Repeat Domain = N	Indeterminate - Possibly Dispensable
NM_002470	MYH3	39	0.735	0.625	0.86	2.985	3.14	0.85	0.7	0.81	0.75	0.87	0.8	1.49	0.98	0.9	0.55	1.16	2.53909	Encodes a Functional Element (Excluding Domains/Repeats) = Y; Encodes a Redundant Functional Domain = N; Encodes a Redundant Repeat Domain = N	Indeterminate - Possibly Dispensable
NM_002470	MYH3	38	0.735	0.625	0.86	2.985	3.14	0.85	0.7	0.81	0.75	0.87	0.8	1.49	0.98	0.9	0.55	1.16	2.53909	Encodes a Functional Element (Excluding Domains/Repeats) = Y; Encodes a Redundant Functional Domain = N; Encodes a Redundant Repeat Domain = N	Indeterminate - Possibly Dispensable
NM_002470	MYH3	36	0.735	0.625	0.86	2.985	3.14	0.85	0.7	0.81	0.75	0.87	0.8	1.49	0.98	0.9	0.55	1.16	2.53909	Encodes a Functional Element (Excluding Domains/Repeats) = Y; Encodes a Redundant Functional Domain = N; Encodes a Redundant Repeat Domain = N	Indeterminate - Possibly Dispensable
NM_002470	MYH3	40	0.735	0.625	0.86	2.985	3.14	0.85	0.7	0.81	0.75	0.87	0.8	1.49	0.98	0.9	0.55	1.16	2.53909	Encodes a Functional Element (Excluding Domains/Repeats) = Y; Encodes a Redundant Functional Domain = N; Encodes a Redundant Repeat Domain = N	Indeterminate - Possibly Dispensable
NM_002470	MYH3	37	0.735	0.625	0.86	2.985	3.14	0.85	0.7	0.81	0.75	0.87	0.8	1.49	0.98	0.9	0.55	1.16	2.53909	Encodes a Functional Element (Excluding Domains/Repeats) = Y; Encodes a Redundant Functional Domain = N; Encodes a Redundant Repeat Domain = N	Indeterminate - Possibly Dispensable
NM_002470	MYH3	24	0.735	0.625	0.86	2.985	3.14	0.85	0.7	0.81	0.75	0.87	0.8	1.49	0.98	0.9	0.55	1.16	2.53909	Encodes a Functional Element (Excluding Domains/Repeats) = Y; Encodes a Redundant Functional Domain = N; Encodes a Redundant Repeat Domain = N	Indeterminate - Possibly Dispensable
NM_002470	MYH3	35	0.735	0.625	0.86	2.985	3.14	0.85	0.7	0.81	0.75	0.87	0.8	1.49	0.98	0.9	0.55	1.16	2.53909	Encodes a Functional Element (Excluding Domains/Repeats) = Y; Encodes a Redundant Functional Domain = N; Encodes a Redundant Repeat Domain = N	Indeterminate - Possibly Dispensable
NM_002470	MYH3	23	0.735	0.625	0.86	2.985	3.14	0.85	0.7	0.81	0.75	0.87	0.8	1.49	0.98	0.9	0.55	1.16	2.53909	Encodes a Functional Element (Excluding Domains/Repeats) = Y; Encodes a Redundant Functional Domain = N; Encodes a Redundant Repeat Domain = N	Indeterminate - Possibly Dispensable
NM_002470	MYH3	34	0.735	0.625	0.86	2.985	3.14	0.85	0.7	0.81	0.75	0.87	0.8	1.49	0.98	0.9	0.55	1.16	2.53909	Encodes a Functional Element (Excluding Domains/Repeats) = Y; Encodes a Redundant Functional Domain = N; Encodes a Redundant Repeat Domain = N	Indeterminate - Possibly Dispensable
NM_002471	MYH6	37	0.12	0.08	0.12	0.09	0.14	0.22	0.075	0.1	0.13	0.1	0.07	0.11	0.09	0.14	0.04	0.07	0.00878413	Encodes a Functional Element (Excluding Domains/Repeats) = Y; Encodes a Redundant Functional Domain = N; Encodes a Redundant Repeat Domain = N	Indeterminate - Possibly Dispensable
NM_002471	MYH6	35	0.12	0.08	0.12	0.09	0.14	0.22	0.075	0.1	0.13	0.1	0.07	0.11	0.09	0.14	0.04	0.07	0.00878413	Encodes a Functional Element (Excluding Domains/Repeats) = Y; Encodes a Redundant Functional Domain = N; Encodes a Redundant Repeat Domain = N	Indeterminate - Possibly Dispensable
NM_002471	MYH6	23	0.12	0.08	0.12	0.09	0.14	0.22	0.075	0.1	0.13	0.1	0.07	0.11	0.09	0.14	0.04	0.07	0.00878413	Encodes a Functional Element (Excluding Domains/Repeats) = Y; Encodes a Redundant Functional Domain = N; Encodes a Redundant Repeat Domain = N	Indeterminate - Possibly Dispensable
NM_002471	MYH6	34	0.12	0.08	0.12	0.09	0.14	0.22	0.075	0.1	0.13	0.1	0.07	0.11	0.09	0.14	0.04	0.07	0.00878413	Encodes a Functional Element (Excluding Domains/Repeats) = Y; Encodes a Redundant Functional Domain = N; Encodes a Redundant Repeat Domain = N	Indeterminate - Possibly Dispensable
NM_002471	MYH6	22	0.12	0.08	0.12	0.09	0.14	0.22	0.075	0.1	0.13	0.1	0.07	0.11	0.09	0.14	0.04	0.07	0.00878413	Encodes a Functional Element (Excluding Domains/Repeats) = Y; Encodes a Redundant Functional Domain = N; Encodes a Redundant Repeat Domain = N	Indeterminate - Possibly Dispensable
NM_002471	MYH6	33	0.12	0.08	0.12	0.09	0.14	0.22	0.075	0.1	0.13	0.1	0.07	0.11	0.09	0.14	0.04	0.07	0.00878413	Encodes a Functional Element (Excluding Domains/Repeats) = Y; Encodes a Redundant Functional Domain = N; Encodes a Redundant Repeat Domain = N	Indeterminate - Possibly Dispensable
NM_002471	MYH6	38	0.12	0.08	0.12	0.09	0.14	0.22	0.075	0.1	0.13	0.1	0.07	0.11	0.09	0.14	0.04	0.07	0.00878413	Encodes a Functional Element (Excluding Domains/Repeats) = Y; Encodes a Redundant Functional Domain = N; Encodes a Redundant Repeat Domain = N	Indeterminate - Possibly Dispensable
NM_002471	MYH6	36	0.12	0.08	0.12	0.09	0.14	0.22	0.075	0.1	0.13	0.1	0.07	0.11	0.09	0.14	0.04	0.07	0.00878413	Encodes a Functional Element (Excluding Domains/Repeats) = Y; Encodes a Redundant Functional Domain = N; Encodes a Redundant Repeat Domain = N	Indeterminate - Possibly Dispensable
NM_002471	MYH6	26	0.12	0.08	0.12	0.09	0.14	0.22	0.075	0.1	0.13	0.1	0.07	0.11	0.09	0.14	0.04	0.07	0.00878413	Encodes a Functional Element (Excluding Domains/Repeats) = Y; Encodes a Redundant Functional Domain = N; Encodes a Redundant Repeat Domain = N	Indeterminate - Possibly Dispensable
NM_000257	MYH7	38	0.805	1.11	1.64	0.37	0.59	1.49	1.24	0.82	2.855	1.76	1.11	0.56	0.565	0.3	0.16	0.22	0.108531	Encodes a Functional Element (Excluding Domains/Repeats) = Y; Encodes a Redundant Functional Domain = N; Encodes a Redundant Repeat Domain = N	Indeterminate - Possibly Dispensable
NM_000257	MYH7	36	0.805	1.11	1.64	0.37	0.59	1.49	1.24	0.82	2.855	1.76	1.11	0.56	0.565	0.3	0.16	0.22	0.108531	Encodes a Functional Element (Excluding Domains/Repeats) = Y; Encodes a Redundant Functional Domain = N; Encodes a Redundant Repeat Domain = N	Indeterminate - Possibly Dispensable
NM_000257	MYH7	24	0.805	1.11	1.64	0.37	0.59	1.49	1.24	0.82	2.855	1.76	1.11	0.56	0.565	0.3	0.16	0.22	0.108531	Encodes a Functional Element (Excluding Domains/Repeats) = Y; Encodes a Redundant Functional Domain = N; Encodes a Redundant Repeat Domain = N	Indeterminate - Possibly Dispensable
NM_000257	MYH7	35	0.805	1.11	1.64	0.37	0.59	1.49	1.24	0.82	2.855	1.76	1.11	0.56	0.565	0.3	0.16	0.22	0.108531	Encodes a Functional Element (Excluding Domains/Repeats) = Y; Encodes a Redundant Functional Domain = N; Encodes a Redundant Repeat Domain = N	Indeterminate - Possibly Dispensable
NM_000257	MYH7	23	0.805	1.11	1.64	0.37	0.59	1.49	1.24	0.82	2.855	1.76	1.11	0.56	0.565	0.3	0.16	0.22	0.108531	Encodes a Functional Element (Excluding Domains/Repeats) = Y; Encodes a Redundant Functional Domain = N; Encodes a Redundant Repeat Domain = N	Indeterminate - Possibly Dispensable
NM_000257	MYH7	34	0.805	1.11	1.64	0.37	0.59	1.49	1.24	0.82	2.855	1.76	1.11	0.56	0.565	0.3	0.16	0.22	0.108531	Encodes a Functional Element (Excluding Domains/Repeats) = Y; Encodes a Redundant Functional Domain = N; Encodes a Redundant Repeat Domain = N	Indeterminate - Possibly Dispensable
NM_000257	MYH7	39	0.805	1.11	1.64	0.37	0.59	1.49	1.24	0.82	2.855	1.76	1.11	0.56	0.565	0.3	0.16	0.22	0.108531	Encodes a Functional Element (Excluding Domains/Repeats) = Y; Encodes a Redundant Functional Domain = N; Encodes a Redundant Repeat Domain = N	Indeterminate - Possibly Dispensable
NM_000257	MYH7	27	0.805	1.11	1.64	0.37	0.59	1.49	1.24	0.82	2.855	1.76	1.11	0.56	0.565	0.3	0.16	0.22	0.108531	Encodes a Functional Element (Excluding Domains/Repeats) = Y; Encodes a Redundant Functional Domain = N; Encodes a Redundant Repeat Domain = N	Indeterminate - Possibly Dispensable
NM_002472	MYH8	39	0	0	0	0	0	0	0	0.01	0.01	0	0	0	0	0	0	0	0.00112773	Encodes a Functional Element (Excluding Domains/Repeats) = Y; Encodes a Redundant Functional Domain = N; Encodes a Redundant Repeat Domain = N	Indeterminate - Possibly Dispensable
NM_002472	MYH8	38	0	0	0	0	0	0	0	0.01	0.01	0	0	0	0	0	0	0	0.00112773	Encodes a Functional Element (Excluding Domains/Repeats) = Y; Encodes a Redundant Functional Domain = N; Encodes a Redundant Repeat Domain = N	Indeterminate - Possibly Dispensable
NM_002472	MYH8	37	0	0	0	0	0	0	0	0.01	0.01	0	0	0	0	0	0	0	0.00112773	Encodes a Functional Element (Excluding Domains/Repeats) = Y; Encodes a Redundant Functional Domain = N; Encodes a Redundant Repeat Domain = N	Indeterminate - Possibly Dispensable
NM_002472	MYH8	24	0	0	0	0	0	0	0	0.01	0.01	0	0	0	0	0	0	0	0.00112773	Encodes a Functional Element (Excluding Domains/Repeats) = Y; Encodes a Redundant Functional Domain = N; Encodes a Redundant Repeat Domain = N	Indeterminate - Possibly Dispensable
NM_002472	MYH8	23	0	0	0	0	0	0	0	0.01	0.01	0	0	0	0	0	0	0	0.00112773	Encodes a Functional Element (Excluding Domains/Repeats) = Y; Encodes a Redundant Functional Domain = N; Encodes a Redundant Repeat Domain = N	Indeterminate - Possibly Dispensable
NM_002472	MYH8	36	0	0	0	0	0	0	0	0.01	0.01	0	0	0	0	0	0	0	0.00112773	Encodes a Functional Element (Excluding Domains/Repeats) = Y; Encodes a Redundant Functional Domain = N; Encodes a Redundant Repeat Domain = N	Indeterminate - Possibly Dispensable
NM_002472	MYH8	35	0	0	0	0	0	0	0	0.01	0.01	0	0	0	0	0	0	0	0.00112773	Encodes a Functional Element (Excluding Domains/Repeats) = Y; Encodes a Redundant Functional Domain = N; Encodes a Redundant Repeat Domain = N	Indeterminate - Possibly Dispensable
NM_002472	MYH8	34	0	0	0	0	0	0	0	0.01	0.01	0	0	0	0	0	0	0	0.00112773	Encodes a Functional Element (Excluding Domains/Repeats) = Y; Encodes a Redundant Functional Domain = N; Encodes a Redundant Repeat Domain = N	Indeterminate - Possibly Dispensable
NM_002472	MYH8	27	0	0	0	0	0	0	0	0.01	0.01	0	0	0	0	0	0	0	0.00112773	Encodes a Functional Element (Excluding Domains/Repeats) = Y; Encodes a Redundant Functional Domain = N; Encodes a Redundant Repeat Domain = N	Indeterminate - Possibly Dispensable
NM_002473	MYH9	29	8.905	10.34	13.58	15.275	17.22	15.37	13.385	11.39	9.81	9.025	12.11	19.02	14.28	135.5	178.76	16.6	9.31068	Encodes a Functional Element (Excluding Domains/Repeats) = Y; Encodes a Redundant Functional Domain = N; Encodes a Redundant Repeat Domain = N	Indeterminate - Possibly Dispensable
NM_002473	MYH9	22	8.905	10.34	13.58	15.275	17.22	15.37	13.385	11.39	9.81	9.025	12.11	19.02	14.28	135.5	178.76	16.6	9.31068	Encodes a Functional Element (Excluding Domains/Repeats) = Y; Encodes a Redundant Functional Domain = N; Encodes a Redundant Repeat Domain = N	Indeterminate - Possibly Dispensable
NM_002473	MYH9	33	8.905	10.34	13.58	15.275	17.22	15.37	13.385	11.39	9.81	9.025	12.11	19.02	14.28	135.5	178.76	16.6	9.31068	Encodes a Functional Element (Excluding Domains/Repeats) = Y; Encodes a Redundant Functional Domain = N; Encodes a Redundant Repeat Domain = N	Indeterminate - Possibly Dispensable
NM_002473	MYH9	35	8.905	10.34	13.58	15.275	17.22	15.37	13.385	11.39	9.81	9.025	12.11	19.02	14.28	135.5	178.76	16.6	9.31068	Encodes a Functional Element (Excluding Domains/Repeats) = Y; Encodes a Redundant Functional Domain = N; Encodes a Redundant Repeat Domain = N	Indeterminate - Possibly Dispensable
NM_002473	MYH9	21	8.905	10.34	13.58	15.275	17.22	15.37	13.385	11.39	9.81	9.025	12.11	19.02	14.28	135.5	178.76	16.6	9.31068	Encodes a Functional Element (Excluding Domains/Repeats) = Y; Encodes a Redundant Functional Domain = N; Encodes a Redundant Repeat Domain = N	Indeterminate - Possibly Dispensable
NM_002473	MYH9	23	8.905	10.34	13.58	15.275	17.22	15.37	13.385	11.39	9.81	9.025	12.11	19.02	14.28	135.5	178.76	16.6	9.31068	Encodes a Functional Element (Excluding Domains/Repeats) = Y; Encodes a Redundant Functional Domain = N; Encodes a Redundant Repeat Domain = N	Indeterminate - Possibly Dispensable
NM_002473	MYH9	30	8.905	10.34	13.58	15.275	17.22	15.37	13.385	11.39	9.81	9.025	12.11	19.02	14.28	135.5	178.76	16.6	9.31068	Encodes a Functional Element (Excluding Domains/Repeats) = Y; Encodes a Redundant Functional Domain = N; Encodes a Redundant Repeat Domain = N	Indeterminate - Possibly Dispensable
NM_002473	MYH9	34	8.905	10.34	13.58	15.275	17.22	15.37	13.385	11.39	9.81	9.025	12.11	19.02	14.28	135.5	178.76	16.6	9.31068	Encodes a Functional Element (Excluding Domains/Repeats) = Y; Encodes a Redundant Functional Domain = N; Encodes a Redundant Repeat Domain = N	Indeterminate - Possibly Dispensable
NM_002473	MYH9	28	8.905	10.34	13.58	15.275	17.22	15.37	13.385	11.39	9.81	9.025	12.11	19.02	14.28	135.5	178.76	16.6	9.31068	Encodes a Functional Element (Excluding Domains/Repeats) = Y; Encodes a Redundant Functional Domain = N; Encodes a Redundant Repeat Domain = N	Indeterminate - Possibly Dispensable
NM_002473	MYH9	26	8.905	10.34	13.58	15.275	17.22	15.37	13.385	11.39	9.81	9.025	12.11	19.02	14.28	135.5	178.76	16.6	9.31068	Encodes a Functional Element (Excluding Domains/Repeats) = Y; Encodes a Redundant Functional Domain = N; Encodes a Redundant Repeat Domain = N	Indeterminate - Possibly Dispensable
NM_002473	MYH9	32	8.905	10.34	13.58	15.275	17.22	15.37	13.385	11.39	9.81	9.025	12.11	19.02	14.28	135.5	178.76	16.6	9.31068	Encodes a Functional Element (Excluding Domains/Repeats) = Y; Encodes a Redundant Functional Domain = N; Encodes a Redundant Repeat Domain = N	Indeterminate - Possibly Dispensable
NM_002473	MYH9	31	8.905	10.34	13.58	15.275	17.22	15.37	13.385	11.39	9.81	9.025	12.11	19.02	14.28	135.5	178.76	16.6	9.31068	Encodes a Functional Element (Excluding Domains/Repeats) = Y; Encodes a Redundant Functional Domain = N; Encodes a Redundant Repeat Domain = N	Indeterminate - Possibly Dispensable
NM_053025	MYLK	17	0	0	0	0	0	0	0	0	0	0	0	0.13	0	0	0.14	0	0.326063	Encodes a Functional Element (Excluding Domains/Repeats) = N; Encodes a Redundant Functional Domain = Y; Encodes a Redundant Repeat Domain = N	Indeterminate - Possibly Dispensable
NM_053025	MYLK	19	0	0	0	0	0	0	0	0	0	0	0	0.13	0	0	0.14	0	0.326063	Encodes a Functional Element (Excluding Domains/Repeats) = Y; Encodes a Redundant Functional Domain = Y; Encodes a Redundant Repeat Domain = N	Indeterminate - Possibly Dispensable
NM_053025	MYLK	33	0	0	0	0	0	0	0	0	0	0	0	0.13	0	0	0.14	0	0.326063	Encodes a Functional Element (Excluding Domains/Repeats) = N; Encodes a Redundant Functional Domain = Y; Encodes a Redundant Repeat Domain = N	Indeterminate - Possibly Dispensable
NM_053025	MYLK	12	0	0	0	0	0	0	0	0	0	0	0	0.13	0	0	0.14	0	0.326063	Encodes a Functional Element (Excluding Domains/Repeats) = N; Encodes a Redundant Functional Domain = Y; Encodes a Redundant Repeat Domain = N	Indeterminate - Possibly Dispensable
NM_053025	MYLK	14	0	0	0	0	0	0	0	0	0	0	0	0.13	0	0	0.14	0	0.326063	Encodes a Functional Element (Excluding Domains/Repeats) = Y; Encodes a Redundant Functional Domain = Y; Encodes a Redundant Repeat Domain = N	Indeterminate - Possibly Dispensable
NM_053025	MYLK	13	0	0	0	0	0	0	0	0	0	0	0	0.13	0	0	0.14	0	0.326063	Encodes a Functional Element (Excluding Domains/Repeats) = Y; Encodes a Redundant Functional Domain = Y; Encodes a Redundant Repeat Domain = N	Indeterminate - Possibly Dispensable
NM_053025	MYLK	15	0	0	0	0	0	0	0	0	0	0	0	0.13	0	0	0.14	0	0.326063	Encodes a Functional Element (Excluding Domains/Repeats) = N; Encodes a Redundant Functional Domain = Y; Encodes a Redundant Repeat Domain = N	Indeterminate - Possibly Dispensable
NM_053025	MYLK	11	0	0	0	0	0	0	0	0	0	0	0	0.13	0	0	0.14	0	0.326063	Encodes a Functional Element (Excluding Domains/Repeats) = Y; Encodes a Redundant Functional Domain = Y; Encodes a Redundant Repeat Domain = N	Indeterminate - Possibly Dispensable
NM_053025	MYLK	25	0	0	0	0	0	0	0	0	0	0	0	0.13	0	0	0.14	0	0.326063	Encodes a Functional Element (Excluding Domains/Repeats) = Y; Encodes a Redundant Functional Domain = N; Encodes a Redundant Repeat Domain = N	Indeterminate - Possibly Dispensable
NM_053025	MYLK	21	0	0	0	0	0	0	0	0	0	0	0	0.13	0	0	0.14	0	0.326063	Encodes a Functional Element (Excluding Domains/Repeats) = Y; Encodes a Redundant Functional Domain = N; Encodes a Redundant Repeat Domain = N	Indeterminate - Possibly Dispensable
NM_053025	MYLK	20	0	0	0	0	0	0	0	0	0	0	0	0.13	0	0	0.14	0	0.326063	Encodes a Functional Element (Excluding Domains/Repeats) = Y; Encodes a Redundant Functional Domain = N; Encodes a Redundant Repeat Domain = N	Indeterminate - Possibly Dispensable
NM_016239	MYO15A	26	0.01	0.01	0.02	0.04	0.07	0.05	0.03	0.01	0.035	0.02	0.01	0.01	0.01	0	0	0.08	0.0299193	Encodes a Functional Element (Excluding Domains/Repeats) = Y; Encodes a Redundant Functional Domain = Y; Encodes a Redundant Repeat Domain = N	Indeterminate - Possibly Dispensable
NM_016239	MYO15A	29	0.01	0.01	0.02	0.04	0.07	0.05	0.03	0.01	0.035	0.02	0.01	0.01	0.01	0	0	0.08	0.0299193	Encodes a Functional Element (Excluding Domains/Repeats) = Y; Encodes a Redundant Functional Domain = Y; Encodes a Redundant Repeat Domain = N	Indeterminate - Possibly Dispensable
NM_016239	MYO15A	44	0.01	0.01	0.02	0.04	0.07	0.05	0.03	0.01	0.035	0.02	0.01	0.01	0.01	0	0	0.08	0.0299193	Encodes a Functional Element (Excluding Domains/Repeats) = Y; Encodes a Redundant Functional Domain = N; Encodes a Redundant Repeat Domain = N	Indeterminate - Possibly Dispensable
NM_016239	MYO15A	38	0.01	0.01	0.02	0.04	0.07	0.05	0.03	0.01	0.035	0.02	0.01	0.01	0.01	0	0	0.08	0.0299193	Encodes a Functional Element (Excluding Domains/Repeats) = Y; Encodes a Redundant Functional Domain = N; Encodes a Redundant Repeat Domain = N	Indeterminate - Possibly Dispensable
NM_016239	MYO15A	33	0.01	0.01	0.02	0.04	0.07	0.05	0.03	0.01	0.035	0.02	0.01	0.01	0.01	0	0	0.08	0.0299193	Encodes a Functional Element (Excluding Domains/Repeats) = Y; Encodes a Redundant Functional Domain = N; Encodes a Redundant Repeat Domain = N	Indeterminate - Possibly Dispensable
NM_032608	MYO18B	37	0	0	0	0	0	0	0	0	0	0	0	0	0	0	0	0	0.0034168	Encodes a Functional Element (Excluding Domains/Repeats) = Y; Encodes a Redundant Functional Domain = N; Encodes a Redundant Repeat Domain = N	Indeterminate - Possibly Dispensable
NM_032608	MYO18B	25	0	0	0	0	0	0	0	0	0	0	0	0	0	0	0	0	0.0034168	Encodes a Functional Element (Excluding Domains/Repeats) = Y; Encodes a Redundant Functional Domain = N; Encodes a Redundant Repeat Domain = N	Indeterminate - Possibly Dispensable
NM_032608	MYO18B	33	0	0	0	0	0	0	0	0	0	0	0	0	0	0	0	0	0.0034168	Encodes a Functional Element (Excluding Domains/Repeats) = Y; Encodes a Redundant Functional Domain = N; Encodes a Redundant Repeat Domain = N	Indeterminate - Possibly Dispensable
NM_032608	MYO18B	32	0	0	0	0	0	0	0	0	0	0	0	0	0	0	0	0	0.0034168	Encodes a Functional Element (Excluding Domains/Repeats) = Y; Encodes a Redundant Functional Domain = N; Encodes a Redundant Repeat Domain = N	Indeterminate - Possibly Dispensable
NM_032608	MYO18B	35	0	0	0	0	0	0	0	0	0	0	0	0	0	0	0	0	0.0034168	Encodes a Functional Element (Excluding Domains/Repeats) = Y; Encodes a Redundant Functional Domain = N; Encodes a Redundant Repeat Domain = N	Indeterminate - Possibly Dispensable
NM_032608	MYO18B	36	0	0	0	0	0	0	0	0	0	0	0	0	0	0	0	0	0.0034168	Encodes a Functional Element (Excluding Domains/Repeats) = Y; Encodes a Redundant Functional Domain = N; Encodes a Redundant Repeat Domain = N	Indeterminate - Possibly Dispensable
NM_032608	MYO18B	26	0	0	0	0	0	0	0	0	0	0	0	0	0	0	0	0	0.0034168	Encodes a Functional Element (Excluding Domains/Repeats) = Y; Encodes a Redundant Functional Domain = N; Encodes a Redundant Repeat Domain = N	Indeterminate - Possibly Dispensable
NM_032608	MYO18B	38	0	0	0	0	0	0	0	0	0	0	0	0	0	0	0	0	0.0034168	Encodes a Functional Element (Excluding Domains/Repeats) = Y; Encodes a Redundant Functional Domain = N; Encodes a Redundant Repeat Domain = N	Indeterminate - Possibly Dispensable
NM_032608	MYO18B	42	0	0	0	0	0	0	0	0	0	0	0	0	0	0	0	0	0.0034168	Encodes a Functional Element (Excluding Domains/Repeats) = Y; Encodes a Redundant Functional Domain = N; Encodes a Redundant Repeat Domain = N	Indeterminate - Possibly Dispensable
NM_032608	MYO18B	34	0	0	0	0	0	0	0	0	0	0	0	0	0	0	0	0	0.0034168	Encodes a Functional Element (Excluding Domains/Repeats) = Y; Encodes a Redundant Functional Domain = N; Encodes a Redundant Repeat Domain = N	Indeterminate - Possibly Dispensable
NM_032608	MYO18B	3	0	0	0	0	0	0	0	0	0	0	0	0	0	0	0	0	0.0034168	Encodes a Functional Element (Excluding Domains/Repeats) = Y; Encodes a Redundant Functional Domain = N; Encodes a Redundant Repeat Domain = N	Indeterminate - Possibly Dispensable
NM_032608	MYO18B	39	0	0	0	0	0	0	0	0	0	0	0	0	0	0	0	0	0.0034168	Encodes a Functional Element (Excluding Domains/Repeats) = Y; Encodes a Redundant Functional Domain = N; Encodes a Redundant Repeat Domain = N	Indeterminate - Possibly Dispensable
NM_032608	MYO18B	31	0	0	0	0	0	0	0	0	0	0	0	0	0	0	0	0	0.0034168	Encodes a Functional Element (Excluding Domains/Repeats) = Y; Encodes a Redundant Functional Domain = N; Encodes a Redundant Repeat Domain = N	Indeterminate - Possibly Dispensable
NM_004998	MYO1E	25	1.105	0.685	1.24	0.31	0.48	1.18	1.005	1.875	1.265	0.725	1.24	6.87	2.4	20.325	15.61	3.32	2.40729	Encodes a Functional Element (Excluding Domains/Repeats) = Y; Encodes a Redundant Functional Domain = N; Encodes a Redundant Repeat Domain = N	Indeterminate - Possibly Dispensable
NM_017433	MYO3A	34	0.02	0.02	0.27	0	0	0.02	0.01	0.025	0.12	0.48	0.17	0.01	0.01	0	0	0.01	13.3398	Encodes a Functional Element (Excluding Domains/Repeats) = Y; Encodes a Redundant Functional Domain = N; Encodes a Redundant Repeat Domain = N	Indeterminate - Possibly Dispensable
NM_001382347	MYO5A	27	0.08	0	0.04	0	0	0	0	0.115	0	0	0.06	0.59	0.105	2.66	0.87	0	0.291145	Encodes a Functional Element (Excluding Domains/Repeats) = Y; Encodes a Redundant Functional Domain = N; Encodes a Redundant Repeat Domain = N	Indeterminate - Possibly Dispensable
NM_001382347	MYO5A	33	0.08	0	0.04	0	0	0	0	0.115	0	0	0.06	0.59	0.105	2.66	0.87	0	0.291145	Encodes a Functional Element (Excluding Domains/Repeats) = Y; Encodes a Redundant Functional Domain = N; Encodes a Redundant Repeat Domain = N	Indeterminate - Possibly Dispensable
NM_001382347	MYO5A	31	0.08	0	0.04	0	0	0	0	0.115	0	0	0.06	0.59	0.105	2.66	0.87	0	0.291145	Encodes a Functional Element (Excluding Domains/Repeats) = Y; Encodes a Redundant Functional Domain = N; Encodes a Redundant Repeat Domain = N	Indeterminate - Possibly Dispensable
NM_001382347	MYO5A	25	0.08	0	0.04	0	0	0	0	0.115	0	0	0.06	0.59	0.105	2.66	0.87	0	0.291145	Encodes a Functional Element (Excluding Domains/Repeats) = Y; Encodes a Redundant Functional Domain = N; Encodes a Redundant Repeat Domain = N	Indeterminate - Possibly Dispensable
NM_001382347	MYO5A	26	0.08	0	0.04	0	0	0	0	0.115	0	0	0.06	0.59	0.105	2.66	0.87	0	0.291145	Encodes a Functional Element (Excluding Domains/Repeats) = Y; Encodes a Redundant Functional Domain = N; Encodes a Redundant Repeat Domain = N	Indeterminate - Possibly Dispensable
NM_001382347	MYO5A	28	0.08	0	0.04	0	0	0	0	0.115	0	0	0.06	0.59	0.105	2.66	0.87	0	0.291145	Encodes a Functional Element (Excluding Domains/Repeats) = Y; Encodes a Redundant Functional Domain = N; Encodes a Redundant Repeat Domain = N	Indeterminate - Possibly Dispensable
NM_001382347	MYO5A	22	0.08	0	0.04	0	0	0	0	0.115	0	0	0.06	0.59	0.105	2.66	0.87	0	0.291145	Encodes a Functional Element (Excluding Domains/Repeats) = Y; Encodes a Redundant Functional Domain = N; Encodes a Redundant Repeat Domain = N	Indeterminate - Possibly Dispensable
NM_001382347	MYO5A	21	0.08	0	0.04	0	0	0	0	0.115	0	0	0.06	0.59	0.105	2.66	0.87	0	0.291145	Encodes a Functional Element (Excluding Domains/Repeats) = Y; Encodes a Redundant Functional Domain = Y; Encodes a Redundant Repeat Domain = N	Indeterminate - Possibly Dispensable
NM_001080467	MYO5B	30	0.125	0.465	0.11	0.11	0.16	0.39	0.585	0.24	0.2	0.12	0.06	0.16	0.075	0.14	0.06	0.99	13.9609	Encodes a Functional Element (Excluding Domains/Repeats) = Y; Encodes a Redundant Functional Domain = N; Encodes a Redundant Repeat Domain = N	Indeterminate - Possibly Dispensable
NM_001080467	MYO5B	22	0.125	0.465	0.11	0.11	0.16	0.39	0.585	0.24	0.2	0.12	0.06	0.16	0.075	0.14	0.06	0.99	13.9609	Encodes a Functional Element (Excluding Domains/Repeats) = Y; Encodes a Redundant Functional Domain = N; Encodes a Redundant Repeat Domain = N	Indeterminate - Possibly Dispensable
NM_001080467	MYO5B	28	0.125	0.465	0.11	0.11	0.16	0.39	0.585	0.24	0.2	0.12	0.06	0.16	0.075	0.14	0.06	0.99	13.9609	Encodes a Functional Element (Excluding Domains/Repeats) = Y; Encodes a Redundant Functional Domain = N; Encodes a Redundant Repeat Domain = N	Indeterminate - Possibly Dispensable
NM_001080467	MYO5B	21	0.125	0.465	0.11	0.11	0.16	0.39	0.585	0.24	0.2	0.12	0.06	0.16	0.075	0.14	0.06	0.99	13.9609	Encodes a Functional Element (Excluding Domains/Repeats) = Y; Encodes a Redundant Functional Domain = Y; Encodes a Redundant Repeat Domain = N	Indeterminate - Possibly Dispensable
NM_001080467	MYO5B	27	0.125	0.465	0.11	0.11	0.16	0.39	0.585	0.24	0.2	0.12	0.06	0.16	0.075	0.14	0.06	0.99	13.9609	Encodes a Functional Element (Excluding Domains/Repeats) = Y; Encodes a Redundant Functional Domain = N; Encodes a Redundant Repeat Domain = N	Indeterminate - Possibly Dispensable
NM_001080467	MYO5B	25	0.125	0.465	0.11	0.11	0.16	0.39	0.585	0.24	0.2	0.12	0.06	0.16	0.075	0.14	0.06	0.99	13.9609	Encodes a Functional Element (Excluding Domains/Repeats) = Y; Encodes a Redundant Functional Domain = N; Encodes a Redundant Repeat Domain = N	Indeterminate - Possibly Dispensable
NM_001080467	MYO5B	26	0.125	0.465	0.11	0.11	0.16	0.39	0.585	0.24	0.2	0.12	0.06	0.16	0.075	0.14	0.06	0.99	13.9609	Encodes a Functional Element (Excluding Domains/Repeats) = Y; Encodes a Redundant Functional Domain = N; Encodes a Redundant Repeat Domain = N	Indeterminate - Possibly Dispensable
NM_001080467	MYO5B	33	0.125	0.465	0.11	0.11	0.16	0.39	0.585	0.24	0.2	0.12	0.06	0.16	0.075	0.14	0.06	0.99	13.9609	Encodes a Functional Element (Excluding Domains/Repeats) = Y; Encodes a Redundant Functional Domain = N; Encodes a Redundant Repeat Domain = N	Indeterminate - Possibly Dispensable
NM_004999	MYO6	33	1.64	1.43	1.32	0.65	0.86	1.44	1.52	2.04	1.05	1.16	1.55	4.15	2.025	0.15	0	0	2.0684	Encodes a Functional Element (Excluding Domains/Repeats) = Y; Encodes a Redundant Functional Domain = N; Encodes a Redundant Repeat Domain = N	Indeterminate - Possibly Dispensable
NM_004999	MYO6	32	1.64	1.43	1.32	0.65	0.86	1.44	1.52	2.04	1.05	1.16	1.55	4.15	2.025	0.15	0	0	2.0684	Encodes a Functional Element (Excluding Domains/Repeats) = Y; Encodes a Redundant Functional Domain = N; Encodes a Redundant Repeat Domain = N	Indeterminate - Possibly Dispensable
NM_004999	MYO6	34	1.64	1.43	1.32	0.65	0.86	1.44	1.52	2.04	1.05	1.16	1.55	4.15	2.025	0.15	0	0	2.0684	Encodes a Functional Element (Excluding Domains/Repeats) = Y; Encodes a Redundant Functional Domain = N; Encodes a Redundant Repeat Domain = N	Indeterminate - Possibly Dispensable
NM_000260	MYO7A	47	0.08	0.13	0.06	0.1	0.15	0.24	0.17	0.085	0.41	0.05	0.03	0.04	0.105	0	0	1.09	19.1849	Encodes a Functional Element (Excluding Domains/Repeats) = N; Encodes a Redundant Functional Domain = Y; Encodes a Redundant Repeat Domain = N	Indeterminate - Possibly Dispensable
NM_000260	MYO7A	26	0.08	0.13	0.06	0.1	0.15	0.24	0.17	0.085	0.41	0.05	0.03	0.04	0.105	0	0	1.09	19.1849	Encodes a Functional Element (Excluding Domains/Repeats) = N; Encodes a Redundant Functional Domain = Y; Encodes a Redundant Repeat Domain = N	Indeterminate - Possibly Dispensable
NM_000260	MYO7A	42	0.08	0.13	0.06	0.1	0.15	0.24	0.17	0.085	0.41	0.05	0.03	0.04	0.105	0	0	1.09	19.1849	Encodes a Functional Element (Excluding Domains/Repeats) = N; Encodes a Redundant Functional Domain = Y; Encodes a Redundant Repeat Domain = N	Indeterminate - Possibly Dispensable
NM_000260	MYO7A	46	0.08	0.13	0.06	0.1	0.15	0.24	0.17	0.085	0.41	0.05	0.03	0.04	0.105	0	0	1.09	19.1849	Encodes a Functional Element (Excluding Domains/Repeats) = N; Encodes a Redundant Functional Domain = Y; Encodes a Redundant Repeat Domain = N	Indeterminate - Possibly Dispensable
NM_000260	MYO7A	29	0.08	0.13	0.06	0.1	0.15	0.24	0.17	0.085	0.41	0.05	0.03	0.04	0.105	0	0	1.09	19.1849	Encodes a Functional Element (Excluding Domains/Repeats) = N; Encodes a Redundant Functional Domain = Y; Encodes a Redundant Repeat Domain = N	Indeterminate - Possibly Dispensable
NM_000260	MYO7A	48	0.08	0.13	0.06	0.1	0.15	0.24	0.17	0.085	0.41	0.05	0.03	0.04	0.105	0	0	1.09	19.1849	Encodes a Functional Element (Excluding Domains/Repeats) = N; Encodes a Redundant Functional Domain = Y; Encodes a Redundant Repeat Domain = N	Indeterminate - Possibly Dispensable
NM_000260	MYO7A	32	0.08	0.13	0.06	0.1	0.15	0.24	0.17	0.085	0.41	0.05	0.03	0.04	0.105	0	0	1.09	19.1849	Encodes a Functional Element (Excluding Domains/Repeats) = N; Encodes a Redundant Functional Domain = Y; Encodes a Redundant Repeat Domain = N	Indeterminate - Possibly Dispensable
NM_000260	MYO7A	25	0.08	0.13	0.06	0.1	0.15	0.24	0.17	0.085	0.41	0.05	0.03	0.04	0.105	0	0	1.09	19.1849	Encodes a Functional Element (Excluding Domains/Repeats) = N; Encodes a Redundant Functional Domain = Y; Encodes a Redundant Repeat Domain = N	Indeterminate - Possibly Dispensable
NM_000260	MYO7A	45	0.08	0.13	0.06	0.1	0.15	0.24	0.17	0.085	0.41	0.05	0.03	0.04	0.105	0	0	1.09	19.1849	Encodes a Functional Element (Excluding Domains/Repeats) = N; Encodes a Redundant Functional Domain = Y; Encodes a Redundant Repeat Domain = N	Indeterminate - Possibly Dispensable
NM_000260	MYO7A	24	0.08	0.13	0.06	0.1	0.15	0.24	0.17	0.085	0.41	0.05	0.03	0.04	0.105	0	0	1.09	19.1849	Encodes a Functional Element (Excluding Domains/Repeats) = N; Encodes a Redundant Functional Domain = Y; Encodes a Redundant Repeat Domain = N	Indeterminate - Possibly Dispensable
NM_000260	MYO7A	31	0.08	0.13	0.06	0.1	0.15	0.24	0.17	0.085	0.41	0.05	0.03	0.04	0.105	0	0	1.09	19.1849	Encodes a Functional Element (Excluding Domains/Repeats) = N; Encodes a Redundant Functional Domain = Y; Encodes a Redundant Repeat Domain = N	Indeterminate - Possibly Dispensable
NM_000260	MYO7A	30	0.08	0.13	0.06	0.1	0.15	0.24	0.17	0.085	0.41	0.05	0.03	0.04	0.105	0	0	1.09	19.1849	Encodes a Functional Element (Excluding Domains/Repeats) = N; Encodes a Redundant Functional Domain = Y; Encodes a Redundant Repeat Domain = N	Indeterminate - Possibly Dispensable
NM_000260	MYO7A	21	0.08	0.13	0.06	0.1	0.15	0.24	0.17	0.085	0.41	0.05	0.03	0.04	0.105	0	0	1.09	19.1849	Encodes a Functional Element (Excluding Domains/Repeats) = Y; Encodes a Redundant Functional Domain = Y; Encodes a Redundant Repeat Domain = N	Indeterminate - Possibly Dispensable
NM_000260	MYO7A	23	0.08	0.13	0.06	0.1	0.15	0.24	0.17	0.085	0.41	0.05	0.03	0.04	0.105	0	0	1.09	19.1849	Encodes a Functional Element (Excluding Domains/Repeats) = Y; Encodes a Redundant Functional Domain = N; Encodes a Redundant Repeat Domain = N	Indeterminate - Possibly Dispensable
NM_006901	MYO9A	32	2.195	2.915	3.47	7.45	7.1	3.75	4.02	2.21	2.94	3.855	2.57	2.47	2.18	3.805	4.45	0.58	26.3535	Encodes a Functional Element (Excluding Domains/Repeats) = Y; Encodes a Redundant Functional Domain = N; Encodes a Redundant Repeat Domain = N	Indeterminate - Possibly Dispensable
NM_006901	MYO9A	30	2.195	2.915	3.47	7.45	7.1	3.75	4.02	2.21	2.94	3.855	2.57	2.47	2.18	3.805	4.45	0.58	26.3535	Encodes a Functional Element (Excluding Domains/Repeats) = Y; Encodes a Redundant Functional Domain = N; Encodes a Redundant Repeat Domain = N	Indeterminate - Possibly Dispensable
NM_006901	MYO9A	31	2.195	2.915	3.47	7.45	7.1	3.75	4.02	2.21	2.94	3.855	2.57	2.47	2.18	3.805	4.45	0.58	26.3535	Encodes a Functional Element (Excluding Domains/Repeats) = Y; Encodes a Redundant Functional Domain = N; Encodes a Redundant Repeat Domain = N	Indeterminate - Possibly Dispensable
NM_001146312	MYOCD	2	0.07	0.07	0.07	0.03	0.04	0.09	0.06	0.06	0.1	0.06	0.07	0.08	0.11	0	0.02	0.05	0.0532844	Encodes a Functional Element (Excluding Domains/Repeats) = Y; Encodes a Redundant Functional Domain = N; Encodes a Redundant Repeat Domain = Y	Indeterminate - Possibly Dispensable
NM_001146312	MYOCD	7	0.07	0.07	0.07	0.03	0.04	0.09	0.06	0.06	0.1	0.06	0.07	0.08	0.11	0	0.02	0.05	0.0532844	Encodes a Functional Element (Excluding Domains/Repeats) = Y; Encodes a Redundant Functional Domain = N; Encodes a Redundant Repeat Domain = N	Indeterminate - Possibly Dispensable
NM_001146312	MYOCD	12	0.07	0.07	0.07	0.03	0.04	0.09	0.06	0.06	0.1	0.06	0.07	0.08	0.11	0	0.02	0.05	0.0532844	Encodes a Functional Element (Excluding Domains/Repeats) = Y; Encodes a Redundant Functional Domain = N; Encodes a Redundant Repeat Domain = N	Indeterminate - Possibly Dispensable
NM_001146312	MYOCD	11	0.07	0.07	0.07	0.03	0.04	0.09	0.06	0.06	0.1	0.06	0.07	0.08	0.11	0	0.02	0.05	0.0532844	Encodes a Functional Element (Excluding Domains/Repeats) = Y; Encodes a Redundant Functional Domain = N; Encodes a Redundant Repeat Domain = N	Indeterminate - Possibly Dispensable
NM_006790	MYOT	4	1.225	0.42	1.22	0.81	0.86	0.56	0.67	1.545	1.265	0.69	1.9	2.31	2.535	0.11	0.02	0.09	0.632639	Encodes a Functional Element (Excluding Domains/Repeats) = Y; Encodes a Redundant Functional Domain = N; Encodes a Redundant Repeat Domain = N	Indeterminate - Possibly Dispensable
NM_032578	MYPN	8	0	0	0	0	0	0	0	0	0	0	0	0	0	0	1.35	0	1.01157	Encodes a Functional Element (Excluding Domains/Repeats) = Y; Encodes a Redundant Functional Domain = Y; Encodes a Redundant Repeat Domain = N	Indeterminate - Possibly Dispensable
NM_032578	MYPN	6	0	0	0	0	0	0	0	0	0	0	0	0	0	0	1.35	0	1.01157	Encodes a Functional Element (Excluding Domains/Repeats) = Y; Encodes a Redundant Functional Domain = Y; Encodes a Redundant Repeat Domain = N	Indeterminate - Possibly Dispensable
NM_032578	MYPN	9	0	0	0	0	0	0	0	0	0	0	0	0	0	0	1.35	0	1.01157	Encodes a Functional Element (Excluding Domains/Repeats) = Y; Encodes a Redundant Functional Domain = Y; Encodes a Redundant Repeat Domain = N	Indeterminate - Possibly Dispensable
NM_032578	MYPN	14	0	0	0	0	0	0	0	0	0	0	0	0	0	0	1.35	0	1.01157	Encodes a Functional Element (Excluding Domains/Repeats) = Y; Encodes a Redundant Functional Domain = Y; Encodes a Redundant Repeat Domain = N	Indeterminate - Possibly Dispensable
NM_032578	MYPN	13	0	0	0	0	0	0	0	0	0	0	0	0	0	0	1.35	0	1.01157	Encodes a Functional Element (Excluding Domains/Repeats) = Y; Encodes a Redundant Functional Domain = Y; Encodes a Redundant Repeat Domain = N	Indeterminate - Possibly Dispensable
NM_001127392	MYRF	18	4.48	1.555	6.03	0.81	1.75	4.82	3.075	7.87	3.72	2.69	6.79	25.04	8.195	0.12	0.11	0.45	0.108931	Encodes a Functional Element (Excluding Domains/Repeats) = Y; Encodes a Redundant Functional Domain = N; Encodes a Redundant Repeat Domain = N	Indeterminate - Possibly Dispensable
NM_001127392	MYRF	24	4.48	1.555	6.03	0.81	1.75	4.82	3.075	7.87	3.72	2.69	6.79	25.04	8.195	0.12	0.11	0.45	0.108931	Encodes a Functional Element (Excluding Domains/Repeats) = Y; Encodes a Redundant Functional Domain = N; Encodes a Redundant Repeat Domain = N	Indeterminate - Possibly Dispensable
NM_001127392	MYRF	26	4.48	1.555	6.03	0.81	1.75	4.82	3.075	7.87	3.72	2.69	6.79	25.04	8.195	0.12	0.11	0.45	0.108931	Encodes a Functional Element (Excluding Domains/Repeats) = Y; Encodes a Redundant Functional Domain = N; Encodes a Redundant Repeat Domain = N	Indeterminate - Possibly Dispensable
NM_001127392	MYRF	19	4.48	1.555	6.03	0.81	1.75	4.82	3.075	7.87	3.72	2.69	6.79	25.04	8.195	0.12	0.11	0.45	0.108931	Encodes a Functional Element (Excluding Domains/Repeats) = Y; Encodes a Redundant Functional Domain = N; Encodes a Redundant Repeat Domain = N	Indeterminate - Possibly Dispensable
NM_001127392	MYRF	10	4.48	1.555	6.03	0.81	1.75	4.82	3.075	7.87	3.72	2.69	6.79	25.04	8.195	0.12	0.11	0.45	0.108931	Encodes a Functional Element (Excluding Domains/Repeats) = Y; Encodes a Redundant Functional Domain = N; Encodes a Redundant Repeat Domain = N	Indeterminate - Possibly Dispensable
NM_001127392	MYRF	21	4.48	1.555	6.03	0.81	1.75	4.82	3.075	7.87	3.72	2.69	6.79	25.04	8.195	0.12	0.11	0.45	0.108931	Encodes a Functional Element (Excluding Domains/Repeats) = Y; Encodes a Redundant Functional Domain = N; Encodes a Redundant Repeat Domain = N	Indeterminate - Possibly Dispensable
NM_001127392	MYRF	22	4.48	1.555	6.03	0.81	1.75	4.82	3.075	7.87	3.72	2.69	6.79	25.04	8.195	0.12	0.11	0.45	0.108931	Encodes a Functional Element (Excluding Domains/Repeats) = Y; Encodes a Redundant Functional Domain = N; Encodes a Redundant Repeat Domain = N	Indeterminate - Possibly Dispensable
NM_001127392	MYRF	3	4.48	1.555	6.03	0.81	1.75	4.82	3.075	7.87	3.72	2.69	6.79	25.04	8.195	0.12	0.11	0.45	0.108931	Encodes a Functional Element (Excluding Domains/Repeats) = Y; Encodes a Redundant Functional Domain = N; Encodes a Redundant Repeat Domain = N	Indeterminate - Possibly Dispensable
NM_004535	MYT1	5	2.045	1.795	1.42	24.945	24.15	1.49	1.395	1.77	3.255	2.12	1.3	1.39	2.095	0.02	0	0.02	3.93129	Encodes a Functional Element (Excluding Domains/Repeats) = Y; Encodes a Redundant Functional Domain = N; Encodes a Redundant Repeat Domain = N	Indeterminate - Possibly Dispensable
NM_004535	MYT1	15	2.045	1.795	1.42	24.945	24.15	1.49	1.395	1.77	3.255	2.12	1.3	1.39	2.095	0.02	0	0.02	3.93129	Encodes a Functional Element (Excluding Domains/Repeats) = Y; Encodes a Redundant Functional Domain = N; Encodes a Redundant Repeat Domain = N	Indeterminate - Possibly Dispensable
NM_004535	MYT1	17	2.045	1.795	1.42	24.945	24.15	1.49	1.395	1.77	3.255	2.12	1.3	1.39	2.095	0.02	0	0.02	3.93129	Encodes a Functional Element (Excluding Domains/Repeats) = Y; Encodes a Redundant Functional Domain = N; Encodes a Redundant Repeat Domain = N	Indeterminate - Possibly Dispensable
NM_004535	MYT1	16	2.045	1.795	1.42	24.945	24.15	1.49	1.395	1.77	3.255	2.12	1.3	1.39	2.095	0.02	0	0.02	3.93129	Encodes a Functional Element (Excluding Domains/Repeats) = Y; Encodes a Redundant Functional Domain = N; Encodes a Redundant Repeat Domain = N	Indeterminate - Possibly Dispensable
NM_004535	MYT1	18	2.045	1.795	1.42	24.945	24.15	1.49	1.395	1.77	3.255	2.12	1.3	1.39	2.095	0.02	0	0.02	3.93129	Encodes a Functional Element (Excluding Domains/Repeats) = Y; Encodes a Redundant Functional Domain = N; Encodes a Redundant Repeat Domain = N	Indeterminate - Possibly Dispensable
NM_004535	MYT1	10	2.045	1.795	1.42	24.945	24.15	1.49	1.395	1.77	3.255	2.12	1.3	1.39	2.095	0.02	0	0.02	3.93129	Encodes a Functional Element (Excluding Domains/Repeats) = Y; Encodes a Redundant Functional Domain = N; Encodes a Redundant Repeat Domain = N	Indeterminate - Possibly Dispensable
NM_004535	MYT1	8	2.045	1.795	1.42	24.945	24.15	1.49	1.395	1.77	3.255	2.12	1.3	1.39	2.095	0.02	0	0.02	3.93129	Encodes a Functional Element (Excluding Domains/Repeats) = Y; Encodes a Redundant Functional Domain = N; Encodes a Redundant Repeat Domain = N	Indeterminate - Possibly Dispensable
NM_004535	MYT1	19	2.045	1.795	1.42	24.945	24.15	1.49	1.395	1.77	3.255	2.12	1.3	1.39	2.095	0.02	0	0.02	3.93129	Encodes a Functional Element (Excluding Domains/Repeats) = Y; Encodes a Redundant Functional Domain = N; Encodes a Redundant Repeat Domain = N	Indeterminate - Possibly Dispensable
NM_004535	MYT1	13	2.045	1.795	1.42	24.945	24.15	1.49	1.395	1.77	3.255	2.12	1.3	1.39	2.095	0.02	0	0.02	3.93129	Encodes a Functional Element (Excluding Domains/Repeats) = Y; Encodes a Redundant Functional Domain = N; Encodes a Redundant Repeat Domain = N	Indeterminate - Possibly Dispensable
NM_001303052	MYT1L	24	0	0.5	0	2.475	0.52	0.41	1.295	0	0.01	0.185	0	0	0	0	0	0	0.365626	Encodes a Functional Element (Excluding Domains/Repeats) = Y; Encodes a Redundant Functional Domain = N; Encodes a Redundant Repeat Domain = N	Indeterminate - Possibly Dispensable
NM_001303052	MYT1L	8	0	0.5	0	2.475	0.52	0.41	1.295	0	0.01	0.185	0	0	0	0	0	0	0.365626	Encodes a Functional Element (Excluding Domains/Repeats) = Y; Encodes a Redundant Functional Domain = N; Encodes a Redundant Repeat Domain = N	Indeterminate - Possibly Dispensable
NM_001303052	MYT1L	19	0	0.5	0	2.475	0.52	0.41	1.295	0	0.01	0.185	0	0	0	0	0	0	0.365626	Encodes a Functional Element (Excluding Domains/Repeats) = Y; Encodes a Redundant Functional Domain = N; Encodes a Redundant Repeat Domain = N	Indeterminate - Possibly Dispensable
NM_001303052	MYT1L	18	0	0.5	0	2.475	0.52	0.41	1.295	0	0.01	0.185	0	0	0	0	0	0	0.365626	Encodes a Functional Element (Excluding Domains/Repeats) = Y; Encodes a Redundant Functional Domain = N; Encodes a Redundant Repeat Domain = N	Indeterminate - Possibly Dispensable
NM_001303052	MYT1L	20	0	0.5	0	2.475	0.52	0.41	1.295	0	0.01	0.185	0	0	0	0	0	0	0.365626	Encodes a Functional Element (Excluding Domains/Repeats) = Y; Encodes a Redundant Functional Domain = N; Encodes a Redundant Repeat Domain = N	Indeterminate - Possibly Dispensable
NM_001303052	MYT1L	13	0	0.5	0	2.475	0.52	0.41	1.295	0	0.01	0.185	0	0	0	0	0	0	0.365626	Encodes a Functional Element (Excluding Domains/Repeats) = Y; Encodes a Redundant Functional Domain = N; Encodes a Redundant Repeat Domain = N	Indeterminate - Possibly Dispensable
NM_001303052	MYT1L	11	0	0.5	0	2.475	0.52	0.41	1.295	0	0.01	0.185	0	0	0	0	0	0	0.365626	Encodes a Functional Element (Excluding Domains/Repeats) = Y; Encodes a Redundant Functional Domain = N; Encodes a Redundant Repeat Domain = N	Indeterminate - Possibly Dispensable
NM_001303052	MYT1L	21	0	0.5	0	2.475	0.52	0.41	1.295	0	0.01	0.185	0	0	0	0	0	0	0.365626	Encodes a Functional Element (Excluding Domains/Repeats) = Y; Encodes a Redundant Functional Domain = N; Encodes a Redundant Repeat Domain = N	Indeterminate - Possibly Dispensable
NM_001303052	MYT1L	16	0	0.5	0	2.475	0.52	0.41	1.295	0	0.01	0.185	0	0	0	0	0	0	0.365626	Encodes a Functional Element (Excluding Domains/Repeats) = Y; Encodes a Redundant Functional Domain = N; Encodes a Redundant Repeat Domain = N	Indeterminate - Possibly Dispensable
NM_001018100	MYZAP	11	0.555	0.71	0.43	17.18	13.35	0.41	0.59	0.57	1.365	0.46	0.33	0.61	1.04	0	0.06	0.22	0.942529	Encodes a Functional Element (Excluding Domains/Repeats) = Y; Encodes a Redundant Functional Domain = N; Encodes a Redundant Repeat Domain = N	Indeterminate - Possibly Dispensable
NM_001018100	MYZAP	4	0.555	0.71	0.43	17.18	13.35	0.41	0.59	0.57	1.365	0.46	0.33	0.61	1.04	0	0.06	0.22	0.942529	Encodes a Functional Element (Excluding Domains/Repeats) = Y; Encodes a Redundant Functional Domain = N; Encodes a Redundant Repeat Domain = N	Indeterminate - Possibly Dispensable
NM_001018100	MYZAP	5	0.555	0.71	0.43	17.18	13.35	0.41	0.59	0.57	1.365	0.46	0.33	0.61	1.04	0	0.06	0.22	0.942529	Encodes a Functional Element (Excluding Domains/Repeats) = Y; Encodes a Redundant Functional Domain = N; Encodes a Redundant Repeat Domain = N	Indeterminate - Possibly Dispensable
NM_001018100	MYZAP	7	0.555	0.71	0.43	17.18	13.35	0.41	0.59	0.57	1.365	0.46	0.33	0.61	1.04	0	0.06	0.22	0.942529	Encodes a Functional Element (Excluding Domains/Repeats) = Y; Encodes a Redundant Functional Domain = N; Encodes a Redundant Repeat Domain = N	Indeterminate - Possibly Dispensable
NM_001018100	MYZAP	8	0.555	0.71	0.43	17.18	13.35	0.41	0.59	0.57	1.365	0.46	0.33	0.61	1.04	0	0.06	0.22	0.942529	Encodes a Functional Element (Excluding Domains/Repeats) = Y; Encodes a Redundant Functional Domain = N; Encodes a Redundant Repeat Domain = N	Indeterminate - Possibly Dispensable
NM_057175	NAA15	8	2.18	2.48	2.69	6.12	5.79	3.05	3.42	2.19	2.89	2.71	2.16	3.74	2.605	17.445	13.87	2.11	5.23608	Encodes a Functional Element (Excluding Domains/Repeats) = Y; Encodes a Redundant Functional Domain = N; Encodes a Redundant Repeat Domain = N	Indeterminate - Possibly Dispensable
NM_057175	NAA15	17	2.18	2.48	2.69	6.12	5.79	3.05	3.42	2.19	2.89	2.71	2.16	3.74	2.605	17.445	13.87	2.11	5.23608	Encodes a Functional Element (Excluding Domains/Repeats) = Y; Encodes a Redundant Functional Domain = N; Encodes a Redundant Repeat Domain = Y	Indeterminate - Possibly Dispensable
NM_057175	NAA15	3	2.18	2.48	2.69	6.12	5.79	3.05	3.42	2.19	2.89	2.71	2.16	3.74	2.605	17.445	13.87	2.11	5.23608	Encodes a Functional Element (Excluding Domains/Repeats) = N; Encodes a Redundant Functional Domain = N; Encodes a Redundant Repeat Domain = Y	Indeterminate - Possibly Dispensable
NM_057175	NAA15	7	2.18	2.48	2.69	6.12	5.79	3.05	3.42	2.19	2.89	2.71	2.16	3.74	2.605	17.445	13.87	2.11	5.23608	Encodes a Functional Element (Excluding Domains/Repeats) = Y; Encodes a Redundant Functional Domain = N; Encodes a Redundant Repeat Domain = Y	Indeterminate - Possibly Dispensable
NM_057175	NAA15	13	2.18	2.48	2.69	6.12	5.79	3.05	3.42	2.19	2.89	2.71	2.16	3.74	2.605	17.445	13.87	2.11	5.23608	Encodes a Functional Element (Excluding Domains/Repeats) = Y; Encodes a Redundant Functional Domain = N; Encodes a Redundant Repeat Domain = Y	Indeterminate - Possibly Dispensable
NM_057175	NAA15	5	2.18	2.48	2.69	6.12	5.79	3.05	3.42	2.19	2.89	2.71	2.16	3.74	2.605	17.445	13.87	2.11	5.23608	Encodes a Functional Element (Excluding Domains/Repeats) = N; Encodes a Redundant Functional Domain = N; Encodes a Redundant Repeat Domain = Y	Indeterminate - Possibly Dispensable
NM_057175	NAA15	18	2.18	2.48	2.69	6.12	5.79	3.05	3.42	2.19	2.89	2.71	2.16	3.74	2.605	17.445	13.87	2.11	5.23608	Encodes a Functional Element (Excluding Domains/Repeats) = Y; Encodes a Redundant Functional Domain = N; Encodes a Redundant Repeat Domain = N	Indeterminate - Possibly Dispensable
NM_057175	NAA15	12	2.18	2.48	2.69	6.12	5.79	3.05	3.42	2.19	2.89	2.71	2.16	3.74	2.605	17.445	13.87	2.11	5.23608	Encodes a Functional Element (Excluding Domains/Repeats) = N; Encodes a Redundant Functional Domain = N; Encodes a Redundant Repeat Domain = Y	Indeterminate - Possibly Dispensable
NM_001085411	NADK2	5	2.95	3.6	3.4	2.76	2.72	3.75	3.475	2.065	2.455	2.98	2.13	2.59	2.54	1.04	3.07	6.32	0.342888	Encodes a Functional Element (Excluding Domains/Repeats) = Y; Encodes a Redundant Functional Domain = N; Encodes a Redundant Repeat Domain = N	Indeterminate - Possibly Dispensable
NM_001085411	NADK2	8	2.95	3.6	3.4	2.76	2.72	3.75	3.475	2.065	2.455	2.98	2.13	2.59	2.54	1.04	3.07	6.32	0.342888	Encodes a Functional Element (Excluding Domains/Repeats) = Y; Encodes a Redundant Functional Domain = N; Encodes a Redundant Repeat Domain = N	Indeterminate - Possibly Dispensable
NM_018161	NADSYN1	19	2.1	2.005	2.38	5.115	5.56	2.73	2.585	2.565	2.895	2.495	2.41	4.68	3.125	21.905	18.49	5.64	1.80833	Encodes a Functional Element (Excluding Domains/Repeats) = Y; Encodes a Redundant Functional Domain = N; Encodes a Redundant Repeat Domain = N	Indeterminate - Possibly Dispensable
NM_018161	NADSYN1	17	2.1	2.005	2.38	5.115	5.56	2.73	2.585	2.565	2.895	2.495	2.41	4.68	3.125	21.905	18.49	5.64	1.80833	Encodes a Functional Element (Excluding Domains/Repeats) = Y; Encodes a Redundant Functional Domain = N; Encodes a Redundant Repeat Domain = N	Indeterminate - Possibly Dispensable
NM_018161	NADSYN1	20	2.1	2.005	2.38	5.115	5.56	2.73	2.585	2.565	2.895	2.495	2.41	4.68	3.125	21.905	18.49	5.64	1.80833	Encodes a Functional Element (Excluding Domains/Repeats) = Y; Encodes a Redundant Functional Domain = N; Encodes a Redundant Repeat Domain = N	Indeterminate - Possibly Dispensable
NM_052867	NALCN	23	0	0.225	0.16	0.735	0.48	0.24	0.275	0.235	0.255	0.04	0	0.66	0.11	0	0.2	0	2.93578	Encodes a Functional Element (Excluding Domains/Repeats) = Y; Encodes a Redundant Functional Domain = N; Encodes a Redundant Repeat Domain = N	Indeterminate - Possibly Dispensable
NM_052867	NALCN	35	0	0.225	0.16	0.735	0.48	0.24	0.275	0.235	0.255	0.04	0	0.66	0.11	0	0.2	0	2.93578	Encodes a Functional Element (Excluding Domains/Repeats) = Y; Encodes a Redundant Functional Domain = N; Encodes a Redundant Repeat Domain = N	Indeterminate - Possibly Dispensable
NM_052867	NALCN	15	0	0.225	0.16	0.735	0.48	0.24	0.275	0.235	0.255	0.04	0	0.66	0.11	0	0.2	0	2.93578	Encodes a Functional Element (Excluding Domains/Repeats) = Y; Encodes a Redundant Functional Domain = N; Encodes a Redundant Repeat Domain = N	Indeterminate - Possibly Dispensable
NM_052867	NALCN	33	0	0.225	0.16	0.735	0.48	0.24	0.275	0.235	0.255	0.04	0	0.66	0.11	0	0.2	0	2.93578	Encodes a Functional Element (Excluding Domains/Repeats) = Y; Encodes a Redundant Functional Domain = N; Encodes a Redundant Repeat Domain = N	Indeterminate - Possibly Dispensable
NM_052867	NALCN	4	0	0.225	0.16	0.735	0.48	0.24	0.275	0.235	0.255	0.04	0	0.66	0.11	0	0.2	0	2.93578	Encodes a Functional Element (Excluding Domains/Repeats) = Y; Encodes a Redundant Functional Domain = N; Encodes a Redundant Repeat Domain = N	Indeterminate - Possibly Dispensable
NM_052867	NALCN	10	0	0.225	0.16	0.735	0.48	0.24	0.275	0.235	0.255	0.04	0	0.66	0.11	0	0.2	0	2.93578	Encodes a Functional Element (Excluding Domains/Repeats) = Y; Encodes a Redundant Functional Domain = N; Encodes a Redundant Repeat Domain = N	Indeterminate - Possibly Dispensable
NM_052867	NALCN	30	0	0.225	0.16	0.735	0.48	0.24	0.275	0.235	0.255	0.04	0	0.66	0.11	0	0.2	0	2.93578	Encodes a Functional Element (Excluding Domains/Repeats) = Y; Encodes a Redundant Functional Domain = N; Encodes a Redundant Repeat Domain = N	Indeterminate - Possibly Dispensable
NM_052867	NALCN	9	0	0.225	0.16	0.735	0.48	0.24	0.275	0.235	0.255	0.04	0	0.66	0.11	0	0.2	0	2.93578	Encodes a Functional Element (Excluding Domains/Repeats) = Y; Encodes a Redundant Functional Domain = N; Encodes a Redundant Repeat Domain = N	Indeterminate - Possibly Dispensable
NM_052867	NALCN	27	0	0.225	0.16	0.735	0.48	0.24	0.275	0.235	0.255	0.04	0	0.66	0.11	0	0.2	0	2.93578	Encodes a Functional Element (Excluding Domains/Repeats) = Y; Encodes a Redundant Functional Domain = N; Encodes a Redundant Repeat Domain = N	Indeterminate - Possibly Dispensable
NM_052867	NALCN	34	0	0.225	0.16	0.735	0.48	0.24	0.275	0.235	0.255	0.04	0	0.66	0.11	0	0.2	0	2.93578	Encodes a Functional Element (Excluding Domains/Repeats) = Y; Encodes a Redundant Functional Domain = N; Encodes a Redundant Repeat Domain = N	Indeterminate - Possibly Dispensable
NM_052867	NALCN	22	0	0.225	0.16	0.735	0.48	0.24	0.275	0.235	0.255	0.04	0	0.66	0.11	0	0.2	0	2.93578	Encodes a Functional Element (Excluding Domains/Repeats) = Y; Encodes a Redundant Functional Domain = N; Encodes a Redundant Repeat Domain = N	Indeterminate - Possibly Dispensable
NM_052867	NALCN	6	0	0.225	0.16	0.735	0.48	0.24	0.275	0.235	0.255	0.04	0	0.66	0.11	0	0.2	0	2.93578	Encodes a Functional Element (Excluding Domains/Repeats) = Y; Encodes a Redundant Functional Domain = N; Encodes a Redundant Repeat Domain = N	Indeterminate - Possibly Dispensable
NM_052867	NALCN	11	0	0.225	0.16	0.735	0.48	0.24	0.275	0.235	0.255	0.04	0	0.66	0.11	0	0.2	0	2.93578	Encodes a Functional Element (Excluding Domains/Repeats) = Y; Encodes a Redundant Functional Domain = N; Encodes a Redundant Repeat Domain = N	Indeterminate - Possibly Dispensable
NM_052867	NALCN	25	0	0.225	0.16	0.735	0.48	0.24	0.275	0.235	0.255	0.04	0	0.66	0.11	0	0.2	0	2.93578	Encodes a Functional Element (Excluding Domains/Repeats) = Y; Encodes a Redundant Functional Domain = N; Encodes a Redundant Repeat Domain = N	Indeterminate - Possibly Dispensable
NM_052867	NALCN	14	0	0.225	0.16	0.735	0.48	0.24	0.275	0.235	0.255	0.04	0	0.66	0.11	0	0.2	0	2.93578	Encodes a Functional Element (Excluding Domains/Repeats) = Y; Encodes a Redundant Functional Domain = N; Encodes a Redundant Repeat Domain = N	Indeterminate - Possibly Dispensable
NM_052867	NALCN	12	0	0.225	0.16	0.735	0.48	0.24	0.275	0.235	0.255	0.04	0	0.66	0.11	0	0.2	0	2.93578	Encodes a Functional Element (Excluding Domains/Repeats) = Y; Encodes a Redundant Functional Domain = N; Encodes a Redundant Repeat Domain = N	Indeterminate - Possibly Dispensable
NM_052867	NALCN	26	0	0.225	0.16	0.735	0.48	0.24	0.275	0.235	0.255	0.04	0	0.66	0.11	0	0.2	0	2.93578	Encodes a Functional Element (Excluding Domains/Repeats) = Y; Encodes a Redundant Functional Domain = N; Encodes a Redundant Repeat Domain = N	Indeterminate - Possibly Dispensable
NM_052867	NALCN	3	0	0.225	0.16	0.735	0.48	0.24	0.275	0.235	0.255	0.04	0	0.66	0.11	0	0.2	0	2.93578	Encodes a Functional Element (Excluding Domains/Repeats) = Y; Encodes a Redundant Functional Domain = N; Encodes a Redundant Repeat Domain = N	Indeterminate - Possibly Dispensable
NM_052867	NALCN	13	0	0.225	0.16	0.735	0.48	0.24	0.275	0.235	0.255	0.04	0	0.66	0.11	0	0.2	0	2.93578	Encodes a Functional Element (Excluding Domains/Repeats) = Y; Encodes a Redundant Functional Domain = N; Encodes a Redundant Repeat Domain = N	Indeterminate - Possibly Dispensable
NM_052867	NALCN	19	0	0.225	0.16	0.735	0.48	0.24	0.275	0.235	0.255	0.04	0	0.66	0.11	0	0.2	0	2.93578	Encodes a Functional Element (Excluding Domains/Repeats) = Y; Encodes a Redundant Functional Domain = N; Encodes a Redundant Repeat Domain = N	Indeterminate - Possibly Dispensable
NM_052867	NALCN	42	0	0.225	0.16	0.735	0.48	0.24	0.275	0.235	0.255	0.04	0	0.66	0.11	0	0.2	0	2.93578	Encodes a Functional Element (Excluding Domains/Repeats) = Y; Encodes a Redundant Functional Domain = N; Encodes a Redundant Repeat Domain = N	Indeterminate - Possibly Dispensable
NM_004539	NARS1	4	29.595	41.43	38.61	74.305	55.67	43.51	65.845	31.035	41.625	38.895	32.21	43.23	34.5	56.38	97.24	17.75	88.1619	Encodes a Functional Element (Excluding Domains/Repeats) = Y; Encodes a Redundant Functional Domain = N; Encodes a Redundant Repeat Domain = N	Indeterminate - Possibly Dispensable
NM_004539	NARS1	13	29.595	41.43	38.61	74.305	55.67	43.51	65.845	31.035	41.625	38.895	32.21	43.23	34.5	56.38	97.24	17.75	88.1619	Encodes a Functional Element (Excluding Domains/Repeats) = Y; Encodes a Redundant Functional Domain = N; Encodes a Redundant Repeat Domain = N	Indeterminate - Possibly Dispensable
NM_004539	NARS1	3	29.595	41.43	38.61	74.305	55.67	43.51	65.845	31.035	41.625	38.895	32.21	43.23	34.5	56.38	97.24	17.75	88.1619	Encodes a Functional Element (Excluding Domains/Repeats) = Y; Encodes a Redundant Functional Domain = N; Encodes a Redundant Repeat Domain = N	Indeterminate - Possibly Dispensable
NM_024678	NARS2	11	2.185	2.845	2.29	6.79	5.1	2.84	3.81	1.995	3.25	2.67	1.86	3.14	2.665	12.495	8.27	4.01	0.760515	Encodes a Functional Element (Excluding Domains/Repeats) = Y; Encodes a Redundant Functional Domain = N; Encodes a Redundant Repeat Domain = N	Indeterminate - Possibly Dispensable
NM_001024383	NAV3	21	0.245	0.485	0.18	0.325	0.35	0.56	0.46	0.215	0.16	0.22	0.11	0.32	0.14	0	2.96	0.01	2.03733	Encodes a Functional Element (Excluding Domains/Repeats) = Y; Encodes a Redundant Functional Domain = N; Encodes a Redundant Repeat Domain = N	Indeterminate - Possibly Dispensable
NM_001024383	NAV3	22	0.245	0.485	0.18	0.325	0.35	0.56	0.46	0.215	0.16	0.22	0.11	0.32	0.14	0	2.96	0.01	2.03733	Encodes a Functional Element (Excluding Domains/Repeats) = Y; Encodes a Redundant Functional Domain = N; Encodes a Redundant Repeat Domain = N	Indeterminate - Possibly Dispensable
NM_001024383	NAV3	6	0.245	0.485	0.18	0.325	0.35	0.56	0.46	0.215	0.16	0.22	0.11	0.32	0.14	0	2.96	0.01	2.03733	Encodes a Functional Element (Excluding Domains/Repeats) = Y; Encodes a Redundant Functional Domain = N; Encodes a Redundant Repeat Domain = N	Indeterminate - Possibly Dispensable
NM_001024383	NAV3	12	0.245	0.485	0.18	0.325	0.35	0.56	0.46	0.215	0.16	0.22	0.11	0.32	0.14	0	2.96	0.01	2.03733	Encodes a Functional Element (Excluding Domains/Repeats) = Y; Encodes a Redundant Functional Domain = N; Encodes a Redundant Repeat Domain = N	Indeterminate - Possibly Dispensable
NM_001024383	NAV3	16	0.245	0.485	0.18	0.325	0.35	0.56	0.46	0.215	0.16	0.22	0.11	0.32	0.14	0	2.96	0.01	2.03733	Encodes a Functional Element (Excluding Domains/Repeats) = Y; Encodes a Redundant Functional Domain = N; Encodes a Redundant Repeat Domain = N	Indeterminate - Possibly Dispensable
NM_001024383	NAV3	17	0.245	0.485	0.18	0.325	0.35	0.56	0.46	0.215	0.16	0.22	0.11	0.32	0.14	0	2.96	0.01	2.03733	Encodes a Functional Element (Excluding Domains/Repeats) = Y; Encodes a Redundant Functional Domain = N; Encodes a Redundant Repeat Domain = N	Indeterminate - Possibly Dispensable
NM_001024383	NAV3	26	0.245	0.485	0.18	0.325	0.35	0.56	0.46	0.215	0.16	0.22	0.11	0.32	0.14	0	2.96	0.01	2.03733	Encodes a Functional Element (Excluding Domains/Repeats) = Y; Encodes a Redundant Functional Domain = N; Encodes a Redundant Repeat Domain = N	Indeterminate - Possibly Dispensable
NM_001024383	NAV3	28	0.245	0.485	0.18	0.325	0.35	0.56	0.46	0.215	0.16	0.22	0.11	0.32	0.14	0	2.96	0.01	2.03733	Encodes a Functional Element (Excluding Domains/Repeats) = Y; Encodes a Redundant Functional Domain = N; Encodes a Redundant Repeat Domain = N	Indeterminate - Possibly Dispensable
NM_001024383	NAV3	23	0.245	0.485	0.18	0.325	0.35	0.56	0.46	0.215	0.16	0.22	0.11	0.32	0.14	0	2.96	0.01	2.03733	Encodes a Functional Element (Excluding Domains/Repeats) = Y; Encodes a Redundant Functional Domain = N; Encodes a Redundant Repeat Domain = N	Indeterminate - Possibly Dispensable
NM_015909	NBAS	5	0.7	0.96	0.96	2.98	3.28	1.65	1.445	0.685	0.915	1.135	0.66	1.03	0.64	5.735	7.55	0.3	6.44307	Encodes a Functional Element (Excluding Domains/Repeats) = Y; Encodes a Redundant Functional Domain = N; Encodes a Redundant Repeat Domain = N	Indeterminate - Possibly Dispensable
NM_015909	NBAS	27	0.7	0.96	0.96	2.98	3.28	1.65	1.445	0.685	0.915	1.135	0.66	1.03	0.64	5.735	7.55	0.3	6.44307	Encodes a Functional Element (Excluding Domains/Repeats) = Y; Encodes a Redundant Functional Domain = N; Encodes a Redundant Repeat Domain = N	Indeterminate - Possibly Dispensable
NM_015909	NBAS	11	0.7	0.96	0.96	2.98	3.28	1.65	1.445	0.685	0.915	1.135	0.66	1.03	0.64	5.735	7.55	0.3	6.44307	Encodes a Functional Element (Excluding Domains/Repeats) = Y; Encodes a Redundant Functional Domain = N; Encodes a Redundant Repeat Domain = Y	Indeterminate - Possibly Dispensable
NM_015909	NBAS	4	0.7	0.96	0.96	2.98	3.28	1.65	1.445	0.685	0.915	1.135	0.66	1.03	0.64	5.735	7.55	0.3	6.44307	Encodes a Functional Element (Excluding Domains/Repeats) = Y; Encodes a Redundant Functional Domain = N; Encodes a Redundant Repeat Domain = N	Indeterminate - Possibly Dispensable
NM_015909	NBAS	35	0.7	0.96	0.96	2.98	3.28	1.65	1.445	0.685	0.915	1.135	0.66	1.03	0.64	5.735	7.55	0.3	6.44307	Encodes a Functional Element (Excluding Domains/Repeats) = Y; Encodes a Redundant Functional Domain = N; Encodes a Redundant Repeat Domain = N	Indeterminate - Possibly Dispensable
NM_015909	NBAS	47	0.7	0.96	0.96	2.98	3.28	1.65	1.445	0.685	0.915	1.135	0.66	1.03	0.64	5.735	7.55	0.3	6.44307	Encodes a Functional Element (Excluding Domains/Repeats) = Y; Encodes a Redundant Functional Domain = N; Encodes a Redundant Repeat Domain = N	Indeterminate - Possibly Dispensable
NM_015909	NBAS	9	0.7	0.96	0.96	2.98	3.28	1.65	1.445	0.685	0.915	1.135	0.66	1.03	0.64	5.735	7.55	0.3	6.44307	Encodes a Functional Element (Excluding Domains/Repeats) = Y; Encodes a Redundant Functional Domain = N; Encodes a Redundant Repeat Domain = N	Indeterminate - Possibly Dispensable
NM_015909	NBAS	20	0.7	0.96	0.96	2.98	3.28	1.65	1.445	0.685	0.915	1.135	0.66	1.03	0.64	5.735	7.55	0.3	6.44307	Encodes a Functional Element (Excluding Domains/Repeats) = Y; Encodes a Redundant Functional Domain = N; Encodes a Redundant Repeat Domain = N	Indeterminate - Possibly Dispensable
NM_015909	NBAS	42	0.7	0.96	0.96	2.98	3.28	1.65	1.445	0.685	0.915	1.135	0.66	1.03	0.64	5.735	7.55	0.3	6.44307	Encodes a Functional Element (Excluding Domains/Repeats) = Y; Encodes a Redundant Functional Domain = N; Encodes a Redundant Repeat Domain = N	Indeterminate - Possibly Dispensable
NM_015909	NBAS	32	0.7	0.96	0.96	2.98	3.28	1.65	1.445	0.685	0.915	1.135	0.66	1.03	0.64	5.735	7.55	0.3	6.44307	Encodes a Functional Element (Excluding Domains/Repeats) = Y; Encodes a Redundant Functional Domain = N; Encodes a Redundant Repeat Domain = N	Indeterminate - Possibly Dispensable
NM_015909	NBAS	33	0.7	0.96	0.96	2.98	3.28	1.65	1.445	0.685	0.915	1.135	0.66	1.03	0.64	5.735	7.55	0.3	6.44307	Encodes a Functional Element (Excluding Domains/Repeats) = Y; Encodes a Redundant Functional Domain = N; Encodes a Redundant Repeat Domain = N	Indeterminate - Possibly Dispensable
NM_015909	NBAS	37	0.7	0.96	0.96	2.98	3.28	1.65	1.445	0.685	0.915	1.135	0.66	1.03	0.64	5.735	7.55	0.3	6.44307	Encodes a Functional Element (Excluding Domains/Repeats) = Y; Encodes a Redundant Functional Domain = N; Encodes a Redundant Repeat Domain = N	Indeterminate - Possibly Dispensable
NM_015909	NBAS	28	0.7	0.96	0.96	2.98	3.28	1.65	1.445	0.685	0.915	1.135	0.66	1.03	0.64	5.735	7.55	0.3	6.44307	Encodes a Functional Element (Excluding Domains/Repeats) = Y; Encodes a Redundant Functional Domain = N; Encodes a Redundant Repeat Domain = N	Indeterminate - Possibly Dispensable
NM_015909	NBAS	16	0.7	0.96	0.96	2.98	3.28	1.65	1.445	0.685	0.915	1.135	0.66	1.03	0.64	5.735	7.55	0.3	6.44307	Encodes a Functional Element (Excluding Domains/Repeats) = Y; Encodes a Redundant Functional Domain = N; Encodes a Redundant Repeat Domain = N	Indeterminate - Possibly Dispensable
NM_015909	NBAS	12	0.7	0.96	0.96	2.98	3.28	1.65	1.445	0.685	0.915	1.135	0.66	1.03	0.64	5.735	7.55	0.3	6.44307	Encodes a Functional Element (Excluding Domains/Repeats) = Y; Encodes a Redundant Functional Domain = N; Encodes a Redundant Repeat Domain = Y	Indeterminate - Possibly Dispensable
NM_015909	NBAS	51	0.7	0.96	0.96	2.98	3.28	1.65	1.445	0.685	0.915	1.135	0.66	1.03	0.64	5.735	7.55	0.3	6.44307	Encodes a Functional Element (Excluding Domains/Repeats) = Y; Encodes a Redundant Functional Domain = N; Encodes a Redundant Repeat Domain = N	Indeterminate - Possibly Dispensable
NM_015909	NBAS	40	0.7	0.96	0.96	2.98	3.28	1.65	1.445	0.685	0.915	1.135	0.66	1.03	0.64	5.735	7.55	0.3	6.44307	Encodes a Functional Element (Excluding Domains/Repeats) = Y; Encodes a Redundant Functional Domain = N; Encodes a Redundant Repeat Domain = N	Indeterminate - Possibly Dispensable
NM_015909	NBAS	18	0.7	0.96	0.96	2.98	3.28	1.65	1.445	0.685	0.915	1.135	0.66	1.03	0.64	5.735	7.55	0.3	6.44307	Encodes a Functional Element (Excluding Domains/Repeats) = Y; Encodes a Redundant Functional Domain = N; Encodes a Redundant Repeat Domain = N	Indeterminate - Possibly Dispensable
NM_015909	NBAS	36	0.7	0.96	0.96	2.98	3.28	1.65	1.445	0.685	0.915	1.135	0.66	1.03	0.64	5.735	7.55	0.3	6.44307	Encodes a Functional Element (Excluding Domains/Repeats) = Y; Encodes a Redundant Functional Domain = N; Encodes a Redundant Repeat Domain = N	Indeterminate - Possibly Dispensable
NM_015909	NBAS	25	0.7	0.96	0.96	2.98	3.28	1.65	1.445	0.685	0.915	1.135	0.66	1.03	0.64	5.735	7.55	0.3	6.44307	Encodes a Functional Element (Excluding Domains/Repeats) = Y; Encodes a Redundant Functional Domain = N; Encodes a Redundant Repeat Domain = N	Indeterminate - Possibly Dispensable
NM_015909	NBAS	24	0.7	0.96	0.96	2.98	3.28	1.65	1.445	0.685	0.915	1.135	0.66	1.03	0.64	5.735	7.55	0.3	6.44307	Encodes a Functional Element (Excluding Domains/Repeats) = Y; Encodes a Redundant Functional Domain = N; Encodes a Redundant Repeat Domain = N	Indeterminate - Possibly Dispensable
NM_015909	NBAS	45	0.7	0.96	0.96	2.98	3.28	1.65	1.445	0.685	0.915	1.135	0.66	1.03	0.64	5.735	7.55	0.3	6.44307	Encodes a Functional Element (Excluding Domains/Repeats) = Y; Encodes a Redundant Functional Domain = N; Encodes a Redundant Repeat Domain = N	Indeterminate - Possibly Dispensable
NM_015909	NBAS	15	0.7	0.96	0.96	2.98	3.28	1.65	1.445	0.685	0.915	1.135	0.66	1.03	0.64	5.735	7.55	0.3	6.44307	Encodes a Functional Element (Excluding Domains/Repeats) = Y; Encodes a Redundant Functional Domain = N; Encodes a Redundant Repeat Domain = N	Indeterminate - Possibly Dispensable
NM_001385012	NBEA	56	0	0	0	0	0	0	0	0	0	0	0	0	0	0	0	0	0.281368	Encodes a Functional Element (Excluding Domains/Repeats) = N; Encodes a Redundant Functional Domain = N; Encodes a Redundant Repeat Domain = Y	Indeterminate - Possibly Dispensable
NM_001385012	NBEA	28	0	0	0	0	0	0	0	0	0	0	0	0	0	0	0	0	0.281368	Encodes a Functional Element (Excluding Domains/Repeats) = Y; Encodes a Redundant Functional Domain = N; Encodes a Redundant Repeat Domain = N	Indeterminate - Possibly Dispensable
NM_001385012	NBEA	54	0	0	0	0	0	0	0	0	0	0	0	0	0	0	0	0	0.281368	Encodes a Functional Element (Excluding Domains/Repeats) = N; Encodes a Redundant Functional Domain = N; Encodes a Redundant Repeat Domain = Y	Indeterminate - Possibly Dispensable
NM_001385012	NBEA	55	0	0	0	0	0	0	0	0	0	0	0	0	0	0	0	0	0.281368	Encodes a Functional Element (Excluding Domains/Repeats) = N; Encodes a Redundant Functional Domain = N; Encodes a Redundant Repeat Domain = Y	Indeterminate - Possibly Dispensable
NM_015175	NBEAL2	46	0.26	0.345	0.3	1.575	2.59	0.7	0.39	0.23	0.44	0.36	0.19	0.38	0.265	4.425	0.35	0.57	0.249008	Encodes a Functional Element (Excluding Domains/Repeats) = N; Encodes a Redundant Functional Domain = N; Encodes a Redundant Repeat Domain = Y	Indeterminate - Possibly Dispensable
NM_015175	NBEAL2	50	0.26	0.345	0.3	1.575	2.59	0.7	0.39	0.23	0.44	0.36	0.19	0.38	0.265	4.425	0.35	0.57	0.249008	Encodes a Functional Element (Excluding Domains/Repeats) = N; Encodes a Redundant Functional Domain = N; Encodes a Redundant Repeat Domain = Y	Indeterminate - Possibly Dispensable
NM_015175	NBEAL2	51	0.26	0.345	0.3	1.575	2.59	0.7	0.39	0.23	0.44	0.36	0.19	0.38	0.265	4.425	0.35	0.57	0.249008	Encodes a Functional Element (Excluding Domains/Repeats) = N; Encodes a Redundant Functional Domain = N; Encodes a Redundant Repeat Domain = Y	Indeterminate - Possibly Dispensable
NM_015175	NBEAL2	31	0.26	0.345	0.3	1.575	2.59	0.7	0.39	0.23	0.44	0.36	0.19	0.38	0.265	4.425	0.35	0.57	0.249008	Encodes a Functional Element (Excluding Domains/Repeats) = Y; Encodes a Redundant Functional Domain = N; Encodes a Redundant Repeat Domain = N	Indeterminate - Possibly Dispensable
NM_015175	NBEAL2	27	0.26	0.345	0.3	1.575	2.59	0.7	0.39	0.23	0.44	0.36	0.19	0.38	0.265	4.425	0.35	0.57	0.249008	Encodes a Functional Element (Excluding Domains/Repeats) = Y; Encodes a Redundant Functional Domain = N; Encodes a Redundant Repeat Domain = N	Indeterminate - Possibly Dispensable
NM_002485	NBN	13	4.02	4.625	5.38	8.23	6.92	4.77	5.875	4.57	5.85	6.24	4.34	6.33	4.505	30.645	16.4	3.5	2.43763	Encodes a Functional Element (Excluding Domains/Repeats) = Y; Encodes a Redundant Functional Domain = N; Encodes a Redundant Repeat Domain = N	Indeterminate - Possibly Dispensable
NM_014865	NCAPD2	11	2.875	2.625	3.7	6.355	6.65	3.88	3.5	3.435	3.12	3.1	3.58	8.55	4.1	67.52	26.73	1.95	14.4318	Encodes a Functional Element (Excluding Domains/Repeats) = Y; Encodes a Redundant Functional Domain = N; Encodes a Redundant Repeat Domain = N	Indeterminate - Possibly Dispensable
NM_014865	NCAPD2	31	2.875	2.625	3.7	6.355	6.65	3.88	3.5	3.435	3.12	3.1	3.58	8.55	4.1	67.52	26.73	1.95	14.4318	Encodes a Functional Element (Excluding Domains/Repeats) = Y; Encodes a Redundant Functional Domain = N; Encodes a Redundant Repeat Domain = N	Indeterminate - Possibly Dispensable
NM_014865	NCAPD2	10	2.875	2.625	3.7	6.355	6.65	3.88	3.5	3.435	3.12	3.1	3.58	8.55	4.1	67.52	26.73	1.95	14.4318	Encodes a Functional Element (Excluding Domains/Repeats) = Y; Encodes a Redundant Functional Domain = N; Encodes a Redundant Repeat Domain = N	Indeterminate - Possibly Dispensable
NM_014865	NCAPD2	15	2.875	2.625	3.7	6.355	6.65	3.88	3.5	3.435	3.12	3.1	3.58	8.55	4.1	67.52	26.73	1.95	14.4318	Encodes a Functional Element (Excluding Domains/Repeats) = Y; Encodes a Redundant Functional Domain = N; Encodes a Redundant Repeat Domain = N	Indeterminate - Possibly Dispensable
NM_015261	NCAPD3	28	0	0	0	0	0	0	0	0	0	0	0	0.02	0.005	1.315	1.89	0	0.171098	Encodes a Functional Element (Excluding Domains/Repeats) = Y; Encodes a Redundant Functional Domain = N; Encodes a Redundant Repeat Domain = N	Indeterminate - Possibly Dispensable
NM_015261	NCAPD3	29	0	0	0	0	0	0	0	0	0	0	0	0.02	0.005	1.315	1.89	0	0.171098	Encodes a Functional Element (Excluding Domains/Repeats) = Y; Encodes a Redundant Functional Domain = N; Encodes a Redundant Repeat Domain = N	Indeterminate - Possibly Dispensable
NM_015261	NCAPD3	33	0	0	0	0	0	0	0	0	0	0	0	0.02	0.005	1.315	1.89	0	0.171098	Encodes a Functional Element (Excluding Domains/Repeats) = Y; Encodes a Redundant Functional Domain = N; Encodes a Redundant Repeat Domain = N	Indeterminate - Possibly Dispensable
NM_015261	NCAPD3	13	0	0	0	0	0	0	0	0	0	0	0	0.02	0.005	1.315	1.89	0	0.171098	Encodes a Functional Element (Excluding Domains/Repeats) = Y; Encodes a Redundant Functional Domain = N; Encodes a Redundant Repeat Domain = Y	Indeterminate - Possibly Dispensable
NM_015261	NCAPD3	22	0	0	0	0	0	0	0	0	0	0	0	0.02	0.005	1.315	1.89	0	0.171098	Encodes a Functional Element (Excluding Domains/Repeats) = Y; Encodes a Redundant Functional Domain = N; Encodes a Redundant Repeat Domain = N	Indeterminate - Possibly Dispensable
NM_015261	NCAPD3	15	0	0	0	0	0	0	0	0	0	0	0	0.02	0.005	1.315	1.89	0	0.171098	Encodes a Functional Element (Excluding Domains/Repeats) = Y; Encodes a Redundant Functional Domain = N; Encodes a Redundant Repeat Domain = Y	Indeterminate - Possibly Dispensable
NM_017760	NCAPG2	20	1	0.98	1.11	2.01	1.86	1.11	1.07	1.125	0.995	1.09	1.06	1.58	1	17.66	10.49	0.49	1.83904	Encodes a Functional Element (Excluding Domains/Repeats) = Y; Encodes a Redundant Functional Domain = N; Encodes a Redundant Repeat Domain = N	Indeterminate - Possibly Dispensable
NM_017760	NCAPG2	3	1	0.98	1.11	2.01	1.86	1.11	1.07	1.125	0.995	1.09	1.06	1.58	1	17.66	10.49	0.49	1.83904	Encodes a Functional Element (Excluding Domains/Repeats) = Y; Encodes a Redundant Functional Domain = N; Encodes a Redundant Repeat Domain = N	Indeterminate - Possibly Dispensable
NM_000265	NCF1	9	0.88	0.53	0.8	0.46	0.39	0.65	0.56	0.895	1.3	0.645	0.7	2.75	1.765	221.695	0	1.22	0.140403	Encodes a Functional Element (Excluding Domains/Repeats) = Y; Encodes a Redundant Functional Domain = Y; Encodes a Redundant Repeat Domain = N	Indeterminate - Possibly Dispensable
NM_000433	NCF2	9	0.425	0.255	0.44	0	0	0.31	0.21	0.335	0.47	0.225	0.28	1.79	0.795	25.53	0	0.83	0.100796	Encodes a Functional Element (Excluding Domains/Repeats) = Y; Encodes a Redundant Functional Domain = Y; Encodes a Redundant Repeat Domain = N	Indeterminate - Possibly Dispensable
NM_000433	NCF2	4	0.425	0.255	0.44	0	0	0.31	0.21	0.335	0.47	0.225	0.28	1.79	0.795	25.53	0	0.83	0.100796	Encodes a Functional Element (Excluding Domains/Repeats) = N; Encodes a Redundant Functional Domain = N; Encodes a Redundant Repeat Domain = Y	Indeterminate - Possibly Dispensable
NM_013436	NCKAP1	28	0.25	0.415	0.47	1.665	1.43	0.51	0.67	0.35	0.27	0.525	0.36	0.2	0.19	0.04	0.73	0.15	1.79989	Encodes a Functional Element (Excluding Domains/Repeats) = Y; Encodes a Redundant Functional Domain = N; Encodes a Redundant Repeat Domain = N	Indeterminate - Possibly Dispensable
NM_005337	NCKAP1L	28	0.39	0.25	0.39	0.12	0.1	0.22	0.24	0.355	0.475	0.35	0.3	1.14	0.625	14.945	0.01	0.3	0.514979	Encodes a Functional Element (Excluding Domains/Repeats) = Y; Encodes a Redundant Functional Domain = N; Encodes a Redundant Repeat Domain = N	Indeterminate - Possibly Dispensable
NM_020170	NCLN	11	3.25	4.485	4.53	16.26	18.23	7.4	7.445	3.82	4.265	5.21	3.88	4.86	3.765	18.445	32.01	8.14	1.39554	Encodes a Functional Element (Excluding Domains/Repeats) = Y; Encodes a Redundant Functional Domain = N; Encodes a Redundant Repeat Domain = N	Indeterminate - Possibly Dispensable
NM_020170	NCLN	13	3.25	4.485	4.53	16.26	18.23	7.4	7.445	3.82	4.265	5.21	3.88	4.86	3.765	18.445	32.01	8.14	1.39554	Encodes a Functional Element (Excluding Domains/Repeats) = Y; Encodes a Redundant Functional Domain = N; Encodes a Redundant Repeat Domain = N	Indeterminate - Possibly Dispensable
NM_020170	NCLN	5	3.25	4.485	4.53	16.26	18.23	7.4	7.445	3.82	4.265	5.21	3.88	4.86	3.765	18.445	32.01	8.14	1.39554	Encodes a Functional Element (Excluding Domains/Repeats) = Y; Encodes a Redundant Functional Domain = N; Encodes a Redundant Repeat Domain = N	Indeterminate - Possibly Dispensable
NM_015331	NCSTN	10	11.36	12.265	14.62	21.155	20.65	13.95	15.745	12.685	17.1	14.15	13.42	26.86	15.6	29.23	77.42	11.01	44.0375	Encodes a Functional Element (Excluding Domains/Repeats) = Y; Encodes a Redundant Functional Domain = N; Encodes a Redundant Repeat Domain = N	Indeterminate - Possibly Dispensable
NM_015331	NCSTN	13	11.36	12.265	14.62	21.155	20.65	13.95	15.745	12.685	17.1	14.15	13.42	26.86	15.6	29.23	77.42	11.01	44.0375	Encodes a Functional Element (Excluding Domains/Repeats) = Y; Encodes a Redundant Functional Domain = N; Encodes a Redundant Repeat Domain = N	Indeterminate - Possibly Dispensable
NM_015331	NCSTN	2	11.36	12.265	14.62	21.155	20.65	13.95	15.745	12.685	17.1	14.15	13.42	26.86	15.6	29.23	77.42	11.01	44.0375	Encodes a Functional Element (Excluding Domains/Repeats) = Y; Encodes a Redundant Functional Domain = N; Encodes a Redundant Repeat Domain = N	Indeterminate - Possibly Dispensable
NM_015331	NCSTN	9	11.36	12.265	14.62	21.155	20.65	13.95	15.745	12.685	17.1	14.15	13.42	26.86	15.6	29.23	77.42	11.01	44.0375	Encodes a Functional Element (Excluding Domains/Repeats) = Y; Encodes a Redundant Functional Domain = N; Encodes a Redundant Repeat Domain = N	Indeterminate - Possibly Dispensable
NM_015331	NCSTN	8	11.36	12.265	14.62	21.155	20.65	13.95	15.745	12.685	17.1	14.15	13.42	26.86	15.6	29.23	77.42	11.01	44.0375	Encodes a Functional Element (Excluding Domains/Repeats) = Y; Encodes a Redundant Functional Domain = N; Encodes a Redundant Repeat Domain = N	Indeterminate - Possibly Dispensable
NM_018087	NDC1	3	1.515	1.71	1.52	3.82	3.22	2.08	2.38	1.565	1.705	1.62	1.47	2.27	1.58	18.705	10.44	1.89	8.26399	Encodes a Functional Element (Excluding Domains/Repeats) = Y; Encodes a Redundant Functional Domain = N; Encodes a Redundant Repeat Domain = N	Indeterminate - Possibly Dispensable
NM_018087	NDC1	9	1.515	1.71	1.52	3.82	3.22	2.08	2.38	1.565	1.705	1.62	1.47	2.27	1.58	18.705	10.44	1.89	8.26399	Encodes a Functional Element (Excluding Domains/Repeats) = Y; Encodes a Redundant Functional Domain = N; Encodes a Redundant Repeat Domain = N	Indeterminate - Possibly Dispensable
NM_018087	NDC1	14	1.515	1.71	1.52	3.82	3.22	2.08	2.38	1.565	1.705	1.62	1.47	2.27	1.58	18.705	10.44	1.89	8.26399	Encodes a Functional Element (Excluding Domains/Repeats) = Y; Encodes a Redundant Functional Domain = N; Encodes a Redundant Repeat Domain = N	Indeterminate - Possibly Dispensable
NM_018087	NDC1	11	1.515	1.71	1.52	3.82	3.22	2.08	2.38	1.565	1.705	1.62	1.47	2.27	1.58	18.705	10.44	1.89	8.26399	Encodes a Functional Element (Excluding Domains/Repeats) = Y; Encodes a Redundant Functional Domain = N; Encodes a Redundant Repeat Domain = N	Indeterminate - Possibly Dispensable
NM_001543	NDST1	7	13.195	14.02	13.03	9.655	12.45	16.14	14.7	13.37	13.1	13.27	11.62	29.8	14.74	8.595	41.6	14.31	17.2297	Encodes a Functional Element (Excluding Domains/Repeats) = Y; Encodes a Redundant Functional Domain = N; Encodes a Redundant Repeat Domain = N	Indeterminate - Possibly Dispensable
NM_001543	NDST1	12	13.195	14.02	13.03	9.655	12.45	16.14	14.7	13.37	13.1	13.27	11.62	29.8	14.74	8.595	41.6	14.31	17.2297	Encodes a Functional Element (Excluding Domains/Repeats) = Y; Encodes a Redundant Functional Domain = N; Encodes a Redundant Repeat Domain = N	Indeterminate - Possibly Dispensable
NM_001543	NDST1	8	13.195	14.02	13.03	9.655	12.45	16.14	14.7	13.37	13.1	13.27	11.62	29.8	14.74	8.595	41.6	14.31	17.2297	Encodes a Functional Element (Excluding Domains/Repeats) = Y; Encodes a Redundant Functional Domain = N; Encodes a Redundant Repeat Domain = N	Indeterminate - Possibly Dispensable
NM_001543	NDST1	6	13.195	14.02	13.03	9.655	12.45	16.14	14.7	13.37	13.1	13.27	11.62	29.8	14.74	8.595	41.6	14.31	17.2297	Encodes a Functional Element (Excluding Domains/Repeats) = Y; Encodes a Redundant Functional Domain = N; Encodes a Redundant Repeat Domain = N	Indeterminate - Possibly Dispensable
NM_021074	NDUFV2	3	70.77	91.615	74.83	118.485	99.55	88.46	113.505	68.445	95.07	85.07	68.28	81.57	76.85	206.43	128.78	167.05	157.685	Encodes a Functional Element (Excluding Domains/Repeats) = Y; Encodes a Redundant Functional Domain = N; Encodes a Redundant Repeat Domain = N	Indeterminate - Possibly Dispensable
NM_001164508	NEB	164	0	0	0	0.02	0.04	0	0	0.01	0	0	0	0.01	0	0.01	0.01	0.01	0.0160498	Encodes a Functional Element (Excluding Domains/Repeats) = N; Encodes a Redundant Functional Domain = N; Encodes a Redundant Repeat Domain = Y	Indeterminate - Possibly Dispensable
NM_001164508	NEB	165	0	0	0	0.02	0.04	0	0	0.01	0	0	0	0.01	0	0.01	0.01	0.01	0.0160498	Encodes a Functional Element (Excluding Domains/Repeats) = N; Encodes a Redundant Functional Domain = N; Encodes a Redundant Repeat Domain = Y	Indeterminate - Possibly Dispensable
NM_001164508	NEB	166	0	0	0	0.02	0.04	0	0	0.01	0	0	0	0.01	0	0.01	0.01	0.01	0.0160498	Encodes a Functional Element (Excluding Domains/Repeats) = N; Encodes a Redundant Functional Domain = N; Encodes a Redundant Repeat Domain = Y	Indeterminate - Possibly Dispensable
NM_001164508	NEB	167	0	0	0	0.02	0.04	0	0	0.01	0	0	0	0.01	0	0.01	0.01	0.01	0.0160498	Encodes a Functional Element (Excluding Domains/Repeats) = N; Encodes a Redundant Functional Domain = N; Encodes a Redundant Repeat Domain = Y	Indeterminate - Possibly Dispensable
NM_001164508	NEB	168	0	0	0	0.02	0.04	0	0	0.01	0	0	0	0.01	0	0.01	0.01	0.01	0.0160498	Encodes a Functional Element (Excluding Domains/Repeats) = N; Encodes a Redundant Functional Domain = N; Encodes a Redundant Repeat Domain = Y	Indeterminate - Possibly Dispensable
NM_001164508	NEB	169	0	0	0	0.02	0.04	0	0	0.01	0	0	0	0.01	0	0.01	0.01	0.01	0.0160498	Encodes a Functional Element (Excluding Domains/Repeats) = N; Encodes a Redundant Functional Domain = N; Encodes a Redundant Repeat Domain = Y	Indeterminate - Possibly Dispensable
NM_001164508	NEB	170	0	0	0	0.02	0.04	0	0	0.01	0	0	0	0.01	0	0.01	0.01	0.01	0.0160498	Encodes a Functional Element (Excluding Domains/Repeats) = N; Encodes a Redundant Functional Domain = N; Encodes a Redundant Repeat Domain = Y	Indeterminate - Possibly Dispensable
NM_001164508	NEB	171	0	0	0	0.02	0.04	0	0	0.01	0	0	0	0.01	0	0.01	0.01	0.01	0.0160498	Encodes a Functional Element (Excluding Domains/Repeats) = N; Encodes a Redundant Functional Domain = N; Encodes a Redundant Repeat Domain = Y	Indeterminate - Possibly Dispensable
NM_001164508	NEB	172	0	0	0	0.02	0.04	0	0	0.01	0	0	0	0.01	0	0.01	0.01	0.01	0.0160498	Encodes a Functional Element (Excluding Domains/Repeats) = N; Encodes a Redundant Functional Domain = N; Encodes a Redundant Repeat Domain = Y	Indeterminate - Possibly Dispensable
NM_001164508	NEB	173	0	0	0	0.02	0.04	0	0	0.01	0	0	0	0.01	0	0.01	0.01	0.01	0.0160498	Encodes a Functional Element (Excluding Domains/Repeats) = N; Encodes a Redundant Functional Domain = N; Encodes a Redundant Repeat Domain = Y	Indeterminate - Possibly Dispensable
NM_001164508	NEB	174	0	0	0	0.02	0.04	0	0	0.01	0	0	0	0.01	0	0.01	0.01	0.01	0.0160498	Encodes a Functional Element (Excluding Domains/Repeats) = N; Encodes a Redundant Functional Domain = N; Encodes a Redundant Repeat Domain = Y	Indeterminate - Possibly Dispensable
NM_001164508	NEB	175	0	0	0	0.02	0.04	0	0	0.01	0	0	0	0.01	0	0.01	0.01	0.01	0.0160498	Encodes a Functional Element (Excluding Domains/Repeats) = N; Encodes a Redundant Functional Domain = N; Encodes a Redundant Repeat Domain = Y	Indeterminate - Possibly Dispensable
NM_001164508	NEB	176	0	0	0	0.02	0.04	0	0	0.01	0	0	0	0.01	0	0.01	0.01	0.01	0.0160498	Encodes a Functional Element (Excluding Domains/Repeats) = N; Encodes a Redundant Functional Domain = N; Encodes a Redundant Repeat Domain = Y	Indeterminate - Possibly Dispensable
NM_001164508	NEB	17	0	0	0	0.02	0.04	0	0	0.01	0	0	0	0.01	0	0.01	0.01	0.01	0.0160498	Encodes a Functional Element (Excluding Domains/Repeats) = N; Encodes a Redundant Functional Domain = N; Encodes a Redundant Repeat Domain = Y	Indeterminate - Possibly Dispensable
NM_001164508	NEB	24	0	0	0	0.02	0.04	0	0	0.01	0	0	0	0.01	0	0.01	0.01	0.01	0.0160498	Encodes a Functional Element (Excluding Domains/Repeats) = N; Encodes a Redundant Functional Domain = N; Encodes a Redundant Repeat Domain = Y	Indeterminate - Possibly Dispensable
NM_001164508	NEB	30	0	0	0	0.02	0.04	0	0	0.01	0	0	0	0.01	0	0.01	0.01	0.01	0.0160498	Encodes a Functional Element (Excluding Domains/Repeats) = N; Encodes a Redundant Functional Domain = N; Encodes a Redundant Repeat Domain = Y	Indeterminate - Possibly Dispensable
NM_001164508	NEB	111	0	0	0	0.02	0.04	0	0	0.01	0	0	0	0.01	0	0.01	0.01	0.01	0.0160498	Encodes a Functional Element (Excluding Domains/Repeats) = N; Encodes a Redundant Functional Domain = N; Encodes a Redundant Repeat Domain = Y	Indeterminate - Possibly Dispensable
NM_001164508	NEB	134	0	0	0	0.02	0.04	0	0	0.01	0	0	0	0.01	0	0.01	0.01	0.01	0.0160498	Encodes a Functional Element (Excluding Domains/Repeats) = N; Encodes a Redundant Functional Domain = N; Encodes a Redundant Repeat Domain = Y	Indeterminate - Possibly Dispensable
NM_001164508	NEB	21	0	0	0	0.02	0.04	0	0	0.01	0	0	0	0.01	0	0.01	0.01	0.01	0.0160498	Encodes a Functional Element (Excluding Domains/Repeats) = N; Encodes a Redundant Functional Domain = N; Encodes a Redundant Repeat Domain = Y	Indeterminate - Possibly Dispensable
NM_001164508	NEB	112	0	0	0	0.02	0.04	0	0	0.01	0	0	0	0.01	0	0.01	0.01	0.01	0.0160498	Encodes a Functional Element (Excluding Domains/Repeats) = N; Encodes a Redundant Functional Domain = N; Encodes a Redundant Repeat Domain = Y	Indeterminate - Possibly Dispensable
NM_001164508	NEB	152	0	0	0	0.02	0.04	0	0	0.01	0	0	0	0.01	0	0.01	0.01	0.01	0.0160498	Encodes a Functional Element (Excluding Domains/Repeats) = N; Encodes a Redundant Functional Domain = N; Encodes a Redundant Repeat Domain = Y	Indeterminate - Possibly Dispensable
NM_001164508	NEB	7	0	0	0	0.02	0.04	0	0	0.01	0	0	0	0.01	0	0.01	0.01	0.01	0.0160498	Encodes a Functional Element (Excluding Domains/Repeats) = N; Encodes a Redundant Functional Domain = N; Encodes a Redundant Repeat Domain = Y	Indeterminate - Possibly Dispensable
NM_001164508	NEB	8	0	0	0	0.02	0.04	0	0	0.01	0	0	0	0.01	0	0.01	0.01	0.01	0.0160498	Encodes a Functional Element (Excluding Domains/Repeats) = N; Encodes a Redundant Functional Domain = N; Encodes a Redundant Repeat Domain = Y	Indeterminate - Possibly Dispensable
NM_001164508	NEB	9	0	0	0	0.02	0.04	0	0	0.01	0	0	0	0.01	0	0.01	0.01	0.01	0.0160498	Encodes a Functional Element (Excluding Domains/Repeats) = N; Encodes a Redundant Functional Domain = N; Encodes a Redundant Repeat Domain = Y	Indeterminate - Possibly Dispensable
NM_001164508	NEB	10	0	0	0	0.02	0.04	0	0	0.01	0	0	0	0.01	0	0.01	0.01	0.01	0.0160498	Encodes a Functional Element (Excluding Domains/Repeats) = N; Encodes a Redundant Functional Domain = N; Encodes a Redundant Repeat Domain = Y	Indeterminate - Possibly Dispensable
NM_001164508	NEB	11	0	0	0	0.02	0.04	0	0	0.01	0	0	0	0.01	0	0.01	0.01	0.01	0.0160498	Encodes a Functional Element (Excluding Domains/Repeats) = N; Encodes a Redundant Functional Domain = N; Encodes a Redundant Repeat Domain = Y	Indeterminate - Possibly Dispensable
NM_001164508	NEB	14	0	0	0	0.02	0.04	0	0	0.01	0	0	0	0.01	0	0.01	0.01	0.01	0.0160498	Encodes a Functional Element (Excluding Domains/Repeats) = N; Encodes a Redundant Functional Domain = N; Encodes a Redundant Repeat Domain = Y	Indeterminate - Possibly Dispensable
NM_001164508	NEB	16	0	0	0	0.02	0.04	0	0	0.01	0	0	0	0.01	0	0.01	0.01	0.01	0.0160498	Encodes a Functional Element (Excluding Domains/Repeats) = N; Encodes a Redundant Functional Domain = N; Encodes a Redundant Repeat Domain = Y	Indeterminate - Possibly Dispensable
NM_001164508	NEB	18	0	0	0	0.02	0.04	0	0	0.01	0	0	0	0.01	0	0.01	0.01	0.01	0.0160498	Encodes a Functional Element (Excluding Domains/Repeats) = N; Encodes a Redundant Functional Domain = N; Encodes a Redundant Repeat Domain = Y	Indeterminate - Possibly Dispensable
NM_001164508	NEB	23	0	0	0	0.02	0.04	0	0	0.01	0	0	0	0.01	0	0.01	0.01	0.01	0.0160498	Encodes a Functional Element (Excluding Domains/Repeats) = N; Encodes a Redundant Functional Domain = N; Encodes a Redundant Repeat Domain = Y	Indeterminate - Possibly Dispensable
NM_001164508	NEB	25	0	0	0	0.02	0.04	0	0	0.01	0	0	0	0.01	0	0.01	0.01	0.01	0.0160498	Encodes a Functional Element (Excluding Domains/Repeats) = N; Encodes a Redundant Functional Domain = N; Encodes a Redundant Repeat Domain = Y	Indeterminate - Possibly Dispensable
NM_001164508	NEB	31	0	0	0	0.02	0.04	0	0	0.01	0	0	0	0.01	0	0.01	0.01	0.01	0.0160498	Encodes a Functional Element (Excluding Domains/Repeats) = N; Encodes a Redundant Functional Domain = N; Encodes a Redundant Repeat Domain = Y	Indeterminate - Possibly Dispensable
NM_001164508	NEB	35	0	0	0	0.02	0.04	0	0	0.01	0	0	0	0.01	0	0.01	0.01	0.01	0.0160498	Encodes a Functional Element (Excluding Domains/Repeats) = N; Encodes a Redundant Functional Domain = N; Encodes a Redundant Repeat Domain = Y	Indeterminate - Possibly Dispensable
NM_001164508	NEB	39	0	0	0	0.02	0.04	0	0	0.01	0	0	0	0.01	0	0.01	0.01	0.01	0.0160498	Encodes a Functional Element (Excluding Domains/Repeats) = N; Encodes a Redundant Functional Domain = N; Encodes a Redundant Repeat Domain = Y	Indeterminate - Possibly Dispensable
NM_001164508	NEB	43	0	0	0	0.02	0.04	0	0	0.01	0	0	0	0.01	0	0.01	0.01	0.01	0.0160498	Encodes a Functional Element (Excluding Domains/Repeats) = N; Encodes a Redundant Functional Domain = N; Encodes a Redundant Repeat Domain = Y	Indeterminate - Possibly Dispensable
NM_001164508	NEB	47	0	0	0	0.02	0.04	0	0	0.01	0	0	0	0.01	0	0.01	0.01	0.01	0.0160498	Encodes a Functional Element (Excluding Domains/Repeats) = N; Encodes a Redundant Functional Domain = N; Encodes a Redundant Repeat Domain = Y	Indeterminate - Possibly Dispensable
NM_001164508	NEB	51	0	0	0	0.02	0.04	0	0	0.01	0	0	0	0.01	0	0.01	0.01	0.01	0.0160498	Encodes a Functional Element (Excluding Domains/Repeats) = N; Encodes a Redundant Functional Domain = N; Encodes a Redundant Repeat Domain = Y	Indeterminate - Possibly Dispensable
NM_001164508	NEB	55	0	0	0	0.02	0.04	0	0	0.01	0	0	0	0.01	0	0.01	0.01	0.01	0.0160498	Encodes a Functional Element (Excluding Domains/Repeats) = N; Encodes a Redundant Functional Domain = N; Encodes a Redundant Repeat Domain = Y	Indeterminate - Possibly Dispensable
NM_001164508	NEB	59	0	0	0	0.02	0.04	0	0	0.01	0	0	0	0.01	0	0.01	0.01	0.01	0.0160498	Encodes a Functional Element (Excluding Domains/Repeats) = N; Encodes a Redundant Functional Domain = N; Encodes a Redundant Repeat Domain = Y	Indeterminate - Possibly Dispensable
NM_001164508	NEB	63	0	0	0	0.02	0.04	0	0	0.01	0	0	0	0.01	0	0.01	0.01	0.01	0.0160498	Encodes a Functional Element (Excluding Domains/Repeats) = N; Encodes a Redundant Functional Domain = N; Encodes a Redundant Repeat Domain = Y	Indeterminate - Possibly Dispensable
NM_001164508	NEB	67	0	0	0	0.02	0.04	0	0	0.01	0	0	0	0.01	0	0.01	0.01	0.01	0.0160498	Encodes a Functional Element (Excluding Domains/Repeats) = N; Encodes a Redundant Functional Domain = N; Encodes a Redundant Repeat Domain = Y	Indeterminate - Possibly Dispensable
NM_001164508	NEB	71	0	0	0	0.02	0.04	0	0	0.01	0	0	0	0.01	0	0.01	0.01	0.01	0.0160498	Encodes a Functional Element (Excluding Domains/Repeats) = N; Encodes a Redundant Functional Domain = N; Encodes a Redundant Repeat Domain = Y	Indeterminate - Possibly Dispensable
NM_001164508	NEB	75	0	0	0	0.02	0.04	0	0	0.01	0	0	0	0.01	0	0.01	0.01	0.01	0.0160498	Encodes a Functional Element (Excluding Domains/Repeats) = N; Encodes a Redundant Functional Domain = N; Encodes a Redundant Repeat Domain = Y	Indeterminate - Possibly Dispensable
NM_001164508	NEB	79	0	0	0	0.02	0.04	0	0	0.01	0	0	0	0.01	0	0.01	0.01	0.01	0.0160498	Encodes a Functional Element (Excluding Domains/Repeats) = N; Encodes a Redundant Functional Domain = N; Encodes a Redundant Repeat Domain = Y	Indeterminate - Possibly Dispensable
NM_001164508	NEB	83	0	0	0	0.02	0.04	0	0	0.01	0	0	0	0.01	0	0.01	0.01	0.01	0.0160498	Encodes a Functional Element (Excluding Domains/Repeats) = N; Encodes a Redundant Functional Domain = N; Encodes a Redundant Repeat Domain = Y	Indeterminate - Possibly Dispensable
NM_001164508	NEB	87	0	0	0	0.02	0.04	0	0	0.01	0	0	0	0.01	0	0.01	0.01	0.01	0.0160498	Encodes a Functional Element (Excluding Domains/Repeats) = N; Encodes a Redundant Functional Domain = N; Encodes a Redundant Repeat Domain = Y	Indeterminate - Possibly Dispensable
NM_001164508	NEB	91	0	0	0	0.02	0.04	0	0	0.01	0	0	0	0.01	0	0.01	0.01	0.01	0.0160498	Encodes a Functional Element (Excluding Domains/Repeats) = N; Encodes a Redundant Functional Domain = N; Encodes a Redundant Repeat Domain = Y	Indeterminate - Possibly Dispensable
NM_001164508	NEB	95	0	0	0	0.02	0.04	0	0	0.01	0	0	0	0.01	0	0.01	0.01	0.01	0.0160498	Encodes a Functional Element (Excluding Domains/Repeats) = N; Encodes a Redundant Functional Domain = N; Encodes a Redundant Repeat Domain = Y	Indeterminate - Possibly Dispensable
NM_001164508	NEB	99	0	0	0	0.02	0.04	0	0	0.01	0	0	0	0.01	0	0.01	0.01	0.01	0.0160498	Encodes a Functional Element (Excluding Domains/Repeats) = N; Encodes a Redundant Functional Domain = N; Encodes a Redundant Repeat Domain = Y	Indeterminate - Possibly Dispensable
NM_001164508	NEB	103	0	0	0	0.02	0.04	0	0	0.01	0	0	0	0.01	0	0.01	0.01	0.01	0.0160498	Encodes a Functional Element (Excluding Domains/Repeats) = N; Encodes a Redundant Functional Domain = N; Encodes a Redundant Repeat Domain = Y	Indeterminate - Possibly Dispensable
NM_001164508	NEB	107	0	0	0	0.02	0.04	0	0	0.01	0	0	0	0.01	0	0.01	0.01	0.01	0.0160498	Encodes a Functional Element (Excluding Domains/Repeats) = N; Encodes a Redundant Functional Domain = N; Encodes a Redundant Repeat Domain = Y	Indeterminate - Possibly Dispensable
NM_001164508	NEB	108	0	0	0	0.02	0.04	0	0	0.01	0	0	0	0.01	0	0.01	0.01	0.01	0.0160498	Encodes a Functional Element (Excluding Domains/Repeats) = N; Encodes a Redundant Functional Domain = N; Encodes a Redundant Repeat Domain = Y	Indeterminate - Possibly Dispensable
NM_001164508	NEB	110	0	0	0	0.02	0.04	0	0	0.01	0	0	0	0.01	0	0.01	0.01	0.01	0.0160498	Encodes a Functional Element (Excluding Domains/Repeats) = N; Encodes a Redundant Functional Domain = N; Encodes a Redundant Repeat Domain = Y	Indeterminate - Possibly Dispensable
NM_001164508	NEB	115	0	0	0	0.02	0.04	0	0	0.01	0	0	0	0.01	0	0.01	0.01	0.01	0.0160498	Encodes a Functional Element (Excluding Domains/Repeats) = N; Encodes a Redundant Functional Domain = N; Encodes a Redundant Repeat Domain = Y	Indeterminate - Possibly Dispensable
NM_001164508	NEB	116	0	0	0	0.02	0.04	0	0	0.01	0	0	0	0.01	0	0.01	0.01	0.01	0.0160498	Encodes a Functional Element (Excluding Domains/Repeats) = N; Encodes a Redundant Functional Domain = N; Encodes a Redundant Repeat Domain = Y	Indeterminate - Possibly Dispensable
NM_001164508	NEB	117	0	0	0	0.02	0.04	0	0	0.01	0	0	0	0.01	0	0.01	0.01	0.01	0.0160498	Encodes a Functional Element (Excluding Domains/Repeats) = N; Encodes a Redundant Functional Domain = N; Encodes a Redundant Repeat Domain = Y	Indeterminate - Possibly Dispensable
NM_001164508	NEB	121	0	0	0	0.02	0.04	0	0	0.01	0	0	0	0.01	0	0.01	0.01	0.01	0.0160498	Encodes a Functional Element (Excluding Domains/Repeats) = N; Encodes a Redundant Functional Domain = N; Encodes a Redundant Repeat Domain = Y	Indeterminate - Possibly Dispensable
NM_001164508	NEB	122	0	0	0	0.02	0.04	0	0	0.01	0	0	0	0.01	0	0.01	0.01	0.01	0.0160498	Encodes a Functional Element (Excluding Domains/Repeats) = N; Encodes a Redundant Functional Domain = N; Encodes a Redundant Repeat Domain = Y	Indeterminate - Possibly Dispensable
NM_001164508	NEB	123	0	0	0	0.02	0.04	0	0	0.01	0	0	0	0.01	0	0.01	0.01	0.01	0.0160498	Encodes a Functional Element (Excluding Domains/Repeats) = N; Encodes a Redundant Functional Domain = N; Encodes a Redundant Repeat Domain = Y	Indeterminate - Possibly Dispensable
NM_001164508	NEB	127	0	0	0	0.02	0.04	0	0	0.01	0	0	0	0.01	0	0.01	0.01	0.01	0.0160498	Encodes a Functional Element (Excluding Domains/Repeats) = Y; Encodes a Redundant Functional Domain = N; Encodes a Redundant Repeat Domain = Y	Indeterminate - Possibly Dispensable
NM_001164508	NEB	128	0	0	0	0.02	0.04	0	0	0.01	0	0	0	0.01	0	0.01	0.01	0.01	0.0160498	Encodes a Functional Element (Excluding Domains/Repeats) = Y; Encodes a Redundant Functional Domain = N; Encodes a Redundant Repeat Domain = Y	Indeterminate - Possibly Dispensable
NM_001164508	NEB	130	0	0	0	0.02	0.04	0	0	0.01	0	0	0	0.01	0	0.01	0.01	0.01	0.0160498	Encodes a Functional Element (Excluding Domains/Repeats) = N; Encodes a Redundant Functional Domain = N; Encodes a Redundant Repeat Domain = Y	Indeterminate - Possibly Dispensable
NM_001164508	NEB	132	0	0	0	0.02	0.04	0	0	0.01	0	0	0	0.01	0	0.01	0.01	0.01	0.0160498	Encodes a Functional Element (Excluding Domains/Repeats) = N; Encodes a Redundant Functional Domain = N; Encodes a Redundant Repeat Domain = Y	Indeterminate - Possibly Dispensable
NM_001164508	NEB	133	0	0	0	0.02	0.04	0	0	0.01	0	0	0	0.01	0	0.01	0.01	0.01	0.0160498	Encodes a Functional Element (Excluding Domains/Repeats) = N; Encodes a Redundant Functional Domain = N; Encodes a Redundant Repeat Domain = Y	Indeterminate - Possibly Dispensable
NM_001164508	NEB	136	0	0	0	0.02	0.04	0	0	0.01	0	0	0	0.01	0	0.01	0.01	0.01	0.0160498	Encodes a Functional Element (Excluding Domains/Repeats) = N; Encodes a Redundant Functional Domain = N; Encodes a Redundant Repeat Domain = Y	Indeterminate - Possibly Dispensable
NM_001164508	NEB	137	0	0	0	0.02	0.04	0	0	0.01	0	0	0	0.01	0	0.01	0.01	0.01	0.0160498	Encodes a Functional Element (Excluding Domains/Repeats) = N; Encodes a Redundant Functional Domain = N; Encodes a Redundant Repeat Domain = Y	Indeterminate - Possibly Dispensable
NM_001164508	NEB	138	0	0	0	0.02	0.04	0	0	0.01	0	0	0	0.01	0	0.01	0.01	0.01	0.0160498	Encodes a Functional Element (Excluding Domains/Repeats) = N; Encodes a Redundant Functional Domain = N; Encodes a Redundant Repeat Domain = Y	Indeterminate - Possibly Dispensable
NM_001164508	NEB	139	0	0	0	0.02	0.04	0	0	0.01	0	0	0	0.01	0	0.01	0.01	0.01	0.0160498	Encodes a Functional Element (Excluding Domains/Repeats) = N; Encodes a Redundant Functional Domain = N; Encodes a Redundant Repeat Domain = Y	Indeterminate - Possibly Dispensable
NM_001164508	NEB	140	0	0	0	0.02	0.04	0	0	0.01	0	0	0	0.01	0	0.01	0.01	0.01	0.0160498	Encodes a Functional Element (Excluding Domains/Repeats) = N; Encodes a Redundant Functional Domain = N; Encodes a Redundant Repeat Domain = Y	Indeterminate - Possibly Dispensable
NM_001164508	NEB	141	0	0	0	0.02	0.04	0	0	0.01	0	0	0	0.01	0	0.01	0.01	0.01	0.0160498	Encodes a Functional Element (Excluding Domains/Repeats) = N; Encodes a Redundant Functional Domain = N; Encodes a Redundant Repeat Domain = Y	Indeterminate - Possibly Dispensable
NM_001164508	NEB	142	0	0	0	0.02	0.04	0	0	0.01	0	0	0	0.01	0	0.01	0.01	0.01	0.0160498	Encodes a Functional Element (Excluding Domains/Repeats) = N; Encodes a Redundant Functional Domain = N; Encodes a Redundant Repeat Domain = Y	Indeterminate - Possibly Dispensable
NM_001164508	NEB	143	0	0	0	0.02	0.04	0	0	0.01	0	0	0	0.01	0	0.01	0.01	0.01	0.0160498	Encodes a Functional Element (Excluding Domains/Repeats) = N; Encodes a Redundant Functional Domain = N; Encodes a Redundant Repeat Domain = Y	Indeterminate - Possibly Dispensable
NM_001164508	NEB	144	0	0	0	0.02	0.04	0	0	0.01	0	0	0	0.01	0	0.01	0.01	0.01	0.0160498	Encodes a Functional Element (Excluding Domains/Repeats) = N; Encodes a Redundant Functional Domain = N; Encodes a Redundant Repeat Domain = Y	Indeterminate - Possibly Dispensable
NM_001164508	NEB	146	0	0	0	0.02	0.04	0	0	0.01	0	0	0	0.01	0	0.01	0.01	0.01	0.0160498	Encodes a Functional Element (Excluding Domains/Repeats) = N; Encodes a Redundant Functional Domain = N; Encodes a Redundant Repeat Domain = Y	Indeterminate - Possibly Dispensable
NM_001164508	NEB	147	0	0	0	0.02	0.04	0	0	0.01	0	0	0	0.01	0	0.01	0.01	0.01	0.0160498	Encodes a Functional Element (Excluding Domains/Repeats) = N; Encodes a Redundant Functional Domain = N; Encodes a Redundant Repeat Domain = Y	Indeterminate - Possibly Dispensable
NM_001164508	NEB	148	0	0	0	0.02	0.04	0	0	0.01	0	0	0	0.01	0	0.01	0.01	0.01	0.0160498	Encodes a Functional Element (Excluding Domains/Repeats) = N; Encodes a Redundant Functional Domain = N; Encodes a Redundant Repeat Domain = Y	Indeterminate - Possibly Dispensable
NM_001164508	NEB	149	0	0	0	0.02	0.04	0	0	0.01	0	0	0	0.01	0	0.01	0.01	0.01	0.0160498	Encodes a Functional Element (Excluding Domains/Repeats) = N; Encodes a Redundant Functional Domain = N; Encodes a Redundant Repeat Domain = Y	Indeterminate - Possibly Dispensable
NM_001164508	NEB	153	0	0	0	0.02	0.04	0	0	0.01	0	0	0	0.01	0	0.01	0.01	0.01	0.0160498	Encodes a Functional Element (Excluding Domains/Repeats) = N; Encodes a Redundant Functional Domain = N; Encodes a Redundant Repeat Domain = Y	Indeterminate - Possibly Dispensable
NM_001164508	NEB	155	0	0	0	0.02	0.04	0	0	0.01	0	0	0	0.01	0	0.01	0.01	0.01	0.0160498	Encodes a Functional Element (Excluding Domains/Repeats) = N; Encodes a Redundant Functional Domain = N; Encodes a Redundant Repeat Domain = Y	Indeterminate - Possibly Dispensable
NM_001164508	NEB	156	0	0	0	0.02	0.04	0	0	0.01	0	0	0	0.01	0	0.01	0.01	0.01	0.0160498	Encodes a Functional Element (Excluding Domains/Repeats) = N; Encodes a Redundant Functional Domain = N; Encodes a Redundant Repeat Domain = Y	Indeterminate - Possibly Dispensable
NM_001164508	NEB	157	0	0	0	0.02	0.04	0	0	0.01	0	0	0	0.01	0	0.01	0.01	0.01	0.0160498	Encodes a Functional Element (Excluding Domains/Repeats) = N; Encodes a Redundant Functional Domain = N; Encodes a Redundant Repeat Domain = Y	Indeterminate - Possibly Dispensable
NM_001164508	NEB	161	0	0	0	0.02	0.04	0	0	0.01	0	0	0	0.01	0	0.01	0.01	0.01	0.0160498	Encodes a Functional Element (Excluding Domains/Repeats) = N; Encodes a Redundant Functional Domain = N; Encodes a Redundant Repeat Domain = Y	Indeterminate - Possibly Dispensable
NM_001164508	NEB	162	0	0	0	0.02	0.04	0	0	0.01	0	0	0	0.01	0	0.01	0.01	0.01	0.0160498	Encodes a Functional Element (Excluding Domains/Repeats) = N; Encodes a Redundant Functional Domain = N; Encodes a Redundant Repeat Domain = Y	Indeterminate - Possibly Dispensable
NM_001164508	NEB	163	0	0	0	0.02	0.04	0	0	0.01	0	0	0	0.01	0	0.01	0.01	0.01	0.0160498	Encodes a Functional Element (Excluding Domains/Repeats) = N; Encodes a Redundant Functional Domain = N; Encodes a Redundant Repeat Domain = Y	Indeterminate - Possibly Dispensable
NM_001164508	NEB	6	0	0	0	0.02	0.04	0	0	0.01	0	0	0	0.01	0	0.01	0.01	0.01	0.0160498	Encodes a Functional Element (Excluding Domains/Repeats) = N; Encodes a Redundant Functional Domain = N; Encodes a Redundant Repeat Domain = Y	Indeterminate - Possibly Dispensable
NM_001164508	NEB	12	0	0	0	0.02	0.04	0	0	0.01	0	0	0	0.01	0	0.01	0.01	0.01	0.0160498	Encodes a Functional Element (Excluding Domains/Repeats) = N; Encodes a Redundant Functional Domain = N; Encodes a Redundant Repeat Domain = Y	Indeterminate - Possibly Dispensable
NM_001164508	NEB	15	0	0	0	0.02	0.04	0	0	0.01	0	0	0	0.01	0	0.01	0.01	0.01	0.0160498	Encodes a Functional Element (Excluding Domains/Repeats) = N; Encodes a Redundant Functional Domain = N; Encodes a Redundant Repeat Domain = Y	Indeterminate - Possibly Dispensable
NM_001164508	NEB	19	0	0	0	0.02	0.04	0	0	0.01	0	0	0	0.01	0	0.01	0.01	0.01	0.0160498	Encodes a Functional Element (Excluding Domains/Repeats) = N; Encodes a Redundant Functional Domain = N; Encodes a Redundant Repeat Domain = Y	Indeterminate - Possibly Dispensable
NM_001164508	NEB	22	0	0	0	0.02	0.04	0	0	0.01	0	0	0	0.01	0	0.01	0.01	0.01	0.0160498	Encodes a Functional Element (Excluding Domains/Repeats) = N; Encodes a Redundant Functional Domain = N; Encodes a Redundant Repeat Domain = Y	Indeterminate - Possibly Dispensable
NM_001164508	NEB	26	0	0	0	0.02	0.04	0	0	0.01	0	0	0	0.01	0	0.01	0.01	0.01	0.0160498	Encodes a Functional Element (Excluding Domains/Repeats) = N; Encodes a Redundant Functional Domain = N; Encodes a Redundant Repeat Domain = Y	Indeterminate - Possibly Dispensable
NM_001164508	NEB	29	0	0	0	0.02	0.04	0	0	0.01	0	0	0	0.01	0	0.01	0.01	0.01	0.0160498	Encodes a Functional Element (Excluding Domains/Repeats) = N; Encodes a Redundant Functional Domain = N; Encodes a Redundant Repeat Domain = Y	Indeterminate - Possibly Dispensable
NM_001164508	NEB	32	0	0	0	0.02	0.04	0	0	0.01	0	0	0	0.01	0	0.01	0.01	0.01	0.0160498	Encodes a Functional Element (Excluding Domains/Repeats) = N; Encodes a Redundant Functional Domain = N; Encodes a Redundant Repeat Domain = Y	Indeterminate - Possibly Dispensable
NM_001164508	NEB	36	0	0	0	0.02	0.04	0	0	0.01	0	0	0	0.01	0	0.01	0.01	0.01	0.0160498	Encodes a Functional Element (Excluding Domains/Repeats) = N; Encodes a Redundant Functional Domain = N; Encodes a Redundant Repeat Domain = Y	Indeterminate - Possibly Dispensable
NM_001164508	NEB	40	0	0	0	0.02	0.04	0	0	0.01	0	0	0	0.01	0	0.01	0.01	0.01	0.0160498	Encodes a Functional Element (Excluding Domains/Repeats) = N; Encodes a Redundant Functional Domain = N; Encodes a Redundant Repeat Domain = Y	Indeterminate - Possibly Dispensable
NM_001164508	NEB	44	0	0	0	0.02	0.04	0	0	0.01	0	0	0	0.01	0	0.01	0.01	0.01	0.0160498	Encodes a Functional Element (Excluding Domains/Repeats) = N; Encodes a Redundant Functional Domain = N; Encodes a Redundant Repeat Domain = Y	Indeterminate - Possibly Dispensable
NM_001164508	NEB	48	0	0	0	0.02	0.04	0	0	0.01	0	0	0	0.01	0	0.01	0.01	0.01	0.0160498	Encodes a Functional Element (Excluding Domains/Repeats) = N; Encodes a Redundant Functional Domain = N; Encodes a Redundant Repeat Domain = Y	Indeterminate - Possibly Dispensable
NM_001164508	NEB	52	0	0	0	0.02	0.04	0	0	0.01	0	0	0	0.01	0	0.01	0.01	0.01	0.0160498	Encodes a Functional Element (Excluding Domains/Repeats) = N; Encodes a Redundant Functional Domain = N; Encodes a Redundant Repeat Domain = Y	Indeterminate - Possibly Dispensable
NM_001164508	NEB	56	0	0	0	0.02	0.04	0	0	0.01	0	0	0	0.01	0	0.01	0.01	0.01	0.0160498	Encodes a Functional Element (Excluding Domains/Repeats) = N; Encodes a Redundant Functional Domain = N; Encodes a Redundant Repeat Domain = Y	Indeterminate - Possibly Dispensable
NM_001164508	NEB	60	0	0	0	0.02	0.04	0	0	0.01	0	0	0	0.01	0	0.01	0.01	0.01	0.0160498	Encodes a Functional Element (Excluding Domains/Repeats) = N; Encodes a Redundant Functional Domain = N; Encodes a Redundant Repeat Domain = Y	Indeterminate - Possibly Dispensable
NM_001164508	NEB	64	0	0	0	0.02	0.04	0	0	0.01	0	0	0	0.01	0	0.01	0.01	0.01	0.0160498	Encodes a Functional Element (Excluding Domains/Repeats) = N; Encodes a Redundant Functional Domain = N; Encodes a Redundant Repeat Domain = Y	Indeterminate - Possibly Dispensable
NM_001164508	NEB	68	0	0	0	0.02	0.04	0	0	0.01	0	0	0	0.01	0	0.01	0.01	0.01	0.0160498	Encodes a Functional Element (Excluding Domains/Repeats) = N; Encodes a Redundant Functional Domain = N; Encodes a Redundant Repeat Domain = Y	Indeterminate - Possibly Dispensable
NM_001164508	NEB	72	0	0	0	0.02	0.04	0	0	0.01	0	0	0	0.01	0	0.01	0.01	0.01	0.0160498	Encodes a Functional Element (Excluding Domains/Repeats) = N; Encodes a Redundant Functional Domain = N; Encodes a Redundant Repeat Domain = Y	Indeterminate - Possibly Dispensable
NM_001164508	NEB	76	0	0	0	0.02	0.04	0	0	0.01	0	0	0	0.01	0	0.01	0.01	0.01	0.0160498	Encodes a Functional Element (Excluding Domains/Repeats) = N; Encodes a Redundant Functional Domain = N; Encodes a Redundant Repeat Domain = Y	Indeterminate - Possibly Dispensable
NM_001164508	NEB	80	0	0	0	0.02	0.04	0	0	0.01	0	0	0	0.01	0	0.01	0.01	0.01	0.0160498	Encodes a Functional Element (Excluding Domains/Repeats) = N; Encodes a Redundant Functional Domain = N; Encodes a Redundant Repeat Domain = Y	Indeterminate - Possibly Dispensable
NM_001164508	NEB	84	0	0	0	0.02	0.04	0	0	0.01	0	0	0	0.01	0	0.01	0.01	0.01	0.0160498	Encodes a Functional Element (Excluding Domains/Repeats) = N; Encodes a Redundant Functional Domain = N; Encodes a Redundant Repeat Domain = Y	Indeterminate - Possibly Dispensable
NM_001164508	NEB	88	0	0	0	0.02	0.04	0	0	0.01	0	0	0	0.01	0	0.01	0.01	0.01	0.0160498	Encodes a Functional Element (Excluding Domains/Repeats) = N; Encodes a Redundant Functional Domain = N; Encodes a Redundant Repeat Domain = Y	Indeterminate - Possibly Dispensable
NM_001164508	NEB	92	0	0	0	0.02	0.04	0	0	0.01	0	0	0	0.01	0	0.01	0.01	0.01	0.0160498	Encodes a Functional Element (Excluding Domains/Repeats) = N; Encodes a Redundant Functional Domain = N; Encodes a Redundant Repeat Domain = Y	Indeterminate - Possibly Dispensable
NM_001164508	NEB	96	0	0	0	0.02	0.04	0	0	0.01	0	0	0	0.01	0	0.01	0.01	0.01	0.0160498	Encodes a Functional Element (Excluding Domains/Repeats) = N; Encodes a Redundant Functional Domain = N; Encodes a Redundant Repeat Domain = Y	Indeterminate - Possibly Dispensable
NM_001164508	NEB	100	0	0	0	0.02	0.04	0	0	0.01	0	0	0	0.01	0	0.01	0.01	0.01	0.0160498	Encodes a Functional Element (Excluding Domains/Repeats) = N; Encodes a Redundant Functional Domain = N; Encodes a Redundant Repeat Domain = Y	Indeterminate - Possibly Dispensable
NM_001164508	NEB	104	0	0	0	0.02	0.04	0	0	0.01	0	0	0	0.01	0	0.01	0.01	0.01	0.0160498	Encodes a Functional Element (Excluding Domains/Repeats) = N; Encodes a Redundant Functional Domain = N; Encodes a Redundant Repeat Domain = Y	Indeterminate - Possibly Dispensable
NM_001164508	NEB	113	0	0	0	0.02	0.04	0	0	0.01	0	0	0	0.01	0	0.01	0.01	0.01	0.0160498	Encodes a Functional Element (Excluding Domains/Repeats) = N; Encodes a Redundant Functional Domain = N; Encodes a Redundant Repeat Domain = Y	Indeterminate - Possibly Dispensable
NM_001164508	NEB	118	0	0	0	0.02	0.04	0	0	0.01	0	0	0	0.01	0	0.01	0.01	0.01	0.0160498	Encodes a Functional Element (Excluding Domains/Repeats) = N; Encodes a Redundant Functional Domain = N; Encodes a Redundant Repeat Domain = Y	Indeterminate - Possibly Dispensable
NM_001164508	NEB	124	0	0	0	0.02	0.04	0	0	0.01	0	0	0	0.01	0	0.01	0.01	0.01	0.0160498	Encodes a Functional Element (Excluding Domains/Repeats) = N; Encodes a Redundant Functional Domain = N; Encodes a Redundant Repeat Domain = Y	Indeterminate - Possibly Dispensable
NM_001164508	NEB	129	0	0	0	0.02	0.04	0	0	0.01	0	0	0	0.01	0	0.01	0.01	0.01	0.0160498	Encodes a Functional Element (Excluding Domains/Repeats) = N; Encodes a Redundant Functional Domain = N; Encodes a Redundant Repeat Domain = Y	Indeterminate - Possibly Dispensable
NM_001164508	NEB	131	0	0	0	0.02	0.04	0	0	0.01	0	0	0	0.01	0	0.01	0.01	0.01	0.0160498	Encodes a Functional Element (Excluding Domains/Repeats) = N; Encodes a Redundant Functional Domain = N; Encodes a Redundant Repeat Domain = Y	Indeterminate - Possibly Dispensable
NM_001164508	NEB	145	0	0	0	0.02	0.04	0	0	0.01	0	0	0	0.01	0	0.01	0.01	0.01	0.0160498	Encodes a Functional Element (Excluding Domains/Repeats) = N; Encodes a Redundant Functional Domain = N; Encodes a Redundant Repeat Domain = Y	Indeterminate - Possibly Dispensable
NM_001164508	NEB	177	0	0	0	0.02	0.04	0	0	0.01	0	0	0	0.01	0	0.01	0.01	0.01	0.0160498	Encodes a Functional Element (Excluding Domains/Repeats) = N; Encodes a Redundant Functional Domain = N; Encodes a Redundant Repeat Domain = Y	Indeterminate - Possibly Dispensable
NM_001164508	NEB	135	0	0	0	0.02	0.04	0	0	0.01	0	0	0	0.01	0	0.01	0.01	0.01	0.0160498	Encodes a Functional Element (Excluding Domains/Repeats) = N; Encodes a Redundant Functional Domain = N; Encodes a Redundant Repeat Domain = Y	Indeterminate - Possibly Dispensable
NM_001164508	NEB	150	0	0	0	0.02	0.04	0	0	0.01	0	0	0	0.01	0	0.01	0.01	0.01	0.0160498	Encodes a Functional Element (Excluding Domains/Repeats) = N; Encodes a Redundant Functional Domain = N; Encodes a Redundant Repeat Domain = Y	Indeterminate - Possibly Dispensable
NM_001164508	NEB	151	0	0	0	0.02	0.04	0	0	0.01	0	0	0	0.01	0	0.01	0.01	0.01	0.0160498	Encodes a Functional Element (Excluding Domains/Repeats) = N; Encodes a Redundant Functional Domain = N; Encodes a Redundant Repeat Domain = Y	Indeterminate - Possibly Dispensable
NM_001164508	NEB	154	0	0	0	0.02	0.04	0	0	0.01	0	0	0	0.01	0	0.01	0.01	0.01	0.0160498	Encodes a Functional Element (Excluding Domains/Repeats) = N; Encodes a Redundant Functional Domain = N; Encodes a Redundant Repeat Domain = Y	Indeterminate - Possibly Dispensable
NM_001164508	NEB	158	0	0	0	0.02	0.04	0	0	0.01	0	0	0	0.01	0	0.01	0.01	0.01	0.0160498	Encodes a Functional Element (Excluding Domains/Repeats) = N; Encodes a Redundant Functional Domain = N; Encodes a Redundant Repeat Domain = Y	Indeterminate - Possibly Dispensable
NM_001164508	NEB	159	0	0	0	0.02	0.04	0	0	0.01	0	0	0	0.01	0	0.01	0.01	0.01	0.0160498	Encodes a Functional Element (Excluding Domains/Repeats) = N; Encodes a Redundant Functional Domain = N; Encodes a Redundant Repeat Domain = Y	Indeterminate - Possibly Dispensable
NM_001164508	NEB	20	0	0	0	0.02	0.04	0	0	0.01	0	0	0	0.01	0	0.01	0.01	0.01	0.0160498	Encodes a Functional Element (Excluding Domains/Repeats) = N; Encodes a Redundant Functional Domain = N; Encodes a Redundant Repeat Domain = Y	Indeterminate - Possibly Dispensable
NM_001164508	NEB	27	0	0	0	0.02	0.04	0	0	0.01	0	0	0	0.01	0	0.01	0.01	0.01	0.0160498	Encodes a Functional Element (Excluding Domains/Repeats) = N; Encodes a Redundant Functional Domain = N; Encodes a Redundant Repeat Domain = Y	Indeterminate - Possibly Dispensable
NM_001164508	NEB	119	0	0	0	0.02	0.04	0	0	0.01	0	0	0	0.01	0	0.01	0.01	0.01	0.0160498	Encodes a Functional Element (Excluding Domains/Repeats) = N; Encodes a Redundant Functional Domain = N; Encodes a Redundant Repeat Domain = Y	Indeterminate - Possibly Dispensable
NM_001164508	NEB	125	0	0	0	0.02	0.04	0	0	0.01	0	0	0	0.01	0	0.01	0.01	0.01	0.0160498	Encodes a Functional Element (Excluding Domains/Repeats) = Y; Encodes a Redundant Functional Domain = N; Encodes a Redundant Repeat Domain = Y	Indeterminate - Possibly Dispensable
NM_001164508	NEB	160	0	0	0	0.02	0.04	0	0	0.01	0	0	0	0.01	0	0.01	0.01	0.01	0.0160498	Encodes a Functional Element (Excluding Domains/Repeats) = N; Encodes a Redundant Functional Domain = N; Encodes a Redundant Repeat Domain = Y	Indeterminate - Possibly Dispensable
NM_001164508	NEB	13	0	0	0	0.02	0.04	0	0	0.01	0	0	0	0.01	0	0.01	0.01	0.01	0.0160498	Encodes a Functional Element (Excluding Domains/Repeats) = N; Encodes a Redundant Functional Domain = N; Encodes a Redundant Repeat Domain = Y	Indeterminate - Possibly Dispensable
NM_001164508	NEB	28	0	0	0	0.02	0.04	0	0	0.01	0	0	0	0.01	0	0.01	0.01	0.01	0.0160498	Encodes a Functional Element (Excluding Domains/Repeats) = N; Encodes a Redundant Functional Domain = N; Encodes a Redundant Repeat Domain = Y	Indeterminate - Possibly Dispensable
NM_001164508	NEB	120	0	0	0	0.02	0.04	0	0	0.01	0	0	0	0.01	0	0.01	0.01	0.01	0.0160498	Encodes a Functional Element (Excluding Domains/Repeats) = N; Encodes a Redundant Functional Domain = N; Encodes a Redundant Repeat Domain = Y	Indeterminate - Possibly Dispensable
NM_001164508	NEB	126	0	0	0	0.02	0.04	0	0	0.01	0	0	0	0.01	0	0.01	0.01	0.01	0.0160498	Encodes a Functional Element (Excluding Domains/Repeats) = Y; Encodes a Redundant Functional Domain = N; Encodes a Redundant Repeat Domain = Y	Indeterminate - Possibly Dispensable
NM_001164508	NEB	54	0	0	0	0.02	0.04	0	0	0.01	0	0	0	0.01	0	0.01	0.01	0.01	0.0160498	Encodes a Functional Element (Excluding Domains/Repeats) = N; Encodes a Redundant Functional Domain = N; Encodes a Redundant Repeat Domain = Y	Indeterminate - Possibly Dispensable
NM_001164508	NEB	58	0	0	0	0.02	0.04	0	0	0.01	0	0	0	0.01	0	0.01	0.01	0.01	0.0160498	Encodes a Functional Element (Excluding Domains/Repeats) = N; Encodes a Redundant Functional Domain = N; Encodes a Redundant Repeat Domain = Y	Indeterminate - Possibly Dispensable
NM_001164508	NEB	62	0	0	0	0.02	0.04	0	0	0.01	0	0	0	0.01	0	0.01	0.01	0.01	0.0160498	Encodes a Functional Element (Excluding Domains/Repeats) = N; Encodes a Redundant Functional Domain = N; Encodes a Redundant Repeat Domain = Y	Indeterminate - Possibly Dispensable
NM_001164508	NEB	66	0	0	0	0.02	0.04	0	0	0.01	0	0	0	0.01	0	0.01	0.01	0.01	0.0160498	Encodes a Functional Element (Excluding Domains/Repeats) = N; Encodes a Redundant Functional Domain = N; Encodes a Redundant Repeat Domain = Y	Indeterminate - Possibly Dispensable
NM_001164508	NEB	70	0	0	0	0.02	0.04	0	0	0.01	0	0	0	0.01	0	0.01	0.01	0.01	0.0160498	Encodes a Functional Element (Excluding Domains/Repeats) = N; Encodes a Redundant Functional Domain = N; Encodes a Redundant Repeat Domain = Y	Indeterminate - Possibly Dispensable
NM_001164508	NEB	74	0	0	0	0.02	0.04	0	0	0.01	0	0	0	0.01	0	0.01	0.01	0.01	0.0160498	Encodes a Functional Element (Excluding Domains/Repeats) = N; Encodes a Redundant Functional Domain = N; Encodes a Redundant Repeat Domain = Y	Indeterminate - Possibly Dispensable
NM_001164508	NEB	78	0	0	0	0.02	0.04	0	0	0.01	0	0	0	0.01	0	0.01	0.01	0.01	0.0160498	Encodes a Functional Element (Excluding Domains/Repeats) = N; Encodes a Redundant Functional Domain = N; Encodes a Redundant Repeat Domain = Y	Indeterminate - Possibly Dispensable
NM_001164508	NEB	82	0	0	0	0.02	0.04	0	0	0.01	0	0	0	0.01	0	0.01	0.01	0.01	0.0160498	Encodes a Functional Element (Excluding Domains/Repeats) = N; Encodes a Redundant Functional Domain = N; Encodes a Redundant Repeat Domain = Y	Indeterminate - Possibly Dispensable
NM_001164508	NEB	86	0	0	0	0.02	0.04	0	0	0.01	0	0	0	0.01	0	0.01	0.01	0.01	0.0160498	Encodes a Functional Element (Excluding Domains/Repeats) = N; Encodes a Redundant Functional Domain = N; Encodes a Redundant Repeat Domain = Y	Indeterminate - Possibly Dispensable
NM_001164508	NEB	90	0	0	0	0.02	0.04	0	0	0.01	0	0	0	0.01	0	0.01	0.01	0.01	0.0160498	Encodes a Functional Element (Excluding Domains/Repeats) = N; Encodes a Redundant Functional Domain = N; Encodes a Redundant Repeat Domain = Y	Indeterminate - Possibly Dispensable
NM_001164508	NEB	94	0	0	0	0.02	0.04	0	0	0.01	0	0	0	0.01	0	0.01	0.01	0.01	0.0160498	Encodes a Functional Element (Excluding Domains/Repeats) = N; Encodes a Redundant Functional Domain = N; Encodes a Redundant Repeat Domain = Y	Indeterminate - Possibly Dispensable
NM_001164508	NEB	98	0	0	0	0.02	0.04	0	0	0.01	0	0	0	0.01	0	0.01	0.01	0.01	0.0160498	Encodes a Functional Element (Excluding Domains/Repeats) = N; Encodes a Redundant Functional Domain = N; Encodes a Redundant Repeat Domain = Y	Indeterminate - Possibly Dispensable
NM_001164508	NEB	102	0	0	0	0.02	0.04	0	0	0.01	0	0	0	0.01	0	0.01	0.01	0.01	0.0160498	Encodes a Functional Element (Excluding Domains/Repeats) = N; Encodes a Redundant Functional Domain = N; Encodes a Redundant Repeat Domain = Y	Indeterminate - Possibly Dispensable
NM_001164508	NEB	106	0	0	0	0.02	0.04	0	0	0.01	0	0	0	0.01	0	0.01	0.01	0.01	0.0160498	Encodes a Functional Element (Excluding Domains/Repeats) = N; Encodes a Redundant Functional Domain = N; Encodes a Redundant Repeat Domain = Y	Indeterminate - Possibly Dispensable
NM_001164508	NEB	34	0	0	0	0.02	0.04	0	0	0.01	0	0	0	0.01	0	0.01	0.01	0.01	0.0160498	Encodes a Functional Element (Excluding Domains/Repeats) = N; Encodes a Redundant Functional Domain = N; Encodes a Redundant Repeat Domain = Y	Indeterminate - Possibly Dispensable
NM_001164508	NEB	38	0	0	0	0.02	0.04	0	0	0.01	0	0	0	0.01	0	0.01	0.01	0.01	0.0160498	Encodes a Functional Element (Excluding Domains/Repeats) = N; Encodes a Redundant Functional Domain = N; Encodes a Redundant Repeat Domain = Y	Indeterminate - Possibly Dispensable
NM_001164508	NEB	42	0	0	0	0.02	0.04	0	0	0.01	0	0	0	0.01	0	0.01	0.01	0.01	0.0160498	Encodes a Functional Element (Excluding Domains/Repeats) = N; Encodes a Redundant Functional Domain = N; Encodes a Redundant Repeat Domain = Y	Indeterminate - Possibly Dispensable
NM_001164508	NEB	46	0	0	0	0.02	0.04	0	0	0.01	0	0	0	0.01	0	0.01	0.01	0.01	0.0160498	Encodes a Functional Element (Excluding Domains/Repeats) = N; Encodes a Redundant Functional Domain = N; Encodes a Redundant Repeat Domain = Y	Indeterminate - Possibly Dispensable
NM_001164508	NEB	50	0	0	0	0.02	0.04	0	0	0.01	0	0	0	0.01	0	0.01	0.01	0.01	0.0160498	Encodes a Functional Element (Excluding Domains/Repeats) = N; Encodes a Redundant Functional Domain = N; Encodes a Redundant Repeat Domain = Y	Indeterminate - Possibly Dispensable
NM_001164508	NEB	5	0	0	0	0.02	0.04	0	0	0.01	0	0	0	0.01	0	0.01	0.01	0.01	0.0160498	Encodes a Functional Element (Excluding Domains/Repeats) = Y; Encodes a Redundant Functional Domain = N; Encodes a Redundant Repeat Domain = Y	Indeterminate - Possibly Dispensable
NM_001164508	NEB	33	0	0	0	0.02	0.04	0	0	0.01	0	0	0	0.01	0	0.01	0.01	0.01	0.0160498	Encodes a Functional Element (Excluding Domains/Repeats) = N; Encodes a Redundant Functional Domain = N; Encodes a Redundant Repeat Domain = Y	Indeterminate - Possibly Dispensable
NM_001164508	NEB	37	0	0	0	0.02	0.04	0	0	0.01	0	0	0	0.01	0	0.01	0.01	0.01	0.0160498	Encodes a Functional Element (Excluding Domains/Repeats) = N; Encodes a Redundant Functional Domain = N; Encodes a Redundant Repeat Domain = Y	Indeterminate - Possibly Dispensable
NM_001164508	NEB	41	0	0	0	0.02	0.04	0	0	0.01	0	0	0	0.01	0	0.01	0.01	0.01	0.0160498	Encodes a Functional Element (Excluding Domains/Repeats) = N; Encodes a Redundant Functional Domain = N; Encodes a Redundant Repeat Domain = Y	Indeterminate - Possibly Dispensable
NM_001164508	NEB	45	0	0	0	0.02	0.04	0	0	0.01	0	0	0	0.01	0	0.01	0.01	0.01	0.0160498	Encodes a Functional Element (Excluding Domains/Repeats) = N; Encodes a Redundant Functional Domain = N; Encodes a Redundant Repeat Domain = Y	Indeterminate - Possibly Dispensable
NM_001164508	NEB	49	0	0	0	0.02	0.04	0	0	0.01	0	0	0	0.01	0	0.01	0.01	0.01	0.0160498	Encodes a Functional Element (Excluding Domains/Repeats) = N; Encodes a Redundant Functional Domain = N; Encodes a Redundant Repeat Domain = Y	Indeterminate - Possibly Dispensable
NM_001164508	NEB	53	0	0	0	0.02	0.04	0	0	0.01	0	0	0	0.01	0	0.01	0.01	0.01	0.0160498	Encodes a Functional Element (Excluding Domains/Repeats) = N; Encodes a Redundant Functional Domain = N; Encodes a Redundant Repeat Domain = Y	Indeterminate - Possibly Dispensable
NM_001164508	NEB	57	0	0	0	0.02	0.04	0	0	0.01	0	0	0	0.01	0	0.01	0.01	0.01	0.0160498	Encodes a Functional Element (Excluding Domains/Repeats) = N; Encodes a Redundant Functional Domain = N; Encodes a Redundant Repeat Domain = Y	Indeterminate - Possibly Dispensable
NM_001164508	NEB	61	0	0	0	0.02	0.04	0	0	0.01	0	0	0	0.01	0	0.01	0.01	0.01	0.0160498	Encodes a Functional Element (Excluding Domains/Repeats) = N; Encodes a Redundant Functional Domain = N; Encodes a Redundant Repeat Domain = Y	Indeterminate - Possibly Dispensable
NM_001164508	NEB	65	0	0	0	0.02	0.04	0	0	0.01	0	0	0	0.01	0	0.01	0.01	0.01	0.0160498	Encodes a Functional Element (Excluding Domains/Repeats) = N; Encodes a Redundant Functional Domain = N; Encodes a Redundant Repeat Domain = Y	Indeterminate - Possibly Dispensable
NM_001164508	NEB	69	0	0	0	0.02	0.04	0	0	0.01	0	0	0	0.01	0	0.01	0.01	0.01	0.0160498	Encodes a Functional Element (Excluding Domains/Repeats) = N; Encodes a Redundant Functional Domain = N; Encodes a Redundant Repeat Domain = Y	Indeterminate - Possibly Dispensable
NM_001164508	NEB	73	0	0	0	0.02	0.04	0	0	0.01	0	0	0	0.01	0	0.01	0.01	0.01	0.0160498	Encodes a Functional Element (Excluding Domains/Repeats) = N; Encodes a Redundant Functional Domain = N; Encodes a Redundant Repeat Domain = Y	Indeterminate - Possibly Dispensable
NM_001164508	NEB	77	0	0	0	0.02	0.04	0	0	0.01	0	0	0	0.01	0	0.01	0.01	0.01	0.0160498	Encodes a Functional Element (Excluding Domains/Repeats) = N; Encodes a Redundant Functional Domain = N; Encodes a Redundant Repeat Domain = Y	Indeterminate - Possibly Dispensable
NM_001164508	NEB	81	0	0	0	0.02	0.04	0	0	0.01	0	0	0	0.01	0	0.01	0.01	0.01	0.0160498	Encodes a Functional Element (Excluding Domains/Repeats) = N; Encodes a Redundant Functional Domain = N; Encodes a Redundant Repeat Domain = Y	Indeterminate - Possibly Dispensable
NM_001164508	NEB	85	0	0	0	0.02	0.04	0	0	0.01	0	0	0	0.01	0	0.01	0.01	0.01	0.0160498	Encodes a Functional Element (Excluding Domains/Repeats) = N; Encodes a Redundant Functional Domain = N; Encodes a Redundant Repeat Domain = Y	Indeterminate - Possibly Dispensable
NM_001164508	NEB	89	0	0	0	0.02	0.04	0	0	0.01	0	0	0	0.01	0	0.01	0.01	0.01	0.0160498	Encodes a Functional Element (Excluding Domains/Repeats) = N; Encodes a Redundant Functional Domain = N; Encodes a Redundant Repeat Domain = Y	Indeterminate - Possibly Dispensable
NM_001164508	NEB	93	0	0	0	0.02	0.04	0	0	0.01	0	0	0	0.01	0	0.01	0.01	0.01	0.0160498	Encodes a Functional Element (Excluding Domains/Repeats) = N; Encodes a Redundant Functional Domain = N; Encodes a Redundant Repeat Domain = Y	Indeterminate - Possibly Dispensable
NM_001164508	NEB	97	0	0	0	0.02	0.04	0	0	0.01	0	0	0	0.01	0	0.01	0.01	0.01	0.0160498	Encodes a Functional Element (Excluding Domains/Repeats) = N; Encodes a Redundant Functional Domain = N; Encodes a Redundant Repeat Domain = Y	Indeterminate - Possibly Dispensable
NM_001164508	NEB	101	0	0	0	0.02	0.04	0	0	0.01	0	0	0	0.01	0	0.01	0.01	0.01	0.0160498	Encodes a Functional Element (Excluding Domains/Repeats) = N; Encodes a Redundant Functional Domain = N; Encodes a Redundant Repeat Domain = Y	Indeterminate - Possibly Dispensable
NM_001164508	NEB	105	0	0	0	0.02	0.04	0	0	0.01	0	0	0	0.01	0	0.01	0.01	0.01	0.0160498	Encodes a Functional Element (Excluding Domains/Repeats) = N; Encodes a Redundant Functional Domain = N; Encodes a Redundant Repeat Domain = Y	Indeterminate - Possibly Dispensable
NM_001164508	NEB	109	0	0	0	0.02	0.04	0	0	0.01	0	0	0	0.01	0	0.01	0.01	0.01	0.0160498	Encodes a Functional Element (Excluding Domains/Repeats) = N; Encodes a Redundant Functional Domain = N; Encodes a Redundant Repeat Domain = Y	Indeterminate - Possibly Dispensable
NM_001164508	NEB	114	0	0	0	0.02	0.04	0	0	0.01	0	0	0	0.01	0	0.01	0.01	0.01	0.0160498	Encodes a Functional Element (Excluding Domains/Repeats) = N; Encodes a Redundant Functional Domain = N; Encodes a Redundant Repeat Domain = Y	Indeterminate - Possibly Dispensable
NM_030916	NECTIN4	8	0.01	0.02	0.02	0.05	0.06	0.03	0.02	0.02	0.02	0.02	0.02	0.02	0.02	0.185	0.14	0.04	0.100987	Encodes a Functional Element (Excluding Domains/Repeats) = Y; Encodes a Redundant Functional Domain = N; Encodes a Redundant Repeat Domain = N	Indeterminate - Possibly Dispensable
NM_001144967	NEDD4L	14	0	0	0	0	0	0	0	0	0	0	0	0	0	0	0	0	0.00131321	Encodes a Functional Element (Excluding Domains/Repeats) = Y; Encodes a Redundant Functional Domain = Y; Encodes a Redundant Repeat Domain = N	Indeterminate - Possibly Dispensable
NM_001144967	NEDD4L	16	0	0	0	0	0	0	0	0	0	0	0	0	0	0	0	0	0.00131321	Encodes a Functional Element (Excluding Domains/Repeats) = Y; Encodes a Redundant Functional Domain = Y; Encodes a Redundant Repeat Domain = N	Indeterminate - Possibly Dispensable
NM_001144967	NEDD4L	17	0	0	0	0	0	0	0	0	0	0	0	0	0	0	0	0	0.00131321	Encodes a Functional Element (Excluding Domains/Repeats) = N; Encodes a Redundant Functional Domain = Y; Encodes a Redundant Repeat Domain = N	Indeterminate - Possibly Dispensable
NM_001144967	NEDD4L	13	0	0	0	0	0	0	0	0	0	0	0	0	0	0	0	0	0.00131321	Encodes a Functional Element (Excluding Domains/Repeats) = Y; Encodes a Redundant Functional Domain = N; Encodes a Redundant Repeat Domain = N	Indeterminate - Possibly Dispensable
NM_001144967	NEDD4L	12	0	0	0	0	0	0	0	0	0	0	0	0	0	0	0	0	0.00131321	Encodes a Functional Element (Excluding Domains/Repeats) = Y; Encodes a Redundant Functional Domain = N; Encodes a Redundant Repeat Domain = N	Indeterminate - Possibly Dispensable
NM_001144967	NEDD4L	15	0	0	0	0	0	0	0	0	0	0	0	0	0	0	0	0	0.00131321	Encodes a Functional Element (Excluding Domains/Repeats) = Y; Encodes a Redundant Functional Domain = N; Encodes a Redundant Repeat Domain = N	Indeterminate - Possibly Dispensable
NM_001144967	NEDD4L	11	0	0	0	0	0	0	0	0	0	0	0	0	0	0	0	0	0.00131321	Encodes a Functional Element (Excluding Domains/Repeats) = Y; Encodes a Redundant Functional Domain = N; Encodes a Redundant Repeat Domain = N	Indeterminate - Possibly Dispensable
NM_001199397	NEK1	13	0	0	0	0	0	0	0	0	0	0	0	0	0	0	0	0	0.0139717	Encodes a Functional Element (Excluding Domains/Repeats) = Y; Encodes a Redundant Functional Domain = N; Encodes a Redundant Repeat Domain = N	Indeterminate - Possibly Dispensable
NM_001199397	NEK1	16	0	0	0	0	0	0	0	0	0	0	0	0	0	0	0	0	0.0139717	Encodes a Functional Element (Excluding Domains/Repeats) = Y; Encodes a Redundant Functional Domain = N; Encodes a Redundant Repeat Domain = N	Indeterminate - Possibly Dispensable
NM_001199397	NEK1	20	0	0	0	0	0	0	0	0	0	0	0	0	0	0	0	0	0.0139717	Encodes a Functional Element (Excluding Domains/Repeats) = Y; Encodes a Redundant Functional Domain = N; Encodes a Redundant Repeat Domain = N	Indeterminate - Possibly Dispensable
NM_001199397	NEK1	21	0	0	0	0	0	0	0	0	0	0	0	0	0	0	0	0	0.0139717	Encodes a Functional Element (Excluding Domains/Repeats) = Y; Encodes a Redundant Functional Domain = N; Encodes a Redundant Repeat Domain = N	Indeterminate - Possibly Dispensable
NM_001199397	NEK1	23	0	0	0	0	0	0	0	0	0	0	0	0	0	0	0	0	0.0139717	Encodes a Functional Element (Excluding Domains/Repeats) = Y; Encodes a Redundant Functional Domain = N; Encodes a Redundant Repeat Domain = N	Indeterminate - Possibly Dispensable
NM_001199397	NEK1	24	0	0	0	0	0	0	0	0	0	0	0	0	0	0	0	0	0.0139717	Encodes a Functional Element (Excluding Domains/Repeats) = Y; Encodes a Redundant Functional Domain = N; Encodes a Redundant Repeat Domain = N	Indeterminate - Possibly Dispensable
NM_001199397	NEK1	27	0	0	0	0	0	0	0	0	0	0	0	0	0	0	0	0	0.0139717	Encodes a Functional Element (Excluding Domains/Repeats) = Y; Encodes a Redundant Functional Domain = N; Encodes a Redundant Repeat Domain = N	Indeterminate - Possibly Dispensable
NM_001199397	NEK1	28	0	0	0	0	0	0	0	0	0	0	0	0	0	0	0	0	0.0139717	Encodes a Functional Element (Excluding Domains/Repeats) = Y; Encodes a Redundant Functional Domain = N; Encodes a Redundant Repeat Domain = N	Indeterminate - Possibly Dispensable
NM_001394966	NEK10	28	0.42	0.665	0.96	0.13	0.17	0.98	1.015	0.755	0.975	1.535	0.6	0.08	0.13	0.01	0.31	0.09	2.09125	Encodes a Functional Element (Excluding Domains/Repeats) = Y; Encodes a Redundant Functional Domain = N; Encodes a Redundant Repeat Domain = N	Indeterminate - Possibly Dispensable
NM_178170	NEK8	13	0.64	0.7	0.57	0.44	0.52	0.7	0.63	0.55	0.82	0.59	0.52	0.96	0.65	8.25	1.49	1.71	0.675238	Encodes a Functional Element (Excluding Domains/Repeats) = N; Encodes a Redundant Functional Domain = N; Encodes a Redundant Repeat Domain = Y	Indeterminate - Possibly Dispensable
NM_178170	NEK8	14	0.64	0.7	0.57	0.44	0.52	0.7	0.63	0.55	0.82	0.59	0.52	0.96	0.65	8.25	1.49	1.71	0.675238	Encodes a Functional Element (Excluding Domains/Repeats) = N; Encodes a Redundant Functional Domain = N; Encodes a Redundant Repeat Domain = Y	Indeterminate - Possibly Dispensable
NM_033116	NEK9	18	0.3	0.33	0.39	0.735	0.66	0.32	0.34	0.33	0.39	0.43	0.35	0.3	0.28	0.36	0.27	0.22	1.14965	Encodes a Functional Element (Excluding Domains/Repeats) = Y; Encodes a Redundant Functional Domain = N; Encodes a Redundant Repeat Domain = Y	Indeterminate - Possibly Dispensable
NM_033116	NEK9	14	0.3	0.33	0.39	0.735	0.66	0.32	0.34	0.33	0.39	0.43	0.35	0.3	0.28	0.36	0.27	0.22	1.14965	Encodes a Functional Element (Excluding Domains/Repeats) = N; Encodes a Redundant Functional Domain = N; Encodes a Redundant Repeat Domain = Y	Indeterminate - Possibly Dispensable
NM_033116	NEK9	16	0.3	0.33	0.39	0.735	0.66	0.32	0.34	0.33	0.39	0.43	0.35	0.3	0.28	0.36	0.27	0.22	1.14965	Encodes a Functional Element (Excluding Domains/Repeats) = N; Encodes a Redundant Functional Domain = N; Encodes a Redundant Repeat Domain = Y	Indeterminate - Possibly Dispensable
NM_033116	NEK9	20	0.3	0.33	0.39	0.735	0.66	0.32	0.34	0.33	0.39	0.43	0.35	0.3	0.28	0.36	0.27	0.22	1.14965	Encodes a Functional Element (Excluding Domains/Repeats) = Y; Encodes a Redundant Functional Domain = N; Encodes a Redundant Repeat Domain = N	Indeterminate - Possibly Dispensable
NM_033116	NEK9	17	0.3	0.33	0.39	0.735	0.66	0.32	0.34	0.33	0.39	0.43	0.35	0.3	0.28	0.36	0.27	0.22	1.14965	Encodes a Functional Element (Excluding Domains/Repeats) = N; Encodes a Redundant Functional Domain = N; Encodes a Redundant Repeat Domain = Y	Indeterminate - Possibly Dispensable
NM_033116	NEK9	12	0.3	0.33	0.39	0.735	0.66	0.32	0.34	0.33	0.39	0.43	0.35	0.3	0.28	0.36	0.27	0.22	1.14965	Encodes a Functional Element (Excluding Domains/Repeats) = N; Encodes a Redundant Functional Domain = N; Encodes a Redundant Repeat Domain = Y	Indeterminate - Possibly Dispensable
NM_033116	NEK9	21	0.3	0.33	0.39	0.735	0.66	0.32	0.34	0.33	0.39	0.43	0.35	0.3	0.28	0.36	0.27	0.22	1.14965	Encodes a Functional Element (Excluding Domains/Repeats) = Y; Encodes a Redundant Functional Domain = N; Encodes a Redundant Repeat Domain = N	Indeterminate - Possibly Dispensable
NM_004713	NEMF	11	2.55	2.91	2.83	6.815	6.24	3.42	3.82	2.685	3.475	3.07	2.64	4.38	3.2	4.36	4.85	2.04	6.97769	Encodes a Functional Element (Excluding Domains/Repeats) = Y; Encodes a Redundant Functional Domain = N; Encodes a Redundant Repeat Domain = N	Indeterminate - Possibly Dispensable
NM_004713	NEMF	12	2.55	2.91	2.83	6.815	6.24	3.42	3.82	2.685	3.475	3.07	2.64	4.38	3.2	4.36	4.85	2.04	6.97769	Encodes a Functional Element (Excluding Domains/Repeats) = Y; Encodes a Redundant Functional Domain = N; Encodes a Redundant Repeat Domain = N	Indeterminate - Possibly Dispensable
NM_004713	NEMF	29	2.55	2.91	2.83	6.815	6.24	3.42	3.82	2.685	3.475	3.07	2.64	4.38	3.2	4.36	4.85	2.04	6.97769	Encodes a Functional Element (Excluding Domains/Repeats) = Y; Encodes a Redundant Functional Domain = N; Encodes a Redundant Repeat Domain = N	Indeterminate - Possibly Dispensable
NM_004713	NEMF	27	2.55	2.91	2.83	6.815	6.24	3.42	3.82	2.685	3.475	3.07	2.64	4.38	3.2	4.36	4.85	2.04	6.97769	Encodes a Functional Element (Excluding Domains/Repeats) = Y; Encodes a Redundant Functional Domain = N; Encodes a Redundant Repeat Domain = N	Indeterminate - Possibly Dispensable
NM_004713	NEMF	14	2.55	2.91	2.83	6.815	6.24	3.42	3.82	2.685	3.475	3.07	2.64	4.38	3.2	4.36	4.85	2.04	6.97769	Encodes a Functional Element (Excluding Domains/Repeats) = Y; Encodes a Redundant Functional Domain = N; Encodes a Redundant Repeat Domain = N	Indeterminate - Possibly Dispensable
NM_004713	NEMF	28	2.55	2.91	2.83	6.815	6.24	3.42	3.82	2.685	3.475	3.07	2.64	4.38	3.2	4.36	4.85	2.04	6.97769	Encodes a Functional Element (Excluding Domains/Repeats) = Y; Encodes a Redundant Functional Domain = N; Encodes a Redundant Repeat Domain = N	Indeterminate - Possibly Dispensable
NM_144573	NEXN	8	0.095	0.08	0.27	0.21	0.32	0.15	0.12	0.12	0.17	0.19	0.25	0.16	0.22	0	0.4	0.15	0.107275	Encodes a Functional Element (Excluding Domains/Repeats) = Y; Encodes a Redundant Functional Domain = N; Encodes a Redundant Repeat Domain = N	Indeterminate - Possibly Dispensable
NM_144573	NEXN	12	0.095	0.08	0.27	0.21	0.32	0.15	0.12	0.12	0.17	0.19	0.25	0.16	0.22	0	0.4	0.15	0.107275	Encodes a Functional Element (Excluding Domains/Repeats) = Y; Encodes a Redundant Functional Domain = N; Encodes a Redundant Repeat Domain = N	Indeterminate - Possibly Dispensable
NM_144573	NEXN	9	0.095	0.08	0.27	0.21	0.32	0.15	0.12	0.12	0.17	0.19	0.25	0.16	0.22	0	0.4	0.15	0.107275	Encodes a Functional Element (Excluding Domains/Repeats) = Y; Encodes a Redundant Functional Domain = N; Encodes a Redundant Repeat Domain = N	Indeterminate - Possibly Dispensable
NM_144573	NEXN	3	0.095	0.08	0.27	0.21	0.32	0.15	0.12	0.12	0.17	0.19	0.25	0.16	0.22	0	0.4	0.15	0.107275	Encodes a Functional Element (Excluding Domains/Repeats) = Y; Encodes a Redundant Functional Domain = N; Encodes a Redundant Repeat Domain = N	Indeterminate - Possibly Dispensable
NM_144573	NEXN	10	0.095	0.08	0.27	0.21	0.32	0.15	0.12	0.12	0.17	0.19	0.25	0.16	0.22	0	0.4	0.15	0.107275	Encodes a Functional Element (Excluding Domains/Repeats) = Y; Encodes a Redundant Functional Domain = N; Encodes a Redundant Repeat Domain = N	Indeterminate - Possibly Dispensable
NM_001042492	NF1	52	0.245	0.01	0.28	0	0	0.2	0	0.18	0.185	0.105	0.2	0.91	0.375	2.765	7.73	0.14	3.5835	Encodes a Functional Element (Excluding Domains/Repeats) = Y; Encodes a Redundant Functional Domain = N; Encodes a Redundant Repeat Domain = N	Indeterminate - Possibly Dispensable
NM_001005388	NFASC	4	0.3	0.695	0.59	4.905	3.74	0.74	1.68	0.415	0.79	0.6	0.39	0.26	0.445	0	1.49	0	2.06087	Encodes a Functional Element (Excluding Domains/Repeats) = Y; Encodes a Redundant Functional Domain = N; Encodes a Redundant Repeat Domain = N	Indeterminate - Possibly Dispensable
NM_001005388	NFASC	17	0.3	0.695	0.59	4.905	3.74	0.74	1.68	0.415	0.79	0.6	0.39	0.26	0.445	0	1.49	0	2.06087	Encodes a Functional Element (Excluding Domains/Repeats) = Y; Encodes a Redundant Functional Domain = N; Encodes a Redundant Repeat Domain = N	Indeterminate - Possibly Dispensable
NM_001005388	NFASC	7	0.3	0.695	0.59	4.905	3.74	0.74	1.68	0.415	0.79	0.6	0.39	0.26	0.445	0	1.49	0	2.06087	Encodes a Functional Element (Excluding Domains/Repeats) = Y; Encodes a Redundant Functional Domain = Y; Encodes a Redundant Repeat Domain = N	Indeterminate - Possibly Dispensable
NM_001005388	NFASC	11	0.3	0.695	0.59	4.905	3.74	0.74	1.68	0.415	0.79	0.6	0.39	0.26	0.445	0	1.49	0	2.06087	Encodes a Functional Element (Excluding Domains/Repeats) = Y; Encodes a Redundant Functional Domain = Y; Encodes a Redundant Repeat Domain = N	Indeterminate - Possibly Dispensable
NM_001005388	NFASC	12	0.3	0.695	0.59	4.905	3.74	0.74	1.68	0.415	0.79	0.6	0.39	0.26	0.445	0	1.49	0	2.06087	Encodes a Functional Element (Excluding Domains/Repeats) = Y; Encodes a Redundant Functional Domain = Y; Encodes a Redundant Repeat Domain = N	Indeterminate - Possibly Dispensable
NM_001005388	NFASC	8	0.3	0.695	0.59	4.905	3.74	0.74	1.68	0.415	0.79	0.6	0.39	0.26	0.445	0	1.49	0	2.06087	Encodes a Functional Element (Excluding Domains/Repeats) = Y; Encodes a Redundant Functional Domain = Y; Encodes a Redundant Repeat Domain = N	Indeterminate - Possibly Dispensable
NM_001005388	NFASC	24	0.3	0.695	0.59	4.905	3.74	0.74	1.68	0.415	0.79	0.6	0.39	0.26	0.445	0	1.49	0	2.06087	Encodes a Functional Element (Excluding Domains/Repeats) = Y; Encodes a Redundant Functional Domain = Y; Encodes a Redundant Repeat Domain = N	Indeterminate - Possibly Dispensable
NM_001005388	NFASC	18	0.3	0.695	0.59	4.905	3.74	0.74	1.68	0.415	0.79	0.6	0.39	0.26	0.445	0	1.49	0	2.06087	Encodes a Functional Element (Excluding Domains/Repeats) = Y; Encodes a Redundant Functional Domain = Y; Encodes a Redundant Repeat Domain = N	Indeterminate - Possibly Dispensable
NM_001005388	NFASC	26	0.3	0.695	0.59	4.905	3.74	0.74	1.68	0.415	0.79	0.6	0.39	0.26	0.445	0	1.49	0	2.06087	Encodes a Functional Element (Excluding Domains/Repeats) = Y; Encodes a Redundant Functional Domain = Y; Encodes a Redundant Repeat Domain = N	Indeterminate - Possibly Dispensable
NM_001005388	NFASC	22	0.3	0.695	0.59	4.905	3.74	0.74	1.68	0.415	0.79	0.6	0.39	0.26	0.445	0	1.49	0	2.06087	Encodes a Functional Element (Excluding Domains/Repeats) = Y; Encodes a Redundant Functional Domain = Y; Encodes a Redundant Repeat Domain = N	Indeterminate - Possibly Dispensable
NM_001005388	NFASC	28	0.3	0.695	0.59	4.905	3.74	0.74	1.68	0.415	0.79	0.6	0.39	0.26	0.445	0	1.49	0	2.06087	Encodes a Functional Element (Excluding Domains/Repeats) = Y; Encodes a Redundant Functional Domain = Y; Encodes a Redundant Repeat Domain = N	Indeterminate - Possibly Dispensable
NM_001005388	NFASC	23	0.3	0.695	0.59	4.905	3.74	0.74	1.68	0.415	0.79	0.6	0.39	0.26	0.445	0	1.49	0	2.06087	Encodes a Functional Element (Excluding Domains/Repeats) = Y; Encodes a Redundant Functional Domain = Y; Encodes a Redundant Repeat Domain = N	Indeterminate - Possibly Dispensable
NM_001005388	NFASC	19	0.3	0.695	0.59	4.905	3.74	0.74	1.68	0.415	0.79	0.6	0.39	0.26	0.445	0	1.49	0	2.06087	Encodes a Functional Element (Excluding Domains/Repeats) = Y; Encodes a Redundant Functional Domain = Y; Encodes a Redundant Repeat Domain = N	Indeterminate - Possibly Dispensable
NM_001005388	NFASC	25	0.3	0.695	0.59	4.905	3.74	0.74	1.68	0.415	0.79	0.6	0.39	0.26	0.445	0	1.49	0	2.06087	Encodes a Functional Element (Excluding Domains/Repeats) = Y; Encodes a Redundant Functional Domain = Y; Encodes a Redundant Repeat Domain = N	Indeterminate - Possibly Dispensable
NM_001005388	NFASC	27	0.3	0.695	0.59	4.905	3.74	0.74	1.68	0.415	0.79	0.6	0.39	0.26	0.445	0	1.49	0	2.06087	Encodes a Functional Element (Excluding Domains/Repeats) = Y; Encodes a Redundant Functional Domain = N; Encodes a Redundant Repeat Domain = N	Indeterminate - Possibly Dispensable
NM_138713	NFAT5	2	0	0	0	0	0.19	0	0	0	0	0	0	0	0	1.49	1.31	0.04	2.91625	Encodes a Functional Element (Excluding Domains/Repeats) = Y; Encodes a Redundant Functional Domain = N; Encodes a Redundant Repeat Domain = N	Indeterminate - Possibly Dispensable
NM_138713	NFAT5	3	0	0	0	0	0.19	0	0	0	0	0	0	0	0	1.49	1.31	0.04	2.91625	Encodes a Functional Element (Excluding Domains/Repeats) = Y; Encodes a Redundant Functional Domain = N; Encodes a Redundant Repeat Domain = N	Indeterminate - Possibly Dispensable
NM_001134673	NFIA	3	7.21	6.18	6.54	25.28	21.26	5.25	5.44	5.685	5.265	6.235	5.81	5.41	6.03	0.01	2.07	5	4.47486	Encodes a Functional Element (Excluding Domains/Repeats) = Y; Encodes a Redundant Functional Domain = N; Encodes a Redundant Repeat Domain = N	Indeterminate - Possibly Dispensable
NM_001134673	NFIA	4	7.21	6.18	6.54	25.28	21.26	5.25	5.44	5.685	5.265	6.235	5.81	5.41	6.03	0.01	2.07	5	4.47486	Encodes a Functional Element (Excluding Domains/Repeats) = Y; Encodes a Redundant Functional Domain = N; Encodes a Redundant Repeat Domain = N	Indeterminate - Possibly Dispensable
NM_001134673	NFIA	7	7.21	6.18	6.54	25.28	21.26	5.25	5.44	5.685	5.265	6.235	5.81	5.41	6.03	0.01	2.07	5	4.47486	Encodes a Functional Element (Excluding Domains/Repeats) = Y; Encodes a Redundant Functional Domain = N; Encodes a Redundant Repeat Domain = N	Indeterminate - Possibly Dispensable
NM_001190737	NFIB	3	0	0	0	0	0	0	0	0	0	0	0	0	0	0	0.28	0	0.516872	Encodes a Functional Element (Excluding Domains/Repeats) = Y; Encodes a Redundant Functional Domain = N; Encodes a Redundant Repeat Domain = N	Indeterminate - Possibly Dispensable
NM_001190737	NFIB	4	0	0	0	0	0	0	0	0	0	0	0	0	0	0	0.28	0	0.516872	Encodes a Functional Element (Excluding Domains/Repeats) = Y; Encodes a Redundant Functional Domain = N; Encodes a Redundant Repeat Domain = N	Indeterminate - Possibly Dispensable
NM_001190737	NFIB	7	0	0	0	0	0	0	0	0	0	0	0	0	0	0	0.28	0	0.516872	Encodes a Functional Element (Excluding Domains/Repeats) = Y; Encodes a Redundant Functional Domain = N; Encodes a Redundant Repeat Domain = N	Indeterminate - Possibly Dispensable
NM_001365902	NFIX	7	3.59	4.14	3.65	10.275	11.19	5.19	4.86	4.05	2.65	2.545	3.12	5.54	3.73	0	2.18	0.41	0.343253	Encodes a Functional Element (Excluding Domains/Repeats) = Y; Encodes a Redundant Functional Domain = N; Encodes a Redundant Repeat Domain = N	Indeterminate - Possibly Dispensable
NM_003998	NFKB1	13	0.66	0.63	0.84	2.14	2.16	0.99	0.87	0.775	0.725	0.695	0.65	1.53	0.88	26.485	8.95	1.08	0.186009	Encodes a Functional Element (Excluding Domains/Repeats) = Y; Encodes a Redundant Functional Domain = N; Encodes a Redundant Repeat Domain = N	Indeterminate - Possibly Dispensable
NM_003998	NFKB1	14	0.66	0.63	0.84	2.14	2.16	0.99	0.87	0.775	0.725	0.695	0.65	1.53	0.88	26.485	8.95	1.08	0.186009	Encodes a Functional Element (Excluding Domains/Repeats) = Y; Encodes a Redundant Functional Domain = N; Encodes a Redundant Repeat Domain = N	Indeterminate - Possibly Dispensable
NM_001322934	NFKB2	13	0.95	0.685	1.02	0.48	0.65	0.94	0.71	0.78	0.855	0.845	0.85	1.24	1.025	39.63	6.52	3.13	0.134599	Encodes a Functional Element (Excluding Domains/Repeats) = Y; Encodes a Redundant Functional Domain = N; Encodes a Redundant Repeat Domain = N	Indeterminate - Possibly Dispensable
NM_021100	NFS1	11	0.63	0.69	0.69	1.12	0.97	0.8	0.805	0.58	0.695	0.815	0.69	0.54	0.75	0.63	0.41	0.23	0.554256	Encodes a Functional Element (Excluding Domains/Repeats) = Y; Encodes a Redundant Functional Domain = N; Encodes a Redundant Repeat Domain = N	Indeterminate - Possibly Dispensable
NM_021100	NFS1	7	0.63	0.69	0.69	1.12	0.97	0.8	0.805	0.58	0.695	0.815	0.69	0.54	0.75	0.63	0.41	0.23	0.554256	Encodes a Functional Element (Excluding Domains/Repeats) = Y; Encodes a Redundant Functional Domain = N; Encodes a Redundant Repeat Domain = N	Indeterminate - Possibly Dispensable
NM_004252	NHERF1	5																	2.43803	Encodes a Functional Element (Excluding Domains/Repeats) = Y; Encodes a Redundant Functional Domain = N; Encodes a Redundant Repeat Domain = N	Indeterminate - Possibly Dispensable
NM_198514	NHLRC2	8	1.45	1.49	1.76	5.105	4.77	2	1.95	1.435	1.69	1.84	1.43	2.06	1.6	6.53	3.94	2.6	13.7648	Encodes a Functional Element (Excluding Domains/Repeats) = N; Encodes a Redundant Functional Domain = N; Encodes a Redundant Repeat Domain = Y	Indeterminate - Possibly Dispensable
NM_198514	NHLRC2	9	1.45	1.49	1.76	5.105	4.77	2	1.95	1.435	1.69	1.84	1.43	2.06	1.6	6.53	3.94	2.6	13.7648	Encodes a Functional Element (Excluding Domains/Repeats) = N; Encodes a Redundant Functional Domain = N; Encodes a Redundant Repeat Domain = Y	Indeterminate - Possibly Dispensable
NM_001291867	NHS	4	0	0	0	0	0	0	0	0	0	0	0	0	0	0	0.26	0	0.0215867	Encodes a Functional Element (Excluding Domains/Repeats) = Y; Encodes a Redundant Functional Domain = N; Encodes a Redundant Repeat Domain = N	Indeterminate - Possibly Dispensable
NM_001291867	NHS	6	0	0	0	0	0	0	0	0	0	0	0	0	0	0	0.26	0	0.0215867	Encodes a Functional Element (Excluding Domains/Repeats) = Y; Encodes a Redundant Functional Domain = N; Encodes a Redundant Repeat Domain = N	Indeterminate - Possibly Dispensable
NM_001291867	NHS	2	0	0	0	0	0	0	0	0	0	0	0	0	0	0	0.26	0	0.0215867	Encodes a Functional Element (Excluding Domains/Repeats) = Y; Encodes a Redundant Functional Domain = N; Encodes a Redundant Repeat Domain = N	Indeterminate - Possibly Dispensable
NM_002508	NID1	5	1.13	1.18	1.96	0.85	1.15	1.2	1.03	1.005	1.05	1.47	1.42	0.86	1.23	6.375	123.6	5.19	2.05859	Encodes a Functional Element (Excluding Domains/Repeats) = N; Encodes a Redundant Functional Domain = Y; Encodes a Redundant Repeat Domain = N	Indeterminate - Possibly Dispensable
NM_002508	NID1	10	1.13	1.18	1.96	0.85	1.15	1.2	1.03	1.005	1.05	1.47	1.42	0.86	1.23	6.375	123.6	5.19	2.05859	Encodes a Functional Element (Excluding Domains/Repeats) = N; Encodes a Redundant Functional Domain = Y; Encodes a Redundant Repeat Domain = N	Indeterminate - Possibly Dispensable
NM_002508	NID1	12	1.13	1.18	1.96	0.85	1.15	1.2	1.03	1.005	1.05	1.47	1.42	0.86	1.23	6.375	123.6	5.19	2.05859	Encodes a Functional Element (Excluding Domains/Repeats) = N; Encodes a Redundant Functional Domain = Y; Encodes a Redundant Repeat Domain = N	Indeterminate - Possibly Dispensable
NM_002508	NID1	11	1.13	1.18	1.96	0.85	1.15	1.2	1.03	1.005	1.05	1.47	1.42	0.86	1.23	6.375	123.6	5.19	2.05859	Encodes a Functional Element (Excluding Domains/Repeats) = N; Encodes a Redundant Functional Domain = Y; Encodes a Redundant Repeat Domain = N	Indeterminate - Possibly Dispensable
NM_144599	NIPA1	2	9.92	8.93	10.46	9.475	6.63	9.17	14.255	13.39	14.43	9.08	12.91	36.99	21	12.56	2.87	2.03	4.25769	Encodes a Functional Element (Excluding Domains/Repeats) = Y; Encodes a Redundant Functional Domain = N; Encodes a Redundant Repeat Domain = N	Indeterminate - Possibly Dispensable
NM_001099287	NIPAL4	3	0.985	0.305	1.07	0.3	0.43	0.61	0.515	2.1	1.17	0.59	1.51	14.18	3.77	0.18	0.03	0.01	0.18225	Encodes a Functional Element (Excluding Domains/Repeats) = Y; Encodes a Redundant Functional Domain = N; Encodes a Redundant Repeat Domain = N	Indeterminate - Possibly Dispensable
NM_133433	NIPBL	32	1.315	1.27	1.54	5.18	6.03	2.13	1.635	1.305	1.435	1.47	1.34	2.15	1.465	9.63	7.35	0.82	9.62677	Encodes a Functional Element (Excluding Domains/Repeats) = N; Encodes a Redundant Functional Domain = N; Encodes a Redundant Repeat Domain = Y	Indeterminate - Possibly Dispensable
NM_133433	NIPBL	13	1.315	1.27	1.54	5.18	6.03	2.13	1.635	1.305	1.435	1.47	1.34	2.15	1.465	9.63	7.35	0.82	9.62677	Encodes a Functional Element (Excluding Domains/Repeats) = Y; Encodes a Redundant Functional Domain = N; Encodes a Redundant Repeat Domain = N	Indeterminate - Possibly Dispensable
NM_133433	NIPBL	28	1.315	1.27	1.54	5.18	6.03	2.13	1.635	1.305	1.435	1.47	1.34	2.15	1.465	9.63	7.35	0.82	9.62677	Encodes a Functional Element (Excluding Domains/Repeats) = N; Encodes a Redundant Functional Domain = N; Encodes a Redundant Repeat Domain = Y	Indeterminate - Possibly Dispensable
NM_133433	NIPBL	41	1.315	1.27	1.54	5.18	6.03	2.13	1.635	1.305	1.435	1.47	1.34	2.15	1.465	9.63	7.35	0.82	9.62677	Encodes a Functional Element (Excluding Domains/Repeats) = N; Encodes a Redundant Functional Domain = N; Encodes a Redundant Repeat Domain = Y	Indeterminate - Possibly Dispensable
NM_133433	NIPBL	29	1.315	1.27	1.54	5.18	6.03	2.13	1.635	1.305	1.435	1.47	1.34	2.15	1.465	9.63	7.35	0.82	9.62677	Encodes a Functional Element (Excluding Domains/Repeats) = N; Encodes a Redundant Functional Domain = N; Encodes a Redundant Repeat Domain = Y	Indeterminate - Possibly Dispensable
NM_133433	NIPBL	39	1.315	1.27	1.54	5.18	6.03	2.13	1.635	1.305	1.435	1.47	1.34	2.15	1.465	9.63	7.35	0.82	9.62677	Encodes a Functional Element (Excluding Domains/Repeats) = N; Encodes a Redundant Functional Domain = N; Encodes a Redundant Repeat Domain = Y	Indeterminate - Possibly Dispensable
NM_133433	NIPBL	11	1.315	1.27	1.54	5.18	6.03	2.13	1.635	1.305	1.435	1.47	1.34	2.15	1.465	9.63	7.35	0.82	9.62677	Encodes a Functional Element (Excluding Domains/Repeats) = Y; Encodes a Redundant Functional Domain = N; Encodes a Redundant Repeat Domain = N	Indeterminate - Possibly Dispensable
NM_133433	NIPBL	46	1.315	1.27	1.54	5.18	6.03	2.13	1.635	1.305	1.435	1.47	1.34	2.15	1.465	9.63	7.35	0.82	9.62677	Encodes a Functional Element (Excluding Domains/Repeats) = Y; Encodes a Redundant Functional Domain = N; Encodes a Redundant Repeat Domain = N	Indeterminate - Possibly Dispensable
NM_133433	NIPBL	12	1.315	1.27	1.54	5.18	6.03	2.13	1.635	1.305	1.435	1.47	1.34	2.15	1.465	9.63	7.35	0.82	9.62677	Encodes a Functional Element (Excluding Domains/Repeats) = Y; Encodes a Redundant Functional Domain = N; Encodes a Redundant Repeat Domain = N	Indeterminate - Possibly Dispensable
NM_133433	NIPBL	9	1.315	1.27	1.54	5.18	6.03	2.13	1.635	1.305	1.435	1.47	1.34	2.15	1.465	9.63	7.35	0.82	9.62677	Encodes a Functional Element (Excluding Domains/Repeats) = Y; Encodes a Redundant Functional Domain = N; Encodes a Redundant Repeat Domain = N	Indeterminate - Possibly Dispensable
NM_024528	NKAP	2	1.52	1.895	1.58	3.18	2.56	1.71	2.15	1.52	2.075	1.93	1.38	2.21	1.67	1.68	1.55	0.48	5.15794	Encodes a Functional Element (Excluding Domains/Repeats) = Y; Encodes a Redundant Functional Domain = N; Encodes a Redundant Repeat Domain = N	Indeterminate - Possibly Dispensable
NM_181303	NLGN3	6	0	0	0	0	0.19	0	0	0	0	0	0	0	0	0	0	0	0.0339009	Encodes a Functional Element (Excluding Domains/Repeats) = Y; Encodes a Redundant Functional Domain = N; Encodes a Redundant Repeat Domain = N	Indeterminate - Possibly Dispensable
NM_181303	NLGN3	3	0	0	0	0	0.19	0	0	0	0	0	0	0	0	0	0	0	0.0339009	Encodes a Functional Element (Excluding Domains/Repeats) = Y; Encodes a Redundant Functional Domain = N; Encodes a Redundant Repeat Domain = N	Indeterminate - Possibly Dispensable
NM_181303	NLGN3	4	0	0	0	0	0.19	0	0	0	0	0	0	0	0	0	0	0	0.0339009	Encodes a Functional Element (Excluding Domains/Repeats) = Y; Encodes a Redundant Functional Domain = N; Encodes a Redundant Repeat Domain = N	Indeterminate - Possibly Dispensable
NM_181303	NLGN3	5	0	0	0	0	0.19	0	0	0	0	0	0	0	0	0	0	0	0.0339009	Encodes a Functional Element (Excluding Domains/Repeats) = Y; Encodes a Redundant Functional Domain = N; Encodes a Redundant Repeat Domain = N	Indeterminate - Possibly Dispensable
NM_181332	NLGN4X	3	1.565	2.27	1.62	5.085	4.13	2.12	2.72	1.17	2.46	2.135	1.15	1.27	0.975	0.01	0	0	7.07566	Encodes a Functional Element (Excluding Domains/Repeats) = Y; Encodes a Redundant Functional Domain = N; Encodes a Redundant Repeat Domain = N	Indeterminate - Possibly Dispensable
NM_181332	NLGN4X	4	1.565	2.27	1.62	5.085	4.13	2.12	2.72	1.17	2.46	2.135	1.15	1.27	0.975	0.01	0	0	7.07566	Encodes a Functional Element (Excluding Domains/Repeats) = Y; Encodes a Redundant Functional Domain = N; Encodes a Redundant Repeat Domain = N	Indeterminate - Possibly Dispensable
NM_001199138	NLRC4	5	0	0	0	0	0	0	0	0	0	0	0	0.01	0	0.42	0	0	0.29865	Encodes a Functional Element (Excluding Domains/Repeats) = N; Encodes a Redundant Functional Domain = N; Encodes a Redundant Repeat Domain = Y	Indeterminate - Possibly Dispensable
NM_001199138	NLRC4	7	0	0	0	0	0	0	0	0	0	0	0	0.01	0	0.42	0	0	0.29865	Encodes a Functional Element (Excluding Domains/Repeats) = N; Encodes a Redundant Functional Domain = N; Encodes a Redundant Repeat Domain = Y	Indeterminate - Possibly Dispensable
NM_001199138	NLRC4	8	0	0	0	0	0	0	0	0	0	0	0	0.01	0	0.42	0	0	0.29865	Encodes a Functional Element (Excluding Domains/Repeats) = N; Encodes a Redundant Functional Domain = N; Encodes a Redundant Repeat Domain = Y	Indeterminate - Possibly Dispensable
NM_001199138	NLRC4	6	0	0	0	0	0	0	0	0	0	0	0	0.01	0	0.42	0	0	0.29865	Encodes a Functional Element (Excluding Domains/Repeats) = N; Encodes a Redundant Functional Domain = N; Encodes a Redundant Repeat Domain = Y	Indeterminate - Possibly Dispensable
NM_033004	NLRP1	8	0.305	0.23	0.3	0.11	0.19	0.42	0.22	0.335	0.405	0.24	0.27	0.79	0.52	8.06	4.02	0.71	0.00414762	Encodes a Functional Element (Excluding Domains/Repeats) = N; Encodes a Redundant Functional Domain = N; Encodes a Redundant Repeat Domain = Y	Indeterminate - Possibly Dispensable
NM_033004	NLRP1	5	0.305	0.23	0.3	0.11	0.19	0.42	0.22	0.335	0.405	0.24	0.27	0.79	0.52	8.06	4.02	0.71	0.00414762	Encodes a Functional Element (Excluding Domains/Repeats) = N; Encodes a Redundant Functional Domain = N; Encodes a Redundant Repeat Domain = Y	Indeterminate - Possibly Dispensable
NM_033004	NLRP1	6	0.305	0.23	0.3	0.11	0.19	0.42	0.22	0.335	0.405	0.24	0.27	0.79	0.52	8.06	4.02	0.71	0.00414762	Encodes a Functional Element (Excluding Domains/Repeats) = N; Encodes a Redundant Functional Domain = N; Encodes a Redundant Repeat Domain = Y	Indeterminate - Possibly Dispensable
NM_033004	NLRP1	7	0.305	0.23	0.3	0.11	0.19	0.42	0.22	0.335	0.405	0.24	0.27	0.79	0.52	8.06	4.02	0.71	0.00414762	Encodes a Functional Element (Excluding Domains/Repeats) = N; Encodes a Redundant Functional Domain = N; Encodes a Redundant Repeat Domain = Y	Indeterminate - Possibly Dispensable
NM_033004	NLRP1	3	0.305	0.23	0.3	0.11	0.19	0.42	0.22	0.335	0.405	0.24	0.27	0.79	0.52	8.06	4.02	0.71	0.00414762	Encodes a Functional Element (Excluding Domains/Repeats) = Y; Encodes a Redundant Functional Domain = N; Encodes a Redundant Repeat Domain = N	Indeterminate - Possibly Dispensable
NM_144687	NLRP12	6	0	0	0	0	0	0	0	0	0	0	0	0	0	0	0	0.01	0.00113896	Encodes a Functional Element (Excluding Domains/Repeats) = N; Encodes a Redundant Functional Domain = N; Encodes a Redundant Repeat Domain = Y	Indeterminate - Possibly Dispensable
NM_144687	NLRP12	7	0	0	0	0	0	0	0	0	0	0	0	0	0	0	0	0.01	0.00113896	Encodes a Functional Element (Excluding Domains/Repeats) = N; Encodes a Redundant Functional Domain = N; Encodes a Redundant Repeat Domain = Y	Indeterminate - Possibly Dispensable
NM_144687	NLRP12	8	0	0	0	0	0	0	0	0	0	0	0	0	0	0	0	0.01	0.00113896	Encodes a Functional Element (Excluding Domains/Repeats) = N; Encodes a Redundant Functional Domain = N; Encodes a Redundant Repeat Domain = Y	Indeterminate - Possibly Dispensable
NM_144687	NLRP12	9	0	0	0	0	0	0	0	0	0	0	0	0	0	0	0	0.01	0.00113896	Encodes a Functional Element (Excluding Domains/Repeats) = N; Encodes a Redundant Functional Domain = N; Encodes a Redundant Repeat Domain = Y	Indeterminate - Possibly Dispensable
NM_017852	NLRP2	9	0	0	0	0	0	0.08	0.145	0	0	0	0	0	0	4.59	0	0	0.616213	Encodes a Functional Element (Excluding Domains/Repeats) = N; Encodes a Redundant Functional Domain = N; Encodes a Redundant Repeat Domain = Y	Indeterminate - Possibly Dispensable
NM_017852	NLRP2	10	0	0	0	0	0	0.08	0.145	0	0	0	0	0	0	4.59	0	0	0.616213	Encodes a Functional Element (Excluding Domains/Repeats) = N; Encodes a Redundant Functional Domain = N; Encodes a Redundant Repeat Domain = Y	Indeterminate - Possibly Dispensable
NM_017852	NLRP2	11	0	0	0	0	0	0.08	0.145	0	0	0	0	0	0	4.59	0	0	0.616213	Encodes a Functional Element (Excluding Domains/Repeats) = N; Encodes a Redundant Functional Domain = N; Encodes a Redundant Repeat Domain = Y	Indeterminate - Possibly Dispensable
NM_017852	NLRP2	12	0	0	0	0	0	0.08	0.145	0	0	0	0	0	0	4.59	0	0	0.616213	Encodes a Functional Element (Excluding Domains/Repeats) = N; Encodes a Redundant Functional Domain = N; Encodes a Redundant Repeat Domain = Y	Indeterminate - Possibly Dispensable
NM_001243133	NLRP3	5	0	0	0	0	0	0	0	0	0	0	0	0	0	0	0	0	0.130943	Encodes a Functional Element (Excluding Domains/Repeats) = Y; Encodes a Redundant Functional Domain = N; Encodes a Redundant Repeat Domain = Y	Indeterminate - Possibly Dispensable
NM_001243133	NLRP3	6	0	0	0	0	0	0	0	0	0	0	0	0	0	0	0	0	0.130943	Encodes a Functional Element (Excluding Domains/Repeats) = Y; Encodes a Redundant Functional Domain = N; Encodes a Redundant Repeat Domain = Y	Indeterminate - Possibly Dispensable
NM_001243133	NLRP3	7	0	0	0	0	0	0	0	0	0	0	0	0	0	0	0	0	0.130943	Encodes a Functional Element (Excluding Domains/Repeats) = Y; Encodes a Redundant Functional Domain = N; Encodes a Redundant Repeat Domain = Y	Indeterminate - Possibly Dispensable
NM_001243133	NLRP3	8	0	0	0	0	0	0	0	0	0	0	0	0	0	0	0	0	0.130943	Encodes a Functional Element (Excluding Domains/Repeats) = N; Encodes a Redundant Functional Domain = N; Encodes a Redundant Repeat Domain = Y	Indeterminate - Possibly Dispensable
NM_001243133	NLRP3	9	0	0	0	0	0	0	0	0	0	0	0	0	0	0	0	0	0.130943	Encodes a Functional Element (Excluding Domains/Repeats) = Y; Encodes a Redundant Functional Domain = N; Encodes a Redundant Repeat Domain = Y	Indeterminate - Possibly Dispensable
NM_153447	NLRP5	4	0	0	0	0	0	0	0	0	0	0	0	0	0	0	0	0	0.00221197	Encodes a Functional Element (Excluding Domains/Repeats) = Y; Encodes a Redundant Functional Domain = N; Encodes a Redundant Repeat Domain = N	Indeterminate - Possibly Dispensable
NM_153447	NLRP5	5	0	0	0	0	0	0	0	0	0	0	0	0	0	0	0	0	0.00221197	Encodes a Functional Element (Excluding Domains/Repeats) = Y; Encodes a Redundant Functional Domain = N; Encodes a Redundant Repeat Domain = N	Indeterminate - Possibly Dispensable
NM_153447	NLRP5	6	0	0	0	0	0	0	0	0	0	0	0	0	0	0	0	0	0.00221197	Encodes a Functional Element (Excluding Domains/Repeats) = Y; Encodes a Redundant Functional Domain = N; Encodes a Redundant Repeat Domain = N	Indeterminate - Possibly Dispensable
NM_153447	NLRP5	9	0	0	0	0	0	0	0	0	0	0	0	0	0	0	0	0	0.00221197	Encodes a Functional Element (Excluding Domains/Repeats) = N; Encodes a Redundant Functional Domain = N; Encodes a Redundant Repeat Domain = Y	Indeterminate - Possibly Dispensable
NM_153447	NLRP5	8	0	0	0	0	0	0	0	0	0	0	0	0	0	0	0	0	0.00221197	Encodes a Functional Element (Excluding Domains/Repeats) = N; Encodes a Redundant Functional Domain = N; Encodes a Redundant Repeat Domain = Y	Indeterminate - Possibly Dispensable
NM_153447	NLRP5	10	0	0	0	0	0	0	0	0	0	0	0	0	0	0	0	0	0.00221197	Encodes a Functional Element (Excluding Domains/Repeats) = N; Encodes a Redundant Functional Domain = N; Encodes a Redundant Repeat Domain = Y	Indeterminate - Possibly Dispensable
NM_153447	NLRP5	11	0	0	0	0	0	0	0	0	0	0	0	0	0	0	0	0	0.00221197	Encodes a Functional Element (Excluding Domains/Repeats) = N; Encodes a Redundant Functional Domain = N; Encodes a Redundant Repeat Domain = Y	Indeterminate - Possibly Dispensable
NM_153447	NLRP5	12	0	0	0	0	0	0	0	0	0	0	0	0	0	0	0	0	0.00221197	Encodes a Functional Element (Excluding Domains/Repeats) = N; Encodes a Redundant Functional Domain = N; Encodes a Redundant Repeat Domain = Y	Indeterminate - Possibly Dispensable
NM_153447	NLRP5	13	0	0	0	0	0	0	0	0	0	0	0	0	0	0	0	0	0.00221197	Encodes a Functional Element (Excluding Domains/Repeats) = N; Encodes a Redundant Functional Domain = N; Encodes a Redundant Repeat Domain = Y	Indeterminate - Possibly Dispensable
NM_153447	NLRP5	14	0	0	0	0	0	0	0	0	0	0	0	0	0	0	0	0	0.00221197	Encodes a Functional Element (Excluding Domains/Repeats) = N; Encodes a Redundant Functional Domain = N; Encodes a Redundant Repeat Domain = Y	Indeterminate - Possibly Dispensable
NM_001276700	NLRP6	5	0	0	0	0	0	0	0	0	0	0	0	0.03	0	0.08	0	0.61	0.00614649	Encodes a Functional Element (Excluding Domains/Repeats) = N; Encodes a Redundant Functional Domain = N; Encodes a Redundant Repeat Domain = Y	Indeterminate - Possibly Dispensable
NM_001276700	NLRP6	6	0	0	0	0	0	0	0	0	0	0	0	0.03	0	0.08	0	0.61	0.00614649	Encodes a Functional Element (Excluding Domains/Repeats) = N; Encodes a Redundant Functional Domain = N; Encodes a Redundant Repeat Domain = Y	Indeterminate - Possibly Dispensable
NM_001276700	NLRP6	7	0	0	0	0	0	0	0	0	0	0	0	0.03	0	0.08	0	0.61	0.00614649	Encodes a Functional Element (Excluding Domains/Repeats) = N; Encodes a Redundant Functional Domain = N; Encodes a Redundant Repeat Domain = Y	Indeterminate - Possibly Dispensable
NM_001127255	NLRP7	9	0	0	0	0	0	0	0	0	0	0	0	0	0	0.08	0	0	0	Encodes a Functional Element (Excluding Domains/Repeats) = N; Encodes a Redundant Functional Domain = N; Encodes a Redundant Repeat Domain = Y	Indeterminate - Possibly Dispensable
NM_001127255	NLRP7	6	0	0	0	0	0	0	0	0	0	0	0	0	0	0.08	0	0	0	Encodes a Functional Element (Excluding Domains/Repeats) = N; Encodes a Redundant Functional Domain = N; Encodes a Redundant Repeat Domain = Y	Indeterminate - Possibly Dispensable
NM_001127255	NLRP7	7	0	0	0	0	0	0	0	0	0	0	0	0	0	0.08	0	0	0	Encodes a Functional Element (Excluding Domains/Repeats) = N; Encodes a Redundant Functional Domain = N; Encodes a Redundant Repeat Domain = Y	Indeterminate - Possibly Dispensable
NM_001127255	NLRP7	8	0	0	0	0	0	0	0	0	0	0	0	0	0	0.08	0	0	0	Encodes a Functional Element (Excluding Domains/Repeats) = N; Encodes a Redundant Functional Domain = N; Encodes a Redundant Repeat Domain = Y	Indeterminate - Possibly Dispensable
NM_001127255	NLRP7	10	0	0	0	0	0	0	0	0	0	0	0	0	0	0.08	0	0	0	Encodes a Functional Element (Excluding Domains/Repeats) = N; Encodes a Redundant Functional Domain = N; Encodes a Redundant Repeat Domain = Y	Indeterminate - Possibly Dispensable
NM_001127255	NLRP7	5	0	0	0	0	0	0	0	0	0	0	0	0	0	0.08	0	0	0	Encodes a Functional Element (Excluding Domains/Repeats) = N; Encodes a Redundant Functional Domain = N; Encodes a Redundant Repeat Domain = Y	Indeterminate - Possibly Dispensable
NM_182977	NNT	12	2	2.76	1.77	3.395	2.79	2.78	3.175	1.815	1.59	1.96	1.53	0.94	1.575	3.865	1.95	3.91	1.31866	Encodes a Functional Element (Excluding Domains/Repeats) = Y; Encodes a Redundant Functional Domain = N; Encodes a Redundant Repeat Domain = N	Indeterminate - Possibly Dispensable
NM_182977	NNT	11	2	2.76	1.77	3.395	2.79	2.78	3.175	1.815	1.59	1.96	1.53	0.94	1.575	3.865	1.95	3.91	1.31866	Encodes a Functional Element (Excluding Domains/Repeats) = Y; Encodes a Redundant Functional Domain = N; Encodes a Redundant Repeat Domain = N	Indeterminate - Possibly Dispensable
NM_182977	NNT	17	2	2.76	1.77	3.395	2.79	2.78	3.175	1.815	1.59	1.96	1.53	0.94	1.575	3.865	1.95	3.91	1.31866	Encodes a Functional Element (Excluding Domains/Repeats) = Y; Encodes a Redundant Functional Domain = N; Encodes a Redundant Repeat Domain = N	Indeterminate - Possibly Dispensable
NM_182977	NNT	15	2	2.76	1.77	3.395	2.79	2.78	3.175	1.815	1.59	1.96	1.53	0.94	1.575	3.865	1.95	3.91	1.31866	Encodes a Functional Element (Excluding Domains/Repeats) = Y; Encodes a Redundant Functional Domain = N; Encodes a Redundant Repeat Domain = N	Indeterminate - Possibly Dispensable
NM_182977	NNT	9	2	2.76	1.77	3.395	2.79	2.78	3.175	1.815	1.59	1.96	1.53	0.94	1.575	3.865	1.95	3.91	1.31866	Encodes a Functional Element (Excluding Domains/Repeats) = Y; Encodes a Redundant Functional Domain = N; Encodes a Redundant Repeat Domain = N	Indeterminate - Possibly Dispensable
NM_001370466	NOD2	5	0.04	0.02	0.03	0.23	0.3	0.05	0.03	0.08	0.11	0	0.03	0.26	0.07	7.025	0	0.22	0.0322942	Encodes a Functional Element (Excluding Domains/Repeats) = N; Encodes a Redundant Functional Domain = N; Encodes a Redundant Repeat Domain = Y	Indeterminate - Possibly Dispensable
NM_001370466	NOD2	6	0.04	0.02	0.03	0.23	0.3	0.05	0.03	0.08	0.11	0	0.03	0.26	0.07	7.025	0	0.22	0.0322942	Encodes a Functional Element (Excluding Domains/Repeats) = N; Encodes a Redundant Functional Domain = N; Encodes a Redundant Repeat Domain = Y	Indeterminate - Possibly Dispensable
NM_001370466	NOD2	7	0.04	0.02	0.03	0.23	0.3	0.05	0.03	0.08	0.11	0	0.03	0.26	0.07	7.025	0	0.22	0.0322942	Encodes a Functional Element (Excluding Domains/Repeats) = N; Encodes a Redundant Functional Domain = N; Encodes a Redundant Repeat Domain = Y	Indeterminate - Possibly Dispensable
NM_001370466	NOD2	8	0.04	0.02	0.03	0.23	0.3	0.05	0.03	0.08	0.11	0	0.03	0.26	0.07	7.025	0	0.22	0.0322942	Encodes a Functional Element (Excluding Domains/Repeats) = N; Encodes a Redundant Functional Domain = N; Encodes a Redundant Repeat Domain = Y	Indeterminate - Possibly Dispensable
NM_001370466	NOD2	9	0.04	0.02	0.03	0.23	0.3	0.05	0.03	0.08	0.11	0	0.03	0.26	0.07	7.025	0	0.22	0.0322942	Encodes a Functional Element (Excluding Domains/Repeats) = N; Encodes a Redundant Functional Domain = N; Encodes a Redundant Repeat Domain = Y	Indeterminate - Possibly Dispensable
NM_001370466	NOD2	10	0.04	0.02	0.03	0.23	0.3	0.05	0.03	0.08	0.11	0	0.03	0.26	0.07	7.025	0	0.22	0.0322942	Encodes a Functional Element (Excluding Domains/Repeats) = N; Encodes a Redundant Functional Domain = N; Encodes a Redundant Repeat Domain = Y	Indeterminate - Possibly Dispensable
NM_001370466	NOD2	11	0.04	0.02	0.03	0.23	0.3	0.05	0.03	0.08	0.11	0	0.03	0.26	0.07	7.025	0	0.22	0.0322942	Encodes a Functional Element (Excluding Domains/Repeats) = N; Encodes a Redundant Functional Domain = N; Encodes a Redundant Repeat Domain = Y	Indeterminate - Possibly Dispensable
NM_007363	NONO	6	26.875	32.595	31.01	108.33	81.9	33.04	41.21	22.98	37.71	35.325	23.54	32.13	25.135	153.64	127.85	17.25	68.6893	Encodes a Functional Element (Excluding Domains/Repeats) = Y; Encodes a Redundant Functional Domain = Y; Encodes a Redundant Repeat Domain = N	Indeterminate - Possibly Dispensable
NM_006392	NOP56	11	15.03	18.105	17.03	56.765	53.51	28.42	29.96	15.845	24.765	21.53	14.41	20.73	15.545	83.71	62.5	9.56	26.0024	Encodes a Functional Element (Excluding Domains/Repeats) = Y; Encodes a Redundant Functional Domain = N; Encodes a Redundant Repeat Domain = N	Indeterminate - Possibly Dispensable
NM_000603	NOS3	10	1.21	1.27	1.56	0.865	1.75	2.91	1.525	1.395	1.815	1.405	1.6	2.49	2.2	0.07	0.15	1.11	0.76527	Encodes a Functional Element (Excluding Domains/Repeats) = Y; Encodes a Redundant Functional Domain = N; Encodes a Redundant Repeat Domain = N	Indeterminate - Possibly Dispensable
NM_000603	NOS3	11	1.21	1.27	1.56	0.865	1.75	2.91	1.525	1.395	1.815	1.405	1.6	2.49	2.2	0.07	0.15	1.11	0.76527	Encodes a Functional Element (Excluding Domains/Repeats) = Y; Encodes a Redundant Functional Domain = N; Encodes a Redundant Repeat Domain = N	Indeterminate - Possibly Dispensable
NM_017617	NOTCH1	12	0.98	0.98	1.51	0.2	0.83	1.49	1.04	1.035	0.805	1.135	1.02	1.12	0.94	5.825	1.87	0.37	0.259785	Encodes a Functional Element (Excluding Domains/Repeats) = Y; Encodes a Redundant Functional Domain = Y; Encodes a Redundant Repeat Domain = N	Indeterminate - Possibly Dispensable
NM_017617	NOTCH1	9	0.98	0.98	1.51	0.2	0.83	1.49	1.04	1.035	0.805	1.135	1.02	1.12	0.94	5.825	1.87	0.37	0.259785	Encodes a Functional Element (Excluding Domains/Repeats) = Y; Encodes a Redundant Functional Domain = Y; Encodes a Redundant Repeat Domain = N	Indeterminate - Possibly Dispensable
NM_017617	NOTCH1	10	0.98	0.98	1.51	0.2	0.83	1.49	1.04	1.035	0.805	1.135	1.02	1.12	0.94	5.825	1.87	0.37	0.259785	Encodes a Functional Element (Excluding Domains/Repeats) = Y; Encodes a Redundant Functional Domain = Y; Encodes a Redundant Repeat Domain = N	Indeterminate - Possibly Dispensable
NM_017617	NOTCH1	15	0.98	0.98	1.51	0.2	0.83	1.49	1.04	1.035	0.805	1.135	1.02	1.12	0.94	5.825	1.87	0.37	0.259785	Encodes a Functional Element (Excluding Domains/Repeats) = Y; Encodes a Redundant Functional Domain = Y; Encodes a Redundant Repeat Domain = N	Indeterminate - Possibly Dispensable
NM_017617	NOTCH1	16	0.98	0.98	1.51	0.2	0.83	1.49	1.04	1.035	0.805	1.135	1.02	1.12	0.94	5.825	1.87	0.37	0.259785	Encodes a Functional Element (Excluding Domains/Repeats) = Y; Encodes a Redundant Functional Domain = Y; Encodes a Redundant Repeat Domain = N	Indeterminate - Possibly Dispensable
NM_017617	NOTCH1	5	0.98	0.98	1.51	0.2	0.83	1.49	1.04	1.035	0.805	1.135	1.02	1.12	0.94	5.825	1.87	0.37	0.259785	Encodes a Functional Element (Excluding Domains/Repeats) = Y; Encodes a Redundant Functional Domain = Y; Encodes a Redundant Repeat Domain = N	Indeterminate - Possibly Dispensable
NM_017617	NOTCH1	8	0.98	0.98	1.51	0.2	0.83	1.49	1.04	1.035	0.805	1.135	1.02	1.12	0.94	5.825	1.87	0.37	0.259785	Encodes a Functional Element (Excluding Domains/Repeats) = Y; Encodes a Redundant Functional Domain = Y; Encodes a Redundant Repeat Domain = N	Indeterminate - Possibly Dispensable
NM_017617	NOTCH1	17	0.98	0.98	1.51	0.2	0.83	1.49	1.04	1.035	0.805	1.135	1.02	1.12	0.94	5.825	1.87	0.37	0.259785	Encodes a Functional Element (Excluding Domains/Repeats) = Y; Encodes a Redundant Functional Domain = Y; Encodes a Redundant Repeat Domain = N	Indeterminate - Possibly Dispensable
NM_017617	NOTCH1	7	0.98	0.98	1.51	0.2	0.83	1.49	1.04	1.035	0.805	1.135	1.02	1.12	0.94	5.825	1.87	0.37	0.259785	Encodes a Functional Element (Excluding Domains/Repeats) = Y; Encodes a Redundant Functional Domain = Y; Encodes a Redundant Repeat Domain = N	Indeterminate - Possibly Dispensable
NM_017617	NOTCH1	6	0.98	0.98	1.51	0.2	0.83	1.49	1.04	1.035	0.805	1.135	1.02	1.12	0.94	5.825	1.87	0.37	0.259785	Encodes a Functional Element (Excluding Domains/Repeats) = Y; Encodes a Redundant Functional Domain = Y; Encodes a Redundant Repeat Domain = N	Indeterminate - Possibly Dispensable
NM_017617	NOTCH1	11	0.98	0.98	1.51	0.2	0.83	1.49	1.04	1.035	0.805	1.135	1.02	1.12	0.94	5.825	1.87	0.37	0.259785	Encodes a Functional Element (Excluding Domains/Repeats) = Y; Encodes a Redundant Functional Domain = Y; Encodes a Redundant Repeat Domain = N	Indeterminate - Possibly Dispensable
NM_017617	NOTCH1	23	0.98	0.98	1.51	0.2	0.83	1.49	1.04	1.035	0.805	1.135	1.02	1.12	0.94	5.825	1.87	0.37	0.259785	Encodes a Functional Element (Excluding Domains/Repeats) = Y; Encodes a Redundant Functional Domain = Y; Encodes a Redundant Repeat Domain = N	Indeterminate - Possibly Dispensable
NM_017617	NOTCH1	4	0.98	0.98	1.51	0.2	0.83	1.49	1.04	1.035	0.805	1.135	1.02	1.12	0.94	5.825	1.87	0.37	0.259785	Encodes a Functional Element (Excluding Domains/Repeats) = Y; Encodes a Redundant Functional Domain = Y; Encodes a Redundant Repeat Domain = N	Indeterminate - Possibly Dispensable
NM_024408	NOTCH2	12	5.365	5.39	6.61	1.575	3.33	6.74	5.32	3.495	2.425	5.025	4.8	1.92	2.9	1.1	47.74	5.08	24.217	Encodes a Functional Element (Excluding Domains/Repeats) = Y; Encodes a Redundant Functional Domain = Y; Encodes a Redundant Repeat Domain = N	Indeterminate - Possibly Dispensable
NM_024408	NOTCH2	9	5.365	5.39	6.61	1.575	3.33	6.74	5.32	3.495	2.425	5.025	4.8	1.92	2.9	1.1	47.74	5.08	24.217	Encodes a Functional Element (Excluding Domains/Repeats) = Y; Encodes a Redundant Functional Domain = Y; Encodes a Redundant Repeat Domain = N	Indeterminate - Possibly Dispensable
NM_024408	NOTCH2	10	5.365	5.39	6.61	1.575	3.33	6.74	5.32	3.495	2.425	5.025	4.8	1.92	2.9	1.1	47.74	5.08	24.217	Encodes a Functional Element (Excluding Domains/Repeats) = Y; Encodes a Redundant Functional Domain = Y; Encodes a Redundant Repeat Domain = N	Indeterminate - Possibly Dispensable
NM_024408	NOTCH2	15	5.365	5.39	6.61	1.575	3.33	6.74	5.32	3.495	2.425	5.025	4.8	1.92	2.9	1.1	47.74	5.08	24.217	Encodes a Functional Element (Excluding Domains/Repeats) = Y; Encodes a Redundant Functional Domain = Y; Encodes a Redundant Repeat Domain = N	Indeterminate - Possibly Dispensable
NM_024408	NOTCH2	16	5.365	5.39	6.61	1.575	3.33	6.74	5.32	3.495	2.425	5.025	4.8	1.92	2.9	1.1	47.74	5.08	24.217	Encodes a Functional Element (Excluding Domains/Repeats) = Y; Encodes a Redundant Functional Domain = Y; Encodes a Redundant Repeat Domain = N	Indeterminate - Possibly Dispensable
NM_024408	NOTCH2	5	5.365	5.39	6.61	1.575	3.33	6.74	5.32	3.495	2.425	5.025	4.8	1.92	2.9	1.1	47.74	5.08	24.217	Encodes a Functional Element (Excluding Domains/Repeats) = Y; Encodes a Redundant Functional Domain = Y; Encodes a Redundant Repeat Domain = N	Indeterminate - Possibly Dispensable
NM_024408	NOTCH2	8	5.365	5.39	6.61	1.575	3.33	6.74	5.32	3.495	2.425	5.025	4.8	1.92	2.9	1.1	47.74	5.08	24.217	Encodes a Functional Element (Excluding Domains/Repeats) = Y; Encodes a Redundant Functional Domain = Y; Encodes a Redundant Repeat Domain = N	Indeterminate - Possibly Dispensable
NM_024408	NOTCH2	17	5.365	5.39	6.61	1.575	3.33	6.74	5.32	3.495	2.425	5.025	4.8	1.92	2.9	1.1	47.74	5.08	24.217	Encodes a Functional Element (Excluding Domains/Repeats) = Y; Encodes a Redundant Functional Domain = Y; Encodes a Redundant Repeat Domain = N	Indeterminate - Possibly Dispensable
NM_024408	NOTCH2	7	5.365	5.39	6.61	1.575	3.33	6.74	5.32	3.495	2.425	5.025	4.8	1.92	2.9	1.1	47.74	5.08	24.217	Encodes a Functional Element (Excluding Domains/Repeats) = Y; Encodes a Redundant Functional Domain = Y; Encodes a Redundant Repeat Domain = N	Indeterminate - Possibly Dispensable
NM_024408	NOTCH2	6	5.365	5.39	6.61	1.575	3.33	6.74	5.32	3.495	2.425	5.025	4.8	1.92	2.9	1.1	47.74	5.08	24.217	Encodes a Functional Element (Excluding Domains/Repeats) = Y; Encodes a Redundant Functional Domain = Y; Encodes a Redundant Repeat Domain = N	Indeterminate - Possibly Dispensable
NM_024408	NOTCH2	11	5.365	5.39	6.61	1.575	3.33	6.74	5.32	3.495	2.425	5.025	4.8	1.92	2.9	1.1	47.74	5.08	24.217	Encodes a Functional Element (Excluding Domains/Repeats) = Y; Encodes a Redundant Functional Domain = Y; Encodes a Redundant Repeat Domain = N	Indeterminate - Possibly Dispensable
NM_024408	NOTCH2	23	5.365	5.39	6.61	1.575	3.33	6.74	5.32	3.495	2.425	5.025	4.8	1.92	2.9	1.1	47.74	5.08	24.217	Encodes a Functional Element (Excluding Domains/Repeats) = Y; Encodes a Redundant Functional Domain = Y; Encodes a Redundant Repeat Domain = N	Indeterminate - Possibly Dispensable
NM_024408	NOTCH2	4	5.365	5.39	6.61	1.575	3.33	6.74	5.32	3.495	2.425	5.025	4.8	1.92	2.9	1.1	47.74	5.08	24.217	Encodes a Functional Element (Excluding Domains/Repeats) = Y; Encodes a Redundant Functional Domain = Y; Encodes a Redundant Repeat Domain = N	Indeterminate - Possibly Dispensable
NM_024408	NOTCH2	26	5.365	5.39	6.61	1.575	3.33	6.74	5.32	3.495	2.425	5.025	4.8	1.92	2.9	1.1	47.74	5.08	24.217	Encodes a Functional Element (Excluding Domains/Repeats) = Y; Encodes a Redundant Functional Domain = N; Encodes a Redundant Repeat Domain = Y	Indeterminate - Possibly Dispensable
NM_000435	NOTCH3	12	4.63	4.64	5.79	2.38	4.55	6.99	4.42	4.29	4.055	4.125	5.88	2.32	5.42	0.06	13.26	0.92	0.516415	Encodes a Functional Element (Excluding Domains/Repeats) = Y; Encodes a Redundant Functional Domain = Y; Encodes a Redundant Repeat Domain = N	Indeterminate - Possibly Dispensable
NM_000435	NOTCH3	9	4.63	4.64	5.79	2.38	4.55	6.99	4.42	4.29	4.055	4.125	5.88	2.32	5.42	0.06	13.26	0.92	0.516415	Encodes a Functional Element (Excluding Domains/Repeats) = Y; Encodes a Redundant Functional Domain = Y; Encodes a Redundant Repeat Domain = N	Indeterminate - Possibly Dispensable
NM_000435	NOTCH3	10	4.63	4.64	5.79	2.38	4.55	6.99	4.42	4.29	4.055	4.125	5.88	2.32	5.42	0.06	13.26	0.92	0.516415	Encodes a Functional Element (Excluding Domains/Repeats) = Y; Encodes a Redundant Functional Domain = Y; Encodes a Redundant Repeat Domain = N	Indeterminate - Possibly Dispensable
NM_000435	NOTCH3	15	4.63	4.64	5.79	2.38	4.55	6.99	4.42	4.29	4.055	4.125	5.88	2.32	5.42	0.06	13.26	0.92	0.516415	Encodes a Functional Element (Excluding Domains/Repeats) = Y; Encodes a Redundant Functional Domain = Y; Encodes a Redundant Repeat Domain = N	Indeterminate - Possibly Dispensable
NM_000435	NOTCH3	8	4.63	4.64	5.79	2.38	4.55	6.99	4.42	4.29	4.055	4.125	5.88	2.32	5.42	0.06	13.26	0.92	0.516415	Encodes a Functional Element (Excluding Domains/Repeats) = Y; Encodes a Redundant Functional Domain = Y; Encodes a Redundant Repeat Domain = N	Indeterminate - Possibly Dispensable
NM_000435	NOTCH3	7	4.63	4.64	5.79	2.38	4.55	6.99	4.42	4.29	4.055	4.125	5.88	2.32	5.42	0.06	13.26	0.92	0.516415	Encodes a Functional Element (Excluding Domains/Repeats) = Y; Encodes a Redundant Functional Domain = Y; Encodes a Redundant Repeat Domain = N	Indeterminate - Possibly Dispensable
NM_000435	NOTCH3	16	4.63	4.64	5.79	2.38	4.55	6.99	4.42	4.29	4.055	4.125	5.88	2.32	5.42	0.06	13.26	0.92	0.516415	Encodes a Functional Element (Excluding Domains/Repeats) = Y; Encodes a Redundant Functional Domain = Y; Encodes a Redundant Repeat Domain = N	Indeterminate - Possibly Dispensable
NM_000435	NOTCH3	6	4.63	4.64	5.79	2.38	4.55	6.99	4.42	4.29	4.055	4.125	5.88	2.32	5.42	0.06	13.26	0.92	0.516415	Encodes a Functional Element (Excluding Domains/Repeats) = Y; Encodes a Redundant Functional Domain = Y; Encodes a Redundant Repeat Domain = N	Indeterminate - Possibly Dispensable
NM_000435	NOTCH3	11	4.63	4.64	5.79	2.38	4.55	6.99	4.42	4.29	4.055	4.125	5.88	2.32	5.42	0.06	13.26	0.92	0.516415	Encodes a Functional Element (Excluding Domains/Repeats) = Y; Encodes a Redundant Functional Domain = Y; Encodes a Redundant Repeat Domain = N	Indeterminate - Possibly Dispensable
NM_000435	NOTCH3	22	4.63	4.64	5.79	2.38	4.55	6.99	4.42	4.29	4.055	4.125	5.88	2.32	5.42	0.06	13.26	0.92	0.516415	Encodes a Functional Element (Excluding Domains/Repeats) = Y; Encodes a Redundant Functional Domain = Y; Encodes a Redundant Repeat Domain = N	Indeterminate - Possibly Dispensable
NM_000435	NOTCH3	4	4.63	4.64	5.79	2.38	4.55	6.99	4.42	4.29	4.055	4.125	5.88	2.32	5.42	0.06	13.26	0.92	0.516415	Encodes a Functional Element (Excluding Domains/Repeats) = Y; Encodes a Redundant Functional Domain = Y; Encodes a Redundant Repeat Domain = N	Indeterminate - Possibly Dispensable
NM_000435	NOTCH3	25	4.63	4.64	5.79	2.38	4.55	6.99	4.42	4.29	4.055	4.125	5.88	2.32	5.42	0.06	13.26	0.92	0.516415	Encodes a Functional Element (Excluding Domains/Repeats) = Y; Encodes a Redundant Functional Domain = N; Encodes a Redundant Repeat Domain = Y	Indeterminate - Possibly Dispensable
NM_002516	NOVA2	2	3.925	4.835	3.26	5.225	6.78	7.44	6.1	4.21	3.015	3.38	3.12	2.42	2.715	0.01	0.02	0.13	5.50482	Encodes a Functional Element (Excluding Domains/Repeats) = N; Encodes a Redundant Functional Domain = Y; Encodes a Redundant Repeat Domain = N	Indeterminate - Possibly Dispensable
NM_000271	NPC1	17	7.31	5.035	7.95	5.125	5.52	5.79	6.23	10.17	6.975	5.16	8.88	28.76	10.92	9.855	21.59	2.36	17.8252	Encodes a Functional Element (Excluding Domains/Repeats) = Y; Encodes a Redundant Functional Domain = N; Encodes a Redundant Repeat Domain = N	Indeterminate - Possibly Dispensable
NM_000271	NPC1	23	7.31	5.035	7.95	5.125	5.52	5.79	6.23	10.17	6.975	5.16	8.88	28.76	10.92	9.855	21.59	2.36	17.8252	Encodes a Functional Element (Excluding Domains/Repeats) = Y; Encodes a Redundant Functional Domain = N; Encodes a Redundant Repeat Domain = N	Indeterminate - Possibly Dispensable
NM_000271	NPC1	2	7.31	5.035	7.95	5.125	5.52	5.79	6.23	10.17	6.975	5.16	8.88	28.76	10.92	9.855	21.59	2.36	17.8252	Encodes a Functional Element (Excluding Domains/Repeats) = Y; Encodes a Redundant Functional Domain = N; Encodes a Redundant Repeat Domain = N	Indeterminate - Possibly Dispensable
NM_000271	NPC1	16	7.31	5.035	7.95	5.125	5.52	5.79	6.23	10.17	6.975	5.16	8.88	28.76	10.92	9.855	21.59	2.36	17.8252	Encodes a Functional Element (Excluding Domains/Repeats) = Y; Encodes a Redundant Functional Domain = N; Encodes a Redundant Repeat Domain = N	Indeterminate - Possibly Dispensable
NM_000271	NPC1	5	7.31	5.035	7.95	5.125	5.52	5.79	6.23	10.17	6.975	5.16	8.88	28.76	10.92	9.855	21.59	2.36	17.8252	Encodes a Functional Element (Excluding Domains/Repeats) = Y; Encodes a Redundant Functional Domain = N; Encodes a Redundant Repeat Domain = N	Indeterminate - Possibly Dispensable
NM_001128178	NPHP1	11	0.48	0.43	0.71	0.05	0.12	0.45	0.43	0.52	0.96	0.675	0.57	0.62	0.51	0.1	1.01	0	3.27434	Encodes a Functional Element (Excluding Domains/Repeats) = Y; Encodes a Redundant Functional Domain = N; Encodes a Redundant Repeat Domain = N	Indeterminate - Possibly Dispensable
NM_153240	NPHP3	2	2.19	1.815	2.98	2.71	2.76	2.41	2.03	2.305	2.415	2.795	2.36	5.03	2.895	1.66	9.13	1.77	3.6971	Encodes a Functional Element (Excluding Domains/Repeats) = Y; Encodes a Redundant Functional Domain = N; Encodes a Redundant Repeat Domain = N	Indeterminate - Possibly Dispensable
NM_153240	NPHP3	19	2.19	1.815	2.98	2.71	2.76	2.41	2.03	2.305	2.415	2.795	2.36	5.03	2.895	1.66	9.13	1.77	3.6971	Encodes a Functional Element (Excluding Domains/Repeats) = N; Encodes a Redundant Functional Domain = N; Encodes a Redundant Repeat Domain = Y	Indeterminate - Possibly Dispensable
NM_153240	NPHP3	25	2.19	1.815	2.98	2.71	2.76	2.41	2.03	2.305	2.415	2.795	2.36	5.03	2.895	1.66	9.13	1.77	3.6971	Encodes a Functional Element (Excluding Domains/Repeats) = N; Encodes a Redundant Functional Domain = N; Encodes a Redundant Repeat Domain = Y	Indeterminate - Possibly Dispensable
NM_153240	NPHP3	9	2.19	1.815	2.98	2.71	2.76	2.41	2.03	2.305	2.415	2.795	2.36	5.03	2.895	1.66	9.13	1.77	3.6971	Encodes a Functional Element (Excluding Domains/Repeats) = N; Encodes a Redundant Functional Domain = N; Encodes a Redundant Repeat Domain = Y	Indeterminate - Possibly Dispensable
NM_015102	NPHP4	23	0.98	1.385	1.35	2.56	3.29	2.51	1.9	1.18	1.14	2.02	0.89	1.04	0.725	2.225	2.95	0.43	2.09984	Encodes a Functional Element (Excluding Domains/Repeats) = Y; Encodes a Redundant Functional Domain = N; Encodes a Redundant Repeat Domain = N	Indeterminate - Possibly Dispensable
NM_015102	NPHP4	13	0.98	1.385	1.35	2.56	3.29	2.51	1.9	1.18	1.14	2.02	0.89	1.04	0.725	2.225	2.95	0.43	2.09984	Encodes a Functional Element (Excluding Domains/Repeats) = Y; Encodes a Redundant Functional Domain = N; Encodes a Redundant Repeat Domain = N	Indeterminate - Possibly Dispensable
NM_015102	NPHP4	19	0.98	1.385	1.35	2.56	3.29	2.51	1.9	1.18	1.14	2.02	0.89	1.04	0.725	2.225	2.95	0.43	2.09984	Encodes a Functional Element (Excluding Domains/Repeats) = Y; Encodes a Redundant Functional Domain = N; Encodes a Redundant Repeat Domain = N	Indeterminate - Possibly Dispensable
NM_015102	NPHP4	29	0.98	1.385	1.35	2.56	3.29	2.51	1.9	1.18	1.14	2.02	0.89	1.04	0.725	2.225	2.95	0.43	2.09984	Encodes a Functional Element (Excluding Domains/Repeats) = Y; Encodes a Redundant Functional Domain = N; Encodes a Redundant Repeat Domain = N	Indeterminate - Possibly Dispensable
NM_015102	NPHP4	28	0.98	1.385	1.35	2.56	3.29	2.51	1.9	1.18	1.14	2.02	0.89	1.04	0.725	2.225	2.95	0.43	2.09984	Encodes a Functional Element (Excluding Domains/Repeats) = Y; Encodes a Redundant Functional Domain = N; Encodes a Redundant Repeat Domain = N	Indeterminate - Possibly Dispensable
NM_004646	NPHS1	15	0.06	0.17	0.13	0.27	0.29	0.15	0.16	0.05	0.03	0.09	0.11	0.02	0.025	0	0	0	0.927638	Encodes a Functional Element (Excluding Domains/Repeats) = Y; Encodes a Redundant Functional Domain = N; Encodes a Redundant Repeat Domain = N	Indeterminate - Possibly Dispensable
NM_004646	NPHS1	16	0.06	0.17	0.13	0.27	0.29	0.15	0.16	0.05	0.03	0.09	0.11	0.02	0.025	0	0	0	0.927638	Encodes a Functional Element (Excluding Domains/Repeats) = Y; Encodes a Redundant Functional Domain = N; Encodes a Redundant Repeat Domain = N	Indeterminate - Possibly Dispensable
NM_004646	NPHS1	3	0.06	0.17	0.13	0.27	0.29	0.15	0.16	0.05	0.03	0.09	0.11	0.02	0.025	0	0	0	0.927638	Encodes a Functional Element (Excluding Domains/Repeats) = Y; Encodes a Redundant Functional Domain = Y; Encodes a Redundant Repeat Domain = N	Indeterminate - Possibly Dispensable
NM_004646	NPHS1	4	0.06	0.17	0.13	0.27	0.29	0.15	0.16	0.05	0.03	0.09	0.11	0.02	0.025	0	0	0	0.927638	Encodes a Functional Element (Excluding Domains/Repeats) = Y; Encodes a Redundant Functional Domain = Y; Encodes a Redundant Repeat Domain = N	Indeterminate - Possibly Dispensable
NM_004646	NPHS1	2	0.06	0.17	0.13	0.27	0.29	0.15	0.16	0.05	0.03	0.09	0.11	0.02	0.025	0	0	0	0.927638	Encodes a Functional Element (Excluding Domains/Repeats) = Y; Encodes a Redundant Functional Domain = Y; Encodes a Redundant Repeat Domain = N	Indeterminate - Possibly Dispensable
NM_004646	NPHS1	24	0.06	0.17	0.13	0.27	0.29	0.15	0.16	0.05	0.03	0.09	0.11	0.02	0.025	0	0	0	0.927638	Encodes a Functional Element (Excluding Domains/Repeats) = Y; Encodes a Redundant Functional Domain = N; Encodes a Redundant Repeat Domain = N	Indeterminate - Possibly Dispensable
NM_002520	NPM1	10	99.48	106.475	100.28	225.415	181.24	101.1	128.515	96.115	139.57	113.89	86.83	176.79	119.02	1404.53	1217.3	79.62	154.256	Encodes a Functional Element (Excluding Domains/Repeats) = Y; Encodes a Redundant Functional Domain = N; Encodes a Redundant Repeat Domain = N	Indeterminate - Possibly Dispensable
NM_002520	NPM1	8	99.48	106.475	100.28	225.415	181.24	101.1	128.515	96.115	139.57	113.89	86.83	176.79	119.02	1404.53	1217.3	79.62	154.256	Encodes a Functional Element (Excluding Domains/Repeats) = Y; Encodes a Redundant Functional Domain = N; Encodes a Redundant Repeat Domain = N	Indeterminate - Possibly Dispensable
NM_001033047	NPNT	4	1.2	0.985	0.57	0.12	0.16	0.63	0.8	0.605	1.365	1.775	0.51	0.3	1.79	0.635	0.01	0.35	1.02406	Encodes a Functional Element (Excluding Domains/Repeats) = N; Encodes a Redundant Functional Domain = Y; Encodes a Redundant Repeat Domain = N	Indeterminate - Possibly Dispensable
NM_001033047	NPNT	7	1.2	0.985	0.57	0.12	0.16	0.63	0.8	0.605	1.365	1.775	0.51	0.3	1.79	0.635	0.01	0.35	1.02406	Encodes a Functional Element (Excluding Domains/Repeats) = N; Encodes a Redundant Functional Domain = Y; Encodes a Redundant Repeat Domain = N	Indeterminate - Possibly Dispensable
NM_001033047	NPNT	3	1.2	0.985	0.57	0.12	0.16	0.63	0.8	0.605	1.365	1.775	0.51	0.3	1.79	0.635	0.01	0.35	1.02406	Encodes a Functional Element (Excluding Domains/Repeats) = N; Encodes a Redundant Functional Domain = Y; Encodes a Redundant Repeat Domain = N	Indeterminate - Possibly Dispensable
NM_001033047	NPNT	5	1.2	0.985	0.57	0.12	0.16	0.63	0.8	0.605	1.365	1.775	0.51	0.3	1.79	0.635	0.01	0.35	1.02406	Encodes a Functional Element (Excluding Domains/Repeats) = N; Encodes a Redundant Functional Domain = Y; Encodes a Redundant Repeat Domain = N	Indeterminate - Possibly Dispensable
NM_001033047	NPNT	6	1.2	0.985	0.57	0.12	0.16	0.63	0.8	0.605	1.365	1.775	0.51	0.3	1.79	0.635	0.01	0.35	1.02406	Encodes a Functional Element (Excluding Domains/Repeats) = N; Encodes a Redundant Functional Domain = Y; Encodes a Redundant Repeat Domain = N	Indeterminate - Possibly Dispensable
NM_001033047	NPNT	9	1.2	0.985	0.57	0.12	0.16	0.63	0.8	0.605	1.365	1.775	0.51	0.3	1.79	0.635	0.01	0.35	1.02406	Encodes a Functional Element (Excluding Domains/Repeats) = Y; Encodes a Redundant Functional Domain = N; Encodes a Redundant Repeat Domain = N	Indeterminate - Possibly Dispensable
NM_003995	NPR2	3	0.375	0.62	0.62	4.635	5.28	1.01	0.855	0.3	0.52	0.65	0.45	0.37	0.355	0.07	5.2	0.35	0.509437	Encodes a Functional Element (Excluding Domains/Repeats) = Y; Encodes a Redundant Functional Domain = N; Encodes a Redundant Repeat Domain = N	Indeterminate - Possibly Dispensable
NM_003995	NPR2	16	0.375	0.62	0.62	4.635	5.28	1.01	0.855	0.3	0.52	0.65	0.45	0.37	0.355	0.07	5.2	0.35	0.509437	Encodes a Functional Element (Excluding Domains/Repeats) = Y; Encodes a Redundant Functional Domain = N; Encodes a Redundant Repeat Domain = N	Indeterminate - Possibly Dispensable
NM_001204375	NPR3	2	0	0	0	0	0	0.01	0	0	0.02	0	0	0	0	0	1.52	0.1	0.595549	Encodes a Functional Element (Excluding Domains/Repeats) = Y; Encodes a Redundant Functional Domain = N; Encodes a Redundant Repeat Domain = N	Indeterminate - Possibly Dispensable
NM_000176	NR3C1	4	2.52	2.945	2.92	14.63	12.37	4.18	4.89	2.57	3.415	2.905	2.53	5.09	3.18	22.98	15.94	3.56	10.1711	Encodes a Functional Element (Excluding Domains/Repeats) = Y; Encodes a Redundant Functional Domain = N; Encodes a Redundant Repeat Domain = N	Indeterminate - Possibly Dispensable
NM_000901	NR3C2	4	0.6	0.815	1.05	2.105	1.61	1.19	1.055	0.57	0.69	0.915	0.69	1	0.74	0	0	0.59	1.81818	Encodes a Functional Element (Excluding Domains/Repeats) = Y; Encodes a Redundant Functional Domain = N; Encodes a Redundant Repeat Domain = N	Indeterminate - Possibly Dispensable
NM_198060	NRAP	15	0	0	0	0	0	0	0	0	0	0	0	0	0	0	0	0	0.000172038	Encodes a Functional Element (Excluding Domains/Repeats) = N; Encodes a Redundant Functional Domain = N; Encodes a Redundant Repeat Domain = Y	Indeterminate - Possibly Dispensable
NM_198060	NRAP	21	0	0	0	0	0	0	0	0	0	0	0	0	0	0	0	0	0.000172038	Encodes a Functional Element (Excluding Domains/Repeats) = N; Encodes a Redundant Functional Domain = N; Encodes a Redundant Repeat Domain = Y	Indeterminate - Possibly Dispensable
NM_198060	NRAP	26	0	0	0	0	0	0	0	0	0	0	0	0	0	0	0	0	0.000172038	Encodes a Functional Element (Excluding Domains/Repeats) = N; Encodes a Redundant Functional Domain = N; Encodes a Redundant Repeat Domain = Y	Indeterminate - Possibly Dispensable
NM_198060	NRAP	32	0	0	0	0	0	0	0	0	0	0	0	0	0	0	0	0	0.000172038	Encodes a Functional Element (Excluding Domains/Repeats) = N; Encodes a Redundant Functional Domain = N; Encodes a Redundant Repeat Domain = Y	Indeterminate - Possibly Dispensable
NM_198060	NRAP	37	0	0	0	0	0	0	0	0	0	0	0	0	0	0	0	0	0.000172038	Encodes a Functional Element (Excluding Domains/Repeats) = N; Encodes a Redundant Functional Domain = N; Encodes a Redundant Repeat Domain = Y	Indeterminate - Possibly Dispensable
NM_198060	NRAP	18	0	0	0	0	0	0	0	0	0	0	0	0	0	0	0	0	0.000172038	Encodes a Functional Element (Excluding Domains/Repeats) = N; Encodes a Redundant Functional Domain = N; Encodes a Redundant Repeat Domain = Y	Indeterminate - Possibly Dispensable
NM_198060	NRAP	4	0	0	0	0	0	0	0	0	0	0	0	0	0	0	0	0	0.000172038	Encodes a Functional Element (Excluding Domains/Repeats) = N; Encodes a Redundant Functional Domain = N; Encodes a Redundant Repeat Domain = Y	Indeterminate - Possibly Dispensable
NM_198060	NRAP	6	0	0	0	0	0	0	0	0	0	0	0	0	0	0	0	0	0.000172038	Encodes a Functional Element (Excluding Domains/Repeats) = N; Encodes a Redundant Functional Domain = N; Encodes a Redundant Repeat Domain = Y	Indeterminate - Possibly Dispensable
NM_198060	NRAP	7	0	0	0	0	0	0	0	0	0	0	0	0	0	0	0	0	0.000172038	Encodes a Functional Element (Excluding Domains/Repeats) = N; Encodes a Redundant Functional Domain = N; Encodes a Redundant Repeat Domain = Y	Indeterminate - Possibly Dispensable
NM_198060	NRAP	9	0	0	0	0	0	0	0	0	0	0	0	0	0	0	0	0	0.000172038	Encodes a Functional Element (Excluding Domains/Repeats) = N; Encodes a Redundant Functional Domain = N; Encodes a Redundant Repeat Domain = Y	Indeterminate - Possibly Dispensable
NM_198060	NRAP	10	0	0	0	0	0	0	0	0	0	0	0	0	0	0	0	0	0.000172038	Encodes a Functional Element (Excluding Domains/Repeats) = N; Encodes a Redundant Functional Domain = N; Encodes a Redundant Repeat Domain = Y	Indeterminate - Possibly Dispensable
NM_198060	NRAP	12	0	0	0	0	0	0	0	0	0	0	0	0	0	0	0	0	0.000172038	Encodes a Functional Element (Excluding Domains/Repeats) = N; Encodes a Redundant Functional Domain = N; Encodes a Redundant Repeat Domain = Y	Indeterminate - Possibly Dispensable
NM_198060	NRAP	14	0	0	0	0	0	0	0	0	0	0	0	0	0	0	0	0	0.000172038	Encodes a Functional Element (Excluding Domains/Repeats) = N; Encodes a Redundant Functional Domain = N; Encodes a Redundant Repeat Domain = Y	Indeterminate - Possibly Dispensable
NM_198060	NRAP	16	0	0	0	0	0	0	0	0	0	0	0	0	0	0	0	0	0.000172038	Encodes a Functional Element (Excluding Domains/Repeats) = N; Encodes a Redundant Functional Domain = N; Encodes a Redundant Repeat Domain = Y	Indeterminate - Possibly Dispensable
NM_198060	NRAP	20	0	0	0	0	0	0	0	0	0	0	0	0	0	0	0	0	0.000172038	Encodes a Functional Element (Excluding Domains/Repeats) = N; Encodes a Redundant Functional Domain = N; Encodes a Redundant Repeat Domain = Y	Indeterminate - Possibly Dispensable
NM_198060	NRAP	22	0	0	0	0	0	0	0	0	0	0	0	0	0	0	0	0	0.000172038	Encodes a Functional Element (Excluding Domains/Repeats) = N; Encodes a Redundant Functional Domain = N; Encodes a Redundant Repeat Domain = Y	Indeterminate - Possibly Dispensable
NM_198060	NRAP	25	0	0	0	0	0	0	0	0	0	0	0	0	0	0	0	0	0.000172038	Encodes a Functional Element (Excluding Domains/Repeats) = N; Encodes a Redundant Functional Domain = N; Encodes a Redundant Repeat Domain = Y	Indeterminate - Possibly Dispensable
NM_198060	NRAP	27	0	0	0	0	0	0	0	0	0	0	0	0	0	0	0	0	0.000172038	Encodes a Functional Element (Excluding Domains/Repeats) = N; Encodes a Redundant Functional Domain = N; Encodes a Redundant Repeat Domain = Y	Indeterminate - Possibly Dispensable
NM_198060	NRAP	31	0	0	0	0	0	0	0	0	0	0	0	0	0	0	0	0	0.000172038	Encodes a Functional Element (Excluding Domains/Repeats) = N; Encodes a Redundant Functional Domain = N; Encodes a Redundant Repeat Domain = Y	Indeterminate - Possibly Dispensable
NM_198060	NRAP	33	0	0	0	0	0	0	0	0	0	0	0	0	0	0	0	0	0.000172038	Encodes a Functional Element (Excluding Domains/Repeats) = N; Encodes a Redundant Functional Domain = N; Encodes a Redundant Repeat Domain = Y	Indeterminate - Possibly Dispensable
NM_198060	NRAP	36	0	0	0	0	0	0	0	0	0	0	0	0	0	0	0	0	0.000172038	Encodes a Functional Element (Excluding Domains/Repeats) = N; Encodes a Redundant Functional Domain = N; Encodes a Redundant Repeat Domain = Y	Indeterminate - Possibly Dispensable
NM_198060	NRAP	38	0	0	0	0	0	0	0	0	0	0	0	0	0	0	0	0	0.000172038	Encodes a Functional Element (Excluding Domains/Repeats) = N; Encodes a Redundant Functional Domain = N; Encodes a Redundant Repeat Domain = Y	Indeterminate - Possibly Dispensable
NM_198060	NRAP	8	0	0	0	0	0	0	0	0	0	0	0	0	0	0	0	0	0.000172038	Encodes a Functional Element (Excluding Domains/Repeats) = N; Encodes a Redundant Functional Domain = N; Encodes a Redundant Repeat Domain = Y	Indeterminate - Possibly Dispensable
NM_198060	NRAP	13	0	0	0	0	0	0	0	0	0	0	0	0	0	0	0	0	0.000172038	Encodes a Functional Element (Excluding Domains/Repeats) = N; Encodes a Redundant Functional Domain = N; Encodes a Redundant Repeat Domain = Y	Indeterminate - Possibly Dispensable
NM_198060	NRAP	17	0	0	0	0	0	0	0	0	0	0	0	0	0	0	0	0	0.000172038	Encodes a Functional Element (Excluding Domains/Repeats) = N; Encodes a Redundant Functional Domain = N; Encodes a Redundant Repeat Domain = Y	Indeterminate - Possibly Dispensable
NM_198060	NRAP	23	0	0	0	0	0	0	0	0	0	0	0	0	0	0	0	0	0.000172038	Encodes a Functional Element (Excluding Domains/Repeats) = N; Encodes a Redundant Functional Domain = N; Encodes a Redundant Repeat Domain = Y	Indeterminate - Possibly Dispensable
NM_198060	NRAP	28	0	0	0	0	0	0	0	0	0	0	0	0	0	0	0	0	0.000172038	Encodes a Functional Element (Excluding Domains/Repeats) = N; Encodes a Redundant Functional Domain = N; Encodes a Redundant Repeat Domain = Y	Indeterminate - Possibly Dispensable
NM_198060	NRAP	34	0	0	0	0	0	0	0	0	0	0	0	0	0	0	0	0	0.000172038	Encodes a Functional Element (Excluding Domains/Repeats) = N; Encodes a Redundant Functional Domain = N; Encodes a Redundant Repeat Domain = Y	Indeterminate - Possibly Dispensable
NM_198060	NRAP	39	0	0	0	0	0	0	0	0	0	0	0	0	0	0	0	0	0.000172038	Encodes a Functional Element (Excluding Domains/Repeats) = N; Encodes a Redundant Functional Domain = N; Encodes a Redundant Repeat Domain = Y	Indeterminate - Possibly Dispensable
NM_198060	NRAP	29	0	0	0	0	0	0	0	0	0	0	0	0	0	0	0	0	0.000172038	Encodes a Functional Element (Excluding Domains/Repeats) = N; Encodes a Redundant Functional Domain = N; Encodes a Redundant Repeat Domain = Y	Indeterminate - Possibly Dispensable
NM_198060	NRAP	11	0	0	0	0	0	0	0	0	0	0	0	0	0	0	0	0	0.000172038	Encodes a Functional Element (Excluding Domains/Repeats) = N; Encodes a Redundant Functional Domain = N; Encodes a Redundant Repeat Domain = Y	Indeterminate - Possibly Dispensable
NM_198060	NRAP	41	0	0	0	0	0	0	0	0	0	0	0	0	0	0	0	0	0.000172038	Encodes a Functional Element (Excluding Domains/Repeats) = N; Encodes a Redundant Functional Domain = N; Encodes a Redundant Repeat Domain = Y	Indeterminate - Possibly Dispensable
NM_198060	NRAP	19	0	0	0	0	0	0	0	0	0	0	0	0	0	0	0	0	0.000172038	Encodes a Functional Element (Excluding Domains/Repeats) = N; Encodes a Redundant Functional Domain = N; Encodes a Redundant Repeat Domain = Y	Indeterminate - Possibly Dispensable
NM_198060	NRAP	30	0	0	0	0	0	0	0	0	0	0	0	0	0	0	0	0	0.000172038	Encodes a Functional Element (Excluding Domains/Repeats) = N; Encodes a Redundant Functional Domain = N; Encodes a Redundant Repeat Domain = Y	Indeterminate - Possibly Dispensable
NM_198060	NRAP	24	0	0	0	0	0	0	0	0	0	0	0	0	0	0	0	0	0.000172038	Encodes a Functional Element (Excluding Domains/Repeats) = N; Encodes a Redundant Functional Domain = N; Encodes a Redundant Repeat Domain = Y	Indeterminate - Possibly Dispensable
NM_198060	NRAP	35	0	0	0	0	0	0	0	0	0	0	0	0	0	0	0	0	0.000172038	Encodes a Functional Element (Excluding Domains/Repeats) = N; Encodes a Redundant Functional Domain = N; Encodes a Redundant Repeat Domain = Y	Indeterminate - Possibly Dispensable
NM_198060	NRAP	40	0	0	0	0	0	0	0	0	0	0	0	0	0	0	0	0	0.000172038	Encodes a Functional Element (Excluding Domains/Repeats) = Y; Encodes a Redundant Functional Domain = N; Encodes a Redundant Repeat Domain = Y	Indeterminate - Possibly Dispensable
NM_001037132	NRCAM	5	0.375	1.23	0.48	1.595	1.67	2.02	3.975	0.325	0.46	0.555	0.28	0.08	0.19	0	0.79	0	4.77418	Encodes a Functional Element (Excluding Domains/Repeats) = Y; Encodes a Redundant Functional Domain = N; Encodes a Redundant Repeat Domain = N	Indeterminate - Possibly Dispensable
NM_001037132	NRCAM	19	0.375	1.23	0.48	1.595	1.67	2.02	3.975	0.325	0.46	0.555	0.28	0.08	0.19	0	0.79	0	4.77418	Encodes a Functional Element (Excluding Domains/Repeats) = Y; Encodes a Redundant Functional Domain = N; Encodes a Redundant Repeat Domain = N	Indeterminate - Possibly Dispensable
NM_001037132	NRCAM	10	0.375	1.23	0.48	1.595	1.67	2.02	3.975	0.325	0.46	0.555	0.28	0.08	0.19	0	0.79	0	4.77418	Encodes a Functional Element (Excluding Domains/Repeats) = Y; Encodes a Redundant Functional Domain = N; Encodes a Redundant Repeat Domain = N	Indeterminate - Possibly Dispensable
NM_001037132	NRCAM	8	0.375	1.23	0.48	1.595	1.67	2.02	3.975	0.325	0.46	0.555	0.28	0.08	0.19	0	0.79	0	4.77418	Encodes a Functional Element (Excluding Domains/Repeats) = Y; Encodes a Redundant Functional Domain = Y; Encodes a Redundant Repeat Domain = N	Indeterminate - Possibly Dispensable
NM_001037132	NRCAM	13	0.375	1.23	0.48	1.595	1.67	2.02	3.975	0.325	0.46	0.555	0.28	0.08	0.19	0	0.79	0	4.77418	Encodes a Functional Element (Excluding Domains/Repeats) = Y; Encodes a Redundant Functional Domain = Y; Encodes a Redundant Repeat Domain = N	Indeterminate - Possibly Dispensable
NM_001037132	NRCAM	14	0.375	1.23	0.48	1.595	1.67	2.02	3.975	0.325	0.46	0.555	0.28	0.08	0.19	0	0.79	0	4.77418	Encodes a Functional Element (Excluding Domains/Repeats) = Y; Encodes a Redundant Functional Domain = Y; Encodes a Redundant Repeat Domain = N	Indeterminate - Possibly Dispensable
NM_001037132	NRCAM	9	0.375	1.23	0.48	1.595	1.67	2.02	3.975	0.325	0.46	0.555	0.28	0.08	0.19	0	0.79	0	4.77418	Encodes a Functional Element (Excluding Domains/Repeats) = Y; Encodes a Redundant Functional Domain = Y; Encodes a Redundant Repeat Domain = N	Indeterminate - Possibly Dispensable
NM_001037132	NRCAM	28	0.375	1.23	0.48	1.595	1.67	2.02	3.975	0.325	0.46	0.555	0.28	0.08	0.19	0	0.79	0	4.77418	Encodes a Functional Element (Excluding Domains/Repeats) = Y; Encodes a Redundant Functional Domain = Y; Encodes a Redundant Repeat Domain = N	Indeterminate - Possibly Dispensable
NM_001037132	NRCAM	20	0.375	1.23	0.48	1.595	1.67	2.02	3.975	0.325	0.46	0.555	0.28	0.08	0.19	0	0.79	0	4.77418	Encodes a Functional Element (Excluding Domains/Repeats) = Y; Encodes a Redundant Functional Domain = Y; Encodes a Redundant Repeat Domain = N	Indeterminate - Possibly Dispensable
NM_001037132	NRCAM	26	0.375	1.23	0.48	1.595	1.67	2.02	3.975	0.325	0.46	0.555	0.28	0.08	0.19	0	0.79	0	4.77418	Encodes a Functional Element (Excluding Domains/Repeats) = Y; Encodes a Redundant Functional Domain = Y; Encodes a Redundant Repeat Domain = N	Indeterminate - Possibly Dispensable
NM_001037132	NRCAM	29	0.375	1.23	0.48	1.595	1.67	2.02	3.975	0.325	0.46	0.555	0.28	0.08	0.19	0	0.79	0	4.77418	Encodes a Functional Element (Excluding Domains/Repeats) = Y; Encodes a Redundant Functional Domain = Y; Encodes a Redundant Repeat Domain = N	Indeterminate - Possibly Dispensable
NM_001037132	NRCAM	31	0.375	1.23	0.48	1.595	1.67	2.02	3.975	0.325	0.46	0.555	0.28	0.08	0.19	0	0.79	0	4.77418	Encodes a Functional Element (Excluding Domains/Repeats) = Y; Encodes a Redundant Functional Domain = Y; Encodes a Redundant Repeat Domain = N	Indeterminate - Possibly Dispensable
NM_001037132	NRCAM	30	0.375	1.23	0.48	1.595	1.67	2.02	3.975	0.325	0.46	0.555	0.28	0.08	0.19	0	0.79	0	4.77418	Encodes a Functional Element (Excluding Domains/Repeats) = Y; Encodes a Redundant Functional Domain = Y; Encodes a Redundant Repeat Domain = N	Indeterminate - Possibly Dispensable
NM_001037132	NRCAM	27	0.375	1.23	0.48	1.595	1.67	2.02	3.975	0.325	0.46	0.555	0.28	0.08	0.19	0	0.79	0	4.77418	Encodes a Functional Element (Excluding Domains/Repeats) = Y; Encodes a Redundant Functional Domain = Y; Encodes a Redundant Repeat Domain = N	Indeterminate - Possibly Dispensable
NM_001037132	NRCAM	21	0.375	1.23	0.48	1.595	1.67	2.02	3.975	0.325	0.46	0.555	0.28	0.08	0.19	0	0.79	0	4.77418	Encodes a Functional Element (Excluding Domains/Repeats) = Y; Encodes a Redundant Functional Domain = Y; Encodes a Redundant Repeat Domain = N	Indeterminate - Possibly Dispensable
NM_013964	NRG1	4	0	0	0	0	0	0	0	0	0	0	0	0	0	0	0.46	0.08	0.00295784	Encodes a Functional Element (Excluding Domains/Repeats) = Y; Encodes a Redundant Functional Domain = N; Encodes a Redundant Repeat Domain = N	Indeterminate - Possibly Dispensable
NM_013964	NRG1	5	0	0	0	0	0	0	0	0	0	0	0	0	0	0	0.46	0.08	0.00295784	Encodes a Functional Element (Excluding Domains/Repeats) = Y; Encodes a Redundant Functional Domain = N; Encodes a Redundant Repeat Domain = N	Indeterminate - Possibly Dispensable
NM_001010848	NRG3	4	0.845	1.585	1.02	0.34	0.47	2.03	2.825	0.52	1.185	0.85	0.61	0.76	0.82	0	0	0	1.12252	Encodes a Functional Element (Excluding Domains/Repeats) = Y; Encodes a Redundant Functional Domain = N; Encodes a Redundant Repeat Domain = N	Indeterminate - Possibly Dispensable
NM_001010848	NRG3	8	0.845	1.585	1.02	0.34	0.47	2.03	2.825	0.52	1.185	0.85	0.61	0.76	0.82	0	0	0	1.12252	Encodes a Functional Element (Excluding Domains/Repeats) = Y; Encodes a Redundant Functional Domain = N; Encodes a Redundant Repeat Domain = N	Indeterminate - Possibly Dispensable
NM_001330078	NRXN1	5	0.46	0.46	0.67	5.57	4.49	0.47	0.275	0.2	0.375	0.565	0.35	0.14	0.14	0	0	0	0.530692	Encodes a Functional Element (Excluding Domains/Repeats) = Y; Encodes a Redundant Functional Domain = N; Encodes a Redundant Repeat Domain = N	Indeterminate - Possibly Dispensable
NM_001330078	NRXN1	3	0.46	0.46	0.67	5.57	4.49	0.47	0.275	0.2	0.375	0.565	0.35	0.14	0.14	0	0	0	0.530692	Encodes a Functional Element (Excluding Domains/Repeats) = Y; Encodes a Redundant Functional Domain = N; Encodes a Redundant Repeat Domain = N	Indeterminate - Possibly Dispensable
NM_001330078	NRXN1	4	0.46	0.46	0.67	5.57	4.49	0.47	0.275	0.2	0.375	0.565	0.35	0.14	0.14	0	0	0	0.530692	Encodes a Functional Element (Excluding Domains/Repeats) = Y; Encodes a Redundant Functional Domain = N; Encodes a Redundant Repeat Domain = N	Indeterminate - Possibly Dispensable
NM_001330078	NRXN1	7	0.46	0.46	0.67	5.57	4.49	0.47	0.275	0.2	0.375	0.565	0.35	0.14	0.14	0	0	0	0.530692	Encodes a Functional Element (Excluding Domains/Repeats) = Y; Encodes a Redundant Functional Domain = Y; Encodes a Redundant Repeat Domain = N	Indeterminate - Possibly Dispensable
NM_001330078	NRXN1	12	0.46	0.46	0.67	5.57	4.49	0.47	0.275	0.2	0.375	0.565	0.35	0.14	0.14	0	0	0	0.530692	Encodes a Functional Element (Excluding Domains/Repeats) = Y; Encodes a Redundant Functional Domain = Y; Encodes a Redundant Repeat Domain = N	Indeterminate - Possibly Dispensable
NM_001330078	NRXN1	20	0.46	0.46	0.67	5.57	4.49	0.47	0.275	0.2	0.375	0.565	0.35	0.14	0.14	0	0	0	0.530692	Encodes a Functional Element (Excluding Domains/Repeats) = Y; Encodes a Redundant Functional Domain = Y; Encodes a Redundant Repeat Domain = N	Indeterminate - Possibly Dispensable
NM_001330078	NRXN1	13	0.46	0.46	0.67	5.57	4.49	0.47	0.275	0.2	0.375	0.565	0.35	0.14	0.14	0	0	0	0.530692	Encodes a Functional Element (Excluding Domains/Repeats) = Y; Encodes a Redundant Functional Domain = Y; Encodes a Redundant Repeat Domain = N	Indeterminate - Possibly Dispensable
NM_001330078	NRXN1	8	0.46	0.46	0.67	5.57	4.49	0.47	0.275	0.2	0.375	0.565	0.35	0.14	0.14	0	0	0	0.530692	Encodes a Functional Element (Excluding Domains/Repeats) = Y; Encodes a Redundant Functional Domain = Y; Encodes a Redundant Repeat Domain = N	Indeterminate - Possibly Dispensable
NM_001330078	NRXN1	16	0.46	0.46	0.67	5.57	4.49	0.47	0.275	0.2	0.375	0.565	0.35	0.14	0.14	0	0	0	0.530692	Encodes a Functional Element (Excluding Domains/Repeats) = Y; Encodes a Redundant Functional Domain = Y; Encodes a Redundant Repeat Domain = N	Indeterminate - Possibly Dispensable
NM_001330078	NRXN1	11	0.46	0.46	0.67	5.57	4.49	0.47	0.275	0.2	0.375	0.565	0.35	0.14	0.14	0	0	0	0.530692	Encodes a Functional Element (Excluding Domains/Repeats) = Y; Encodes a Redundant Functional Domain = Y; Encodes a Redundant Repeat Domain = N	Indeterminate - Possibly Dispensable
NM_001330078	NRXN1	17	0.46	0.46	0.67	5.57	4.49	0.47	0.275	0.2	0.375	0.565	0.35	0.14	0.14	0	0	0	0.530692	Encodes a Functional Element (Excluding Domains/Repeats) = Y; Encodes a Redundant Functional Domain = Y; Encodes a Redundant Repeat Domain = N	Indeterminate - Possibly Dispensable
NM_001330078	NRXN1	10	0.46	0.46	0.67	5.57	4.49	0.47	0.275	0.2	0.375	0.565	0.35	0.14	0.14	0	0	0	0.530692	Encodes a Functional Element (Excluding Domains/Repeats) = Y; Encodes a Redundant Functional Domain = Y; Encodes a Redundant Repeat Domain = N	Indeterminate - Possibly Dispensable
NM_015080	NRXN2	3	0	0.135	0	1.535	1.41	0.24	0.32	0	0.4	0	0	0	0	0	0	0	0.0594436	Encodes a Functional Element (Excluding Domains/Repeats) = Y; Encodes a Redundant Functional Domain = N; Encodes a Redundant Repeat Domain = N	Indeterminate - Possibly Dispensable
NM_015080	NRXN2	4	0	0.135	0	1.535	1.41	0.24	0.32	0	0.4	0	0	0	0	0	0	0	0.0594436	Encodes a Functional Element (Excluding Domains/Repeats) = Y; Encodes a Redundant Functional Domain = N; Encodes a Redundant Repeat Domain = N	Indeterminate - Possibly Dispensable
NM_015080	NRXN2	5	0	0.135	0	1.535	1.41	0.24	0.32	0	0.4	0	0	0	0	0	0	0	0.0594436	Encodes a Functional Element (Excluding Domains/Repeats) = Y; Encodes a Redundant Functional Domain = N; Encodes a Redundant Repeat Domain = N	Indeterminate - Possibly Dispensable
NM_015080	NRXN2	12	0	0.135	0	1.535	1.41	0.24	0.32	0	0.4	0	0	0	0	0	0	0	0.0594436	Encodes a Functional Element (Excluding Domains/Repeats) = Y; Encodes a Redundant Functional Domain = Y; Encodes a Redundant Repeat Domain = N	Indeterminate - Possibly Dispensable
NM_015080	NRXN2	7	0	0.135	0	1.535	1.41	0.24	0.32	0	0.4	0	0	0	0	0	0	0	0.0594436	Encodes a Functional Element (Excluding Domains/Repeats) = Y; Encodes a Redundant Functional Domain = Y; Encodes a Redundant Repeat Domain = N	Indeterminate - Possibly Dispensable
NM_015080	NRXN2	20	0	0.135	0	1.535	1.41	0.24	0.32	0	0.4	0	0	0	0	0	0	0	0.0594436	Encodes a Functional Element (Excluding Domains/Repeats) = Y; Encodes a Redundant Functional Domain = Y; Encodes a Redundant Repeat Domain = N	Indeterminate - Possibly Dispensable
NM_015080	NRXN2	13	0	0.135	0	1.535	1.41	0.24	0.32	0	0.4	0	0	0	0	0	0	0	0.0594436	Encodes a Functional Element (Excluding Domains/Repeats) = Y; Encodes a Redundant Functional Domain = Y; Encodes a Redundant Repeat Domain = N	Indeterminate - Possibly Dispensable
NM_015080	NRXN2	8	0	0.135	0	1.535	1.41	0.24	0.32	0	0.4	0	0	0	0	0	0	0	0.0594436	Encodes a Functional Element (Excluding Domains/Repeats) = Y; Encodes a Redundant Functional Domain = Y; Encodes a Redundant Repeat Domain = N	Indeterminate - Possibly Dispensable
NM_015080	NRXN2	16	0	0.135	0	1.535	1.41	0.24	0.32	0	0.4	0	0	0	0	0	0	0	0.0594436	Encodes a Functional Element (Excluding Domains/Repeats) = Y; Encodes a Redundant Functional Domain = Y; Encodes a Redundant Repeat Domain = N	Indeterminate - Possibly Dispensable
NM_015080	NRXN2	11	0	0.135	0	1.535	1.41	0.24	0.32	0	0.4	0	0	0	0	0	0	0	0.0594436	Encodes a Functional Element (Excluding Domains/Repeats) = Y; Encodes a Redundant Functional Domain = Y; Encodes a Redundant Repeat Domain = N	Indeterminate - Possibly Dispensable
NM_015080	NRXN2	17	0	0.135	0	1.535	1.41	0.24	0.32	0	0.4	0	0	0	0	0	0	0	0.0594436	Encodes a Functional Element (Excluding Domains/Repeats) = Y; Encodes a Redundant Functional Domain = Y; Encodes a Redundant Repeat Domain = N	Indeterminate - Possibly Dispensable
NM_015080	NRXN2	10	0	0.135	0	1.535	1.41	0.24	0.32	0	0.4	0	0	0	0	0	0	0	0.0594436	Encodes a Functional Element (Excluding Domains/Repeats) = Y; Encodes a Redundant Functional Domain = Y; Encodes a Redundant Repeat Domain = N	Indeterminate - Possibly Dispensable
NM_022455	NSD1	11	0.23	0.27	0.26	1.585	1.27	0.33	0.365	0.235	0.24	0.26	0.21	0.31	0.235	2.45	1.16	0.08	1.80468	Encodes a Functional Element (Excluding Domains/Repeats) = Y; Encodes a Redundant Functional Domain = N; Encodes a Redundant Repeat Domain = N	Indeterminate - Possibly Dispensable
NM_022455	NSD1	13	0.23	0.27	0.26	1.585	1.27	0.33	0.365	0.235	0.24	0.26	0.21	0.31	0.235	2.45	1.16	0.08	1.80468	Encodes a Functional Element (Excluding Domains/Repeats) = Y; Encodes a Redundant Functional Domain = N; Encodes a Redundant Repeat Domain = N	Indeterminate - Possibly Dispensable
NM_001042424	NSD2	10	1.245	1.38	1.28	2.27	2.14	1.63	1.71	1.085	1.185	1.27	0.99	1.52	1.29	22	11.05	0.43	2.50746	Encodes a Functional Element (Excluding Domains/Repeats) = Y; Encodes a Redundant Functional Domain = N; Encodes a Redundant Repeat Domain = N	Indeterminate - Possibly Dispensable
NM_001042424	NSD2	13	1.245	1.38	1.28	2.27	2.14	1.63	1.71	1.085	1.185	1.27	0.99	1.52	1.29	22	11.05	0.43	2.50746	Encodes a Functional Element (Excluding Domains/Repeats) = Y; Encodes a Redundant Functional Domain = N; Encodes a Redundant Repeat Domain = N	Indeterminate - Possibly Dispensable
NM_001042424	NSD2	12	1.245	1.38	1.28	2.27	2.14	1.63	1.71	1.085	1.185	1.27	0.99	1.52	1.29	22	11.05	0.43	2.50746	Encodes a Functional Element (Excluding Domains/Repeats) = Y; Encodes a Redundant Functional Domain = N; Encodes a Redundant Repeat Domain = N	Indeterminate - Possibly Dispensable
NM_006178	NSF	8	32.07	61.825	42.79	97.74	75.74	73.92	124.46	35.895	55.485	77.67	30.88	12.55	22.67	14.175	27.63	4.83	50.7545	Encodes a Functional Element (Excluding Domains/Repeats) = Y; Encodes a Redundant Functional Domain = N; Encodes a Redundant Repeat Domain = N	Indeterminate - Possibly Dispensable
NM_001130969	NSMF	6	26.46	31.61	7.46	1.42	1.78	23.18	19.955	47.07	4.29	11.995	5.84	0.43	1.825	0	0	0	0.995407	Encodes a Functional Element (Excluding Domains/Repeats) = Y; Encodes a Redundant Functional Domain = N; Encodes a Redundant Repeat Domain = N	Indeterminate - Possibly Dispensable
NM_001130969	NSMF	8	26.46	31.61	7.46	1.42	1.78	23.18	19.955	47.07	4.29	11.995	5.84	0.43	1.825	0	0	0	0.995407	Encodes a Functional Element (Excluding Domains/Repeats) = Y; Encodes a Redundant Functional Domain = N; Encodes a Redundant Repeat Domain = N	Indeterminate - Possibly Dispensable
NM_032141	NSRP1	3	5.405	4.83	5.21	8.775	6.78	4.76	6.03	4.99	6.1	5.39	5.37	8.87	6.315	12.915	18.52	2.4	11.1642	Encodes a Functional Element (Excluding Domains/Repeats) = Y; Encodes a Redundant Functional Domain = N; Encodes a Redundant Repeat Domain = N	Indeterminate - Possibly Dispensable
NM_017755	NSUN2	16	4.845	5.385	5.41	13.065	12	6.89	7.12	5.35	6.46	5.49	4.79	7.27	5.375	42.465	29.12	9.75	13.5187	Encodes a Functional Element (Excluding Domains/Repeats) = Y; Encodes a Redundant Functional Domain = N; Encodes a Redundant Repeat Domain = N	Indeterminate - Possibly Dispensable
NM_004822	NTN1	5	2.105	1.875	1.89	1.79	2.65	1.67	1.425	1.955	3.405	2.415	1.57	2.06	6.45	0.535	0.18	2.21	0.557495	Encodes a Functional Element (Excluding Domains/Repeats) = N; Encodes a Redundant Functional Domain = Y; Encodes a Redundant Repeat Domain = N	Indeterminate - Possibly Dispensable
NM_032536	NTNG2	5	8.38	10.285	1.82	4.15	5.43	9.89	9.99	10.03	3.29	2.48	1.81	7.48	3.37	0.08	0.27	0.09	28.1722	Encodes a Functional Element (Excluding Domains/Repeats) = N; Encodes a Redundant Functional Domain = Y; Encodes a Redundant Repeat Domain = N	Indeterminate - Possibly Dispensable
NM_002529	NTRK1	9	0	0	1	0	0	0	0	0	0.16	0.58	1.25	0	0	0	0	0	1.19652	Encodes a Functional Element (Excluding Domains/Repeats) = Y; Encodes a Redundant Functional Domain = N; Encodes a Redundant Repeat Domain = N	Indeterminate - Possibly Dispensable
NM_002529	NTRK1	4	0	0	1	0	0	0	0	0	0.16	0.58	1.25	0	0	0	0	0	1.19652	Encodes a Functional Element (Excluding Domains/Repeats) = Y; Encodes a Redundant Functional Domain = N; Encodes a Redundant Repeat Domain = Y	Indeterminate - Possibly Dispensable
NM_002529	NTRK1	2	0	0	1	0	0	0	0	0	0.16	0.58	1.25	0	0	0	0	0	1.19652	Encodes a Functional Element (Excluding Domains/Repeats) = Y; Encodes a Redundant Functional Domain = N; Encodes a Redundant Repeat Domain = Y	Indeterminate - Possibly Dispensable
NM_002529	NTRK1	12	0	0	1	0	0	0	0	0	0.16	0.58	1.25	0	0	0	0	0	1.19652	Encodes a Functional Element (Excluding Domains/Repeats) = Y; Encodes a Redundant Functional Domain = N; Encodes a Redundant Repeat Domain = N	Indeterminate - Possibly Dispensable
NM_006180	NTRK2	10	0.16	0.31	0.16	0.35	0.27	0.39	0.56	0.12	0.14	0.18	0.11	0	0.06	0	0	0	0.360711	Encodes a Functional Element (Excluding Domains/Repeats) = Y; Encodes a Redundant Functional Domain = N; Encodes a Redundant Repeat Domain = N	Indeterminate - Possibly Dispensable
NM_006180	NTRK2	13	0.16	0.31	0.16	0.35	0.27	0.39	0.56	0.12	0.14	0.18	0.11	0	0.06	0	0	0	0.360711	Encodes a Functional Element (Excluding Domains/Repeats) = Y; Encodes a Redundant Functional Domain = N; Encodes a Redundant Repeat Domain = N	Indeterminate - Possibly Dispensable
NM_006180	NTRK2	5	0.16	0.31	0.16	0.35	0.27	0.39	0.56	0.12	0.14	0.18	0.11	0	0.06	0	0	0	0.360711	Encodes a Functional Element (Excluding Domains/Repeats) = Y; Encodes a Redundant Functional Domain = N; Encodes a Redundant Repeat Domain = Y	Indeterminate - Possibly Dispensable
NM_006180	NTRK2	3	0.16	0.31	0.16	0.35	0.27	0.39	0.56	0.12	0.14	0.18	0.11	0	0.06	0	0	0	0.360711	Encodes a Functional Element (Excluding Domains/Repeats) = Y; Encodes a Redundant Functional Domain = N; Encodes a Redundant Repeat Domain = Y	Indeterminate - Possibly Dispensable
NM_020401	NUP107	3	0.28	0.28	0.39	1.22	1.1	0.33	0.37	0.29	0.3	0.39	0.35	0.37	0.31	0.41	0.38	0.13	0.926725	Encodes a Functional Element (Excluding Domains/Repeats) = Y; Encodes a Redundant Functional Domain = N; Encodes a Redundant Repeat Domain = N	Indeterminate - Possibly Dispensable
NM_018230	NUP133	18	5.06	5.805	6.33	16.84	16.32	7.93	7.78	5.16	6.3	7.06	5.57	7.23	5.295	14.395	14.73	2.33	25.911	Encodes a Functional Element (Excluding Domains/Repeats) = Y; Encodes a Redundant Functional Domain = N; Encodes a Redundant Repeat Domain = N	Indeterminate - Possibly Dispensable
NM_015231	NUP160	13	2.305	2.19	2.56	10.205	10.32	2.77	2.42	2.31	2.92	2.465	2.05	3.43	2.5	20.31	15.66	3.22	17.5983	Encodes a Functional Element (Excluding Domains/Repeats) = Y; Encodes a Redundant Functional Domain = N; Encodes a Redundant Repeat Domain = N	Indeterminate - Possibly Dispensable
NM_015231	NUP160	24	2.305	2.19	2.56	10.205	10.32	2.77	2.42	2.31	2.92	2.465	2.05	3.43	2.5	20.31	15.66	3.22	17.5983	Encodes a Functional Element (Excluding Domains/Repeats) = Y; Encodes a Redundant Functional Domain = N; Encodes a Redundant Repeat Domain = N	Indeterminate - Possibly Dispensable
NM_015231	NUP160	30	2.305	2.19	2.56	10.205	10.32	2.77	2.42	2.31	2.92	2.465	2.05	3.43	2.5	20.31	15.66	3.22	17.5983	Encodes a Functional Element (Excluding Domains/Repeats) = Y; Encodes a Redundant Functional Domain = N; Encodes a Redundant Repeat Domain = N	Indeterminate - Possibly Dispensable
NM_015354	NUP188	40	4.09	4.065	4.93	16.535	18.7	6.18	4.96	4.03	5.735	4.745	4.03	6.22	4.605	30.065	17.27	3.5	18.6424	Encodes a Functional Element (Excluding Domains/Repeats) = Y; Encodes a Redundant Functional Domain = N; Encodes a Redundant Repeat Domain = N	Indeterminate - Possibly Dispensable
NM_005085	NUP214	21	1.645	1.765	2.21	6.37	6.91	2.94	2.375	1.785	2.035	2.245	1.86	2.62	1.825	9.23	6.99	1.43	5.1389	Encodes a Functional Element (Excluding Domains/Repeats) = Y; Encodes a Redundant Functional Domain = N; Encodes a Redundant Repeat Domain = N	Indeterminate - Possibly Dispensable
NM_005085	NUP214	15	1.645	1.765	2.21	6.37	6.91	2.94	2.375	1.785	2.035	2.245	1.86	2.62	1.825	9.23	6.99	1.43	5.1389	Encodes a Functional Element (Excluding Domains/Repeats) = Y; Encodes a Redundant Functional Domain = N; Encodes a Redundant Repeat Domain = N	Indeterminate - Possibly Dispensable
NM_005085	NUP214	16	1.645	1.765	2.21	6.37	6.91	2.94	2.375	1.785	2.035	2.245	1.86	2.62	1.825	9.23	6.99	1.43	5.1389	Encodes a Functional Element (Excluding Domains/Repeats) = Y; Encodes a Redundant Functional Domain = N; Encodes a Redundant Repeat Domain = N	Indeterminate - Possibly Dispensable
NM_005085	NUP214	32	1.645	1.765	2.21	6.37	6.91	2.94	2.375	1.785	2.035	2.245	1.86	2.62	1.825	9.23	6.99	1.43	5.1389	Encodes a Functional Element (Excluding Domains/Repeats) = Y; Encodes a Redundant Functional Domain = N; Encodes a Redundant Repeat Domain = Y	Indeterminate - Possibly Dispensable
NM_005085	NUP214	17	1.645	1.765	2.21	6.37	6.91	2.94	2.375	1.785	2.035	2.245	1.86	2.62	1.825	9.23	6.99	1.43	5.1389	Encodes a Functional Element (Excluding Domains/Repeats) = Y; Encodes a Redundant Functional Domain = N; Encodes a Redundant Repeat Domain = N	Indeterminate - Possibly Dispensable
NM_005085	NUP214	11	1.645	1.765	2.21	6.37	6.91	2.94	2.375	1.785	2.035	2.245	1.86	2.62	1.825	9.23	6.99	1.43	5.1389	Encodes a Functional Element (Excluding Domains/Repeats) = Y; Encodes a Redundant Functional Domain = N; Encodes a Redundant Repeat Domain = Y	Indeterminate - Possibly Dispensable
NM_005085	NUP214	23	1.645	1.765	2.21	6.37	6.91	2.94	2.375	1.785	2.035	2.245	1.86	2.62	1.825	9.23	6.99	1.43	5.1389	Encodes a Functional Element (Excluding Domains/Repeats) = Y; Encodes a Redundant Functional Domain = N; Encodes a Redundant Repeat Domain = N	Indeterminate - Possibly Dispensable
NM_005085	NUP214	19	1.645	1.765	2.21	6.37	6.91	2.94	2.375	1.785	2.035	2.245	1.86	2.62	1.825	9.23	6.99	1.43	5.1389	Encodes a Functional Element (Excluding Domains/Repeats) = Y; Encodes a Redundant Functional Domain = N; Encodes a Redundant Repeat Domain = N	Indeterminate - Possibly Dispensable
NM_005085	NUP214	22	1.645	1.765	2.21	6.37	6.91	2.94	2.375	1.785	2.035	2.245	1.86	2.62	1.825	9.23	6.99	1.43	5.1389	Encodes a Functional Element (Excluding Domains/Repeats) = Y; Encodes a Redundant Functional Domain = N; Encodes a Redundant Repeat Domain = N	Indeterminate - Possibly Dispensable
NM_017426	NUP54	2	3.89	4.06	4.72	17.09	15.81	5.3	5.105	4.19	4.885	4.385	4.02	6.67	4.525	20.29	21.12	4.18	0.56935	Encodes a Functional Element (Excluding Domains/Repeats) = Y; Encodes a Redundant Functional Domain = N; Encodes a Redundant Repeat Domain = Y	Indeterminate - Possibly Dispensable
NM_017426	NUP54	9	3.89	4.06	4.72	17.09	15.81	5.3	5.105	4.19	4.885	4.385	4.02	6.67	4.525	20.29	21.12	4.18	0.56935	Encodes a Functional Element (Excluding Domains/Repeats) = Y; Encodes a Redundant Functional Domain = N; Encodes a Redundant Repeat Domain = N	Indeterminate - Possibly Dispensable
NM_017426	NUP54	11	3.89	4.06	4.72	17.09	15.81	5.3	5.105	4.19	4.885	4.385	4.02	6.67	4.525	20.29	21.12	4.18	0.56935	Encodes a Functional Element (Excluding Domains/Repeats) = Y; Encodes a Redundant Functional Domain = N; Encodes a Redundant Repeat Domain = Y	Indeterminate - Possibly Dispensable
NM_017426	NUP54	10	3.89	4.06	4.72	17.09	15.81	5.3	5.105	4.19	4.885	4.385	4.02	6.67	4.525	20.29	21.12	4.18	0.56935	Encodes a Functional Element (Excluding Domains/Repeats) = Y; Encodes a Redundant Functional Domain = N; Encodes a Redundant Repeat Domain = N	Indeterminate - Possibly Dispensable
NM_017426	NUP54	3	3.89	4.06	4.72	17.09	15.81	5.3	5.105	4.19	4.885	4.385	4.02	6.67	4.525	20.29	21.12	4.18	0.56935	Encodes a Functional Element (Excluding Domains/Repeats) = Y; Encodes a Redundant Functional Domain = N; Encodes a Redundant Repeat Domain = Y	Indeterminate - Possibly Dispensable
NM_024844	NUP85	8	1.635	1.98	2.07	13.41	12.1	2.69	2.84	1.655	2.1	2.2	1.71	3.17	2.07	20.855	14.32	3.27	4.79573	Encodes a Functional Element (Excluding Domains/Repeats) = Y; Encodes a Redundant Functional Domain = N; Encodes a Redundant Repeat Domain = N	Indeterminate - Possibly Dispensable
NM_002532	NUP88	13	3.795	4.385	4.62	10.565	10.4	5.22	5.47	3.775	5.285	5.17	4.29	5.05	3.96	14.915	8.2	4.94	0.0606219	Encodes a Functional Element (Excluding Domains/Repeats) = Y; Encodes a Redundant Functional Domain = N; Encodes a Redundant Repeat Domain = N	Indeterminate - Possibly Dispensable
NM_002532	NUP88	12	3.795	4.385	4.62	10.565	10.4	5.22	5.47	3.775	5.285	5.17	4.29	5.05	3.96	14.915	8.2	4.94	0.0606219	Encodes a Functional Element (Excluding Domains/Repeats) = Y; Encodes a Redundant Functional Domain = N; Encodes a Redundant Repeat Domain = N	Indeterminate - Possibly Dispensable
NM_002532	NUP88	11	3.795	4.385	4.62	10.565	10.4	5.22	5.47	3.775	5.285	5.17	4.29	5.05	3.96	14.915	8.2	4.94	0.0606219	Encodes a Functional Element (Excluding Domains/Repeats) = Y; Encodes a Redundant Functional Domain = N; Encodes a Redundant Repeat Domain = N	Indeterminate - Possibly Dispensable
NM_014669	NUP93	21	1.26	1.875	0.94	3.345	3.39	2.82	3.115	1.81	2.045	1.14	0.89	5.34	2.16	0.04	0.02	0.01	0.818017	Encodes a Functional Element (Excluding Domains/Repeats) = Y; Encodes a Redundant Functional Domain = N; Encodes a Redundant Repeat Domain = N	Indeterminate - Possibly Dispensable
NM_016320	NUP98	11	2.825	3.255	3.76	12.465	12.12	4.66	4.205	3.015	3.66	3.755	3.11	4.13	3.095	18.58	24.78	4.78	6.94696	Encodes a Functional Element (Excluding Domains/Repeats) = Y; Encodes a Redundant Functional Domain = N; Encodes a Redundant Repeat Domain = N	Indeterminate - Possibly Dispensable
NM_016320	NUP98	3	2.825	3.255	3.76	12.465	12.12	4.66	4.205	3.015	3.66	3.755	3.11	4.13	3.095	18.58	24.78	4.78	6.94696	Encodes a Functional Element (Excluding Domains/Repeats) = Y; Encodes a Redundant Functional Domain = N; Encodes a Redundant Repeat Domain = N	Indeterminate - Possibly Dispensable
NM_016320	NUP98	6	2.825	3.255	3.76	12.465	12.12	4.66	4.205	3.015	3.66	3.755	3.11	4.13	3.095	18.58	24.78	4.78	6.94696	Encodes a Functional Element (Excluding Domains/Repeats) = Y; Encodes a Redundant Functional Domain = N; Encodes a Redundant Repeat Domain = N	Indeterminate - Possibly Dispensable
NM_016320	NUP98	15	2.825	3.255	3.76	12.465	12.12	4.66	4.205	3.015	3.66	3.755	3.11	4.13	3.095	18.58	24.78	4.78	6.94696	Encodes a Functional Element (Excluding Domains/Repeats) = Y; Encodes a Redundant Functional Domain = N; Encodes a Redundant Repeat Domain = N	Indeterminate - Possibly Dispensable
NM_016320	NUP98	9	2.825	3.255	3.76	12.465	12.12	4.66	4.205	3.015	3.66	3.755	3.11	4.13	3.095	18.58	24.78	4.78	6.94696	Encodes a Functional Element (Excluding Domains/Repeats) = Y; Encodes a Redundant Functional Domain = N; Encodes a Redundant Repeat Domain = N	Indeterminate - Possibly Dispensable
NM_016320	NUP98	12	2.825	3.255	3.76	12.465	12.12	4.66	4.205	3.015	3.66	3.755	3.11	4.13	3.095	18.58	24.78	4.78	6.94696	Encodes a Functional Element (Excluding Domains/Repeats) = Y; Encodes a Redundant Functional Domain = N; Encodes a Redundant Repeat Domain = N	Indeterminate - Possibly Dispensable
NM_016320	NUP98	4	2.825	3.255	3.76	12.465	12.12	4.66	4.205	3.015	3.66	3.755	3.11	4.13	3.095	18.58	24.78	4.78	6.94696	Encodes a Functional Element (Excluding Domains/Repeats) = Y; Encodes a Redundant Functional Domain = N; Encodes a Redundant Repeat Domain = N	Indeterminate - Possibly Dispensable
NM_016320	NUP98	21	2.825	3.255	3.76	12.465	12.12	4.66	4.205	3.015	3.66	3.755	3.11	4.13	3.095	18.58	24.78	4.78	6.94696	Encodes a Functional Element (Excluding Domains/Repeats) = Y; Encodes a Redundant Functional Domain = N; Encodes a Redundant Repeat Domain = N	Indeterminate - Possibly Dispensable
NM_000274	OAT	7	43.965	61.56	49.41	60.03	45.6	54.68	85.52	40.315	64.26	56.73	41.83	60.02	46.035	3.935	107.46	16.2	68.8419	Encodes a Functional Element (Excluding Domains/Repeats) = Y; Encodes a Redundant Functional Domain = N; Encodes a Redundant Repeat Domain = N	Indeterminate - Possibly Dispensable
NM_001386125	OBSCN	99	0.13	0.2	0.65	2.275	1.78	0.22	0.22	0.11	0.265	0.685	0.48	0.08	0.115	0.01	0.03	0.03	0.575001	Encodes a Functional Element (Excluding Domains/Repeats) = N; Encodes a Redundant Functional Domain = Y; Encodes a Redundant Repeat Domain = N	Indeterminate - Possibly Dispensable
NM_001386125	OBSCN	30	0.13	0.2	0.65	2.275	1.78	0.22	0.22	0.11	0.265	0.685	0.48	0.08	0.115	0.01	0.03	0.03	0.575001	Encodes a Functional Element (Excluding Domains/Repeats) = N; Encodes a Redundant Functional Domain = Y; Encodes a Redundant Repeat Domain = N	Indeterminate - Possibly Dispensable
NM_001386125	OBSCN	97	0.13	0.2	0.65	2.275	1.78	0.22	0.22	0.11	0.265	0.685	0.48	0.08	0.115	0.01	0.03	0.03	0.575001	Encodes a Functional Element (Excluding Domains/Repeats) = N; Encodes a Redundant Functional Domain = Y; Encodes a Redundant Repeat Domain = N	Indeterminate - Possibly Dispensable
NM_001386125	OBSCN	73	0.13	0.2	0.65	2.275	1.78	0.22	0.22	0.11	0.265	0.685	0.48	0.08	0.115	0.01	0.03	0.03	0.575001	Encodes a Functional Element (Excluding Domains/Repeats) = N; Encodes a Redundant Functional Domain = Y; Encodes a Redundant Repeat Domain = N	Indeterminate - Possibly Dispensable
NM_001386125	OBSCN	4	0.13	0.2	0.65	2.275	1.78	0.22	0.22	0.11	0.265	0.685	0.48	0.08	0.115	0.01	0.03	0.03	0.575001	Encodes a Functional Element (Excluding Domains/Repeats) = N; Encodes a Redundant Functional Domain = Y; Encodes a Redundant Repeat Domain = N	Indeterminate - Possibly Dispensable
NM_001386125	OBSCN	53	0.13	0.2	0.65	2.275	1.78	0.22	0.22	0.11	0.265	0.685	0.48	0.08	0.115	0.01	0.03	0.03	0.575001	Encodes a Functional Element (Excluding Domains/Repeats) = Y; Encodes a Redundant Functional Domain = Y; Encodes a Redundant Repeat Domain = N	Indeterminate - Possibly Dispensable
NM_001386125	OBSCN	23	0.13	0.2	0.65	2.275	1.78	0.22	0.22	0.11	0.265	0.685	0.48	0.08	0.115	0.01	0.03	0.03	0.575001	Encodes a Functional Element (Excluding Domains/Repeats) = N; Encodes a Redundant Functional Domain = Y; Encodes a Redundant Repeat Domain = N	Indeterminate - Possibly Dispensable
NM_001386125	OBSCN	25	0.13	0.2	0.65	2.275	1.78	0.22	0.22	0.11	0.265	0.685	0.48	0.08	0.115	0.01	0.03	0.03	0.575001	Encodes a Functional Element (Excluding Domains/Repeats) = N; Encodes a Redundant Functional Domain = Y; Encodes a Redundant Repeat Domain = N	Indeterminate - Possibly Dispensable
NM_001386125	OBSCN	26	0.13	0.2	0.65	2.275	1.78	0.22	0.22	0.11	0.265	0.685	0.48	0.08	0.115	0.01	0.03	0.03	0.575001	Encodes a Functional Element (Excluding Domains/Repeats) = N; Encodes a Redundant Functional Domain = Y; Encodes a Redundant Repeat Domain = N	Indeterminate - Possibly Dispensable
NM_001386125	OBSCN	56	0.13	0.2	0.65	2.275	1.78	0.22	0.22	0.11	0.265	0.685	0.48	0.08	0.115	0.01	0.03	0.03	0.575001	Encodes a Functional Element (Excluding Domains/Repeats) = N; Encodes a Redundant Functional Domain = Y; Encodes a Redundant Repeat Domain = N	Indeterminate - Possibly Dispensable
NM_001386125	OBSCN	24	0.13	0.2	0.65	2.275	1.78	0.22	0.22	0.11	0.265	0.685	0.48	0.08	0.115	0.01	0.03	0.03	0.575001	Encodes a Functional Element (Excluding Domains/Repeats) = N; Encodes a Redundant Functional Domain = Y; Encodes a Redundant Repeat Domain = N	Indeterminate - Possibly Dispensable
NM_001386125	OBSCN	58	0.13	0.2	0.65	2.275	1.78	0.22	0.22	0.11	0.265	0.685	0.48	0.08	0.115	0.01	0.03	0.03	0.575001	Encodes a Functional Element (Excluding Domains/Repeats) = N; Encodes a Redundant Functional Domain = Y; Encodes a Redundant Repeat Domain = N	Indeterminate - Possibly Dispensable
NM_001386125	OBSCN	8	0.13	0.2	0.65	2.275	1.78	0.22	0.22	0.11	0.265	0.685	0.48	0.08	0.115	0.01	0.03	0.03	0.575001	Encodes a Functional Element (Excluding Domains/Repeats) = N; Encodes a Redundant Functional Domain = Y; Encodes a Redundant Repeat Domain = N	Indeterminate - Possibly Dispensable
NM_001386125	OBSCN	9	0.13	0.2	0.65	2.275	1.78	0.22	0.22	0.11	0.265	0.685	0.48	0.08	0.115	0.01	0.03	0.03	0.575001	Encodes a Functional Element (Excluding Domains/Repeats) = N; Encodes a Redundant Functional Domain = Y; Encodes a Redundant Repeat Domain = N	Indeterminate - Possibly Dispensable
NM_001386125	OBSCN	11	0.13	0.2	0.65	2.275	1.78	0.22	0.22	0.11	0.265	0.685	0.48	0.08	0.115	0.01	0.03	0.03	0.575001	Encodes a Functional Element (Excluding Domains/Repeats) = N; Encodes a Redundant Functional Domain = Y; Encodes a Redundant Repeat Domain = N	Indeterminate - Possibly Dispensable
NM_001386125	OBSCN	13	0.13	0.2	0.65	2.275	1.78	0.22	0.22	0.11	0.265	0.685	0.48	0.08	0.115	0.01	0.03	0.03	0.575001	Encodes a Functional Element (Excluding Domains/Repeats) = N; Encodes a Redundant Functional Domain = Y; Encodes a Redundant Repeat Domain = N	Indeterminate - Possibly Dispensable
NM_001386125	OBSCN	15	0.13	0.2	0.65	2.275	1.78	0.22	0.22	0.11	0.265	0.685	0.48	0.08	0.115	0.01	0.03	0.03	0.575001	Encodes a Functional Element (Excluding Domains/Repeats) = N; Encodes a Redundant Functional Domain = Y; Encodes a Redundant Repeat Domain = N	Indeterminate - Possibly Dispensable
NM_001386125	OBSCN	16	0.13	0.2	0.65	2.275	1.78	0.22	0.22	0.11	0.265	0.685	0.48	0.08	0.115	0.01	0.03	0.03	0.575001	Encodes a Functional Element (Excluding Domains/Repeats) = N; Encodes a Redundant Functional Domain = Y; Encodes a Redundant Repeat Domain = N	Indeterminate - Possibly Dispensable
NM_001386125	OBSCN	62	0.13	0.2	0.65	2.275	1.78	0.22	0.22	0.11	0.265	0.685	0.48	0.08	0.115	0.01	0.03	0.03	0.575001	Encodes a Functional Element (Excluding Domains/Repeats) = N; Encodes a Redundant Functional Domain = Y; Encodes a Redundant Repeat Domain = N	Indeterminate - Possibly Dispensable
NM_001386125	OBSCN	7	0.13	0.2	0.65	2.275	1.78	0.22	0.22	0.11	0.265	0.685	0.48	0.08	0.115	0.01	0.03	0.03	0.575001	Encodes a Functional Element (Excluding Domains/Repeats) = N; Encodes a Redundant Functional Domain = Y; Encodes a Redundant Repeat Domain = N	Indeterminate - Possibly Dispensable
NM_001386125	OBSCN	29	0.13	0.2	0.65	2.275	1.78	0.22	0.22	0.11	0.265	0.685	0.48	0.08	0.115	0.01	0.03	0.03	0.575001	Encodes a Functional Element (Excluding Domains/Repeats) = N; Encodes a Redundant Functional Domain = Y; Encodes a Redundant Repeat Domain = N	Indeterminate - Possibly Dispensable
NM_001386125	OBSCN	42	0.13	0.2	0.65	2.275	1.78	0.22	0.22	0.11	0.265	0.685	0.48	0.08	0.115	0.01	0.03	0.03	0.575001	Encodes a Functional Element (Excluding Domains/Repeats) = N; Encodes a Redundant Functional Domain = Y; Encodes a Redundant Repeat Domain = N	Indeterminate - Possibly Dispensable
NM_001386125	OBSCN	43	0.13	0.2	0.65	2.275	1.78	0.22	0.22	0.11	0.265	0.685	0.48	0.08	0.115	0.01	0.03	0.03	0.575001	Encodes a Functional Element (Excluding Domains/Repeats) = N; Encodes a Redundant Functional Domain = Y; Encodes a Redundant Repeat Domain = N	Indeterminate - Possibly Dispensable
NM_001386125	OBSCN	44	0.13	0.2	0.65	2.275	1.78	0.22	0.22	0.11	0.265	0.685	0.48	0.08	0.115	0.01	0.03	0.03	0.575001	Encodes a Functional Element (Excluding Domains/Repeats) = N; Encodes a Redundant Functional Domain = Y; Encodes a Redundant Repeat Domain = N	Indeterminate - Possibly Dispensable
NM_001386125	OBSCN	45	0.13	0.2	0.65	2.275	1.78	0.22	0.22	0.11	0.265	0.685	0.48	0.08	0.115	0.01	0.03	0.03	0.575001	Encodes a Functional Element (Excluding Domains/Repeats) = N; Encodes a Redundant Functional Domain = Y; Encodes a Redundant Repeat Domain = N	Indeterminate - Possibly Dispensable
NM_001386125	OBSCN	46	0.13	0.2	0.65	2.275	1.78	0.22	0.22	0.11	0.265	0.685	0.48	0.08	0.115	0.01	0.03	0.03	0.575001	Encodes a Functional Element (Excluding Domains/Repeats) = N; Encodes a Redundant Functional Domain = Y; Encodes a Redundant Repeat Domain = N	Indeterminate - Possibly Dispensable
NM_001386125	OBSCN	47	0.13	0.2	0.65	2.275	1.78	0.22	0.22	0.11	0.265	0.685	0.48	0.08	0.115	0.01	0.03	0.03	0.575001	Encodes a Functional Element (Excluding Domains/Repeats) = N; Encodes a Redundant Functional Domain = Y; Encodes a Redundant Repeat Domain = N	Indeterminate - Possibly Dispensable
NM_001386125	OBSCN	48	0.13	0.2	0.65	2.275	1.78	0.22	0.22	0.11	0.265	0.685	0.48	0.08	0.115	0.01	0.03	0.03	0.575001	Encodes a Functional Element (Excluding Domains/Repeats) = N; Encodes a Redundant Functional Domain = Y; Encodes a Redundant Repeat Domain = N	Indeterminate - Possibly Dispensable
NM_001386125	OBSCN	49	0.13	0.2	0.65	2.275	1.78	0.22	0.22	0.11	0.265	0.685	0.48	0.08	0.115	0.01	0.03	0.03	0.575001	Encodes a Functional Element (Excluding Domains/Repeats) = N; Encodes a Redundant Functional Domain = Y; Encodes a Redundant Repeat Domain = N	Indeterminate - Possibly Dispensable
NM_001386125	OBSCN	50	0.13	0.2	0.65	2.275	1.78	0.22	0.22	0.11	0.265	0.685	0.48	0.08	0.115	0.01	0.03	0.03	0.575001	Encodes a Functional Element (Excluding Domains/Repeats) = N; Encodes a Redundant Functional Domain = Y; Encodes a Redundant Repeat Domain = N	Indeterminate - Possibly Dispensable
NM_001386125	OBSCN	31	0.13	0.2	0.65	2.275	1.78	0.22	0.22	0.11	0.265	0.685	0.48	0.08	0.115	0.01	0.03	0.03	0.575001	Encodes a Functional Element (Excluding Domains/Repeats) = N; Encodes a Redundant Functional Domain = Y; Encodes a Redundant Repeat Domain = N	Indeterminate - Possibly Dispensable
NM_001386125	OBSCN	33	0.13	0.2	0.65	2.275	1.78	0.22	0.22	0.11	0.265	0.685	0.48	0.08	0.115	0.01	0.03	0.03	0.575001	Encodes a Functional Element (Excluding Domains/Repeats) = N; Encodes a Redundant Functional Domain = Y; Encodes a Redundant Repeat Domain = N	Indeterminate - Possibly Dispensable
NM_001386125	OBSCN	34	0.13	0.2	0.65	2.275	1.78	0.22	0.22	0.11	0.265	0.685	0.48	0.08	0.115	0.01	0.03	0.03	0.575001	Encodes a Functional Element (Excluding Domains/Repeats) = N; Encodes a Redundant Functional Domain = Y; Encodes a Redundant Repeat Domain = N	Indeterminate - Possibly Dispensable
NM_001386125	OBSCN	35	0.13	0.2	0.65	2.275	1.78	0.22	0.22	0.11	0.265	0.685	0.48	0.08	0.115	0.01	0.03	0.03	0.575001	Encodes a Functional Element (Excluding Domains/Repeats) = N; Encodes a Redundant Functional Domain = Y; Encodes a Redundant Repeat Domain = N	Indeterminate - Possibly Dispensable
NM_001386125	OBSCN	37	0.13	0.2	0.65	2.275	1.78	0.22	0.22	0.11	0.265	0.685	0.48	0.08	0.115	0.01	0.03	0.03	0.575001	Encodes a Functional Element (Excluding Domains/Repeats) = N; Encodes a Redundant Functional Domain = Y; Encodes a Redundant Repeat Domain = N	Indeterminate - Possibly Dispensable
NM_001386125	OBSCN	38	0.13	0.2	0.65	2.275	1.78	0.22	0.22	0.11	0.265	0.685	0.48	0.08	0.115	0.01	0.03	0.03	0.575001	Encodes a Functional Element (Excluding Domains/Repeats) = N; Encodes a Redundant Functional Domain = Y; Encodes a Redundant Repeat Domain = N	Indeterminate - Possibly Dispensable
NM_001386125	OBSCN	40	0.13	0.2	0.65	2.275	1.78	0.22	0.22	0.11	0.265	0.685	0.48	0.08	0.115	0.01	0.03	0.03	0.575001	Encodes a Functional Element (Excluding Domains/Repeats) = N; Encodes a Redundant Functional Domain = Y; Encodes a Redundant Repeat Domain = N	Indeterminate - Possibly Dispensable
NM_001386125	OBSCN	41	0.13	0.2	0.65	2.275	1.78	0.22	0.22	0.11	0.265	0.685	0.48	0.08	0.115	0.01	0.03	0.03	0.575001	Encodes a Functional Element (Excluding Domains/Repeats) = N; Encodes a Redundant Functional Domain = Y; Encodes a Redundant Repeat Domain = N	Indeterminate - Possibly Dispensable
NM_001386125	OBSCN	3	0.13	0.2	0.65	2.275	1.78	0.22	0.22	0.11	0.265	0.685	0.48	0.08	0.115	0.01	0.03	0.03	0.575001	Encodes a Functional Element (Excluding Domains/Repeats) = N; Encodes a Redundant Functional Domain = Y; Encodes a Redundant Repeat Domain = N	Indeterminate - Possibly Dispensable
NM_001386125	OBSCN	32	0.13	0.2	0.65	2.275	1.78	0.22	0.22	0.11	0.265	0.685	0.48	0.08	0.115	0.01	0.03	0.03	0.575001	Encodes a Functional Element (Excluding Domains/Repeats) = N; Encodes a Redundant Functional Domain = Y; Encodes a Redundant Repeat Domain = N	Indeterminate - Possibly Dispensable
NM_001386125	OBSCN	36	0.13	0.2	0.65	2.275	1.78	0.22	0.22	0.11	0.265	0.685	0.48	0.08	0.115	0.01	0.03	0.03	0.575001	Encodes a Functional Element (Excluding Domains/Repeats) = N; Encodes a Redundant Functional Domain = Y; Encodes a Redundant Repeat Domain = N	Indeterminate - Possibly Dispensable
NM_001386125	OBSCN	39	0.13	0.2	0.65	2.275	1.78	0.22	0.22	0.11	0.265	0.685	0.48	0.08	0.115	0.01	0.03	0.03	0.575001	Encodes a Functional Element (Excluding Domains/Repeats) = N; Encodes a Redundant Functional Domain = Y; Encodes a Redundant Repeat Domain = N	Indeterminate - Possibly Dispensable
NM_001386125	OBSCN	61	0.13	0.2	0.65	2.275	1.78	0.22	0.22	0.11	0.265	0.685	0.48	0.08	0.115	0.01	0.03	0.03	0.575001	Encodes a Functional Element (Excluding Domains/Repeats) = N; Encodes a Redundant Functional Domain = Y; Encodes a Redundant Repeat Domain = N	Indeterminate - Possibly Dispensable
NM_001386125	OBSCN	10	0.13	0.2	0.65	2.275	1.78	0.22	0.22	0.11	0.265	0.685	0.48	0.08	0.115	0.01	0.03	0.03	0.575001	Encodes a Functional Element (Excluding Domains/Repeats) = N; Encodes a Redundant Functional Domain = Y; Encodes a Redundant Repeat Domain = N	Indeterminate - Possibly Dispensable
NM_001386125	OBSCN	12	0.13	0.2	0.65	2.275	1.78	0.22	0.22	0.11	0.265	0.685	0.48	0.08	0.115	0.01	0.03	0.03	0.575001	Encodes a Functional Element (Excluding Domains/Repeats) = N; Encodes a Redundant Functional Domain = Y; Encodes a Redundant Repeat Domain = N	Indeterminate - Possibly Dispensable
NM_001386125	OBSCN	14	0.13	0.2	0.65	2.275	1.78	0.22	0.22	0.11	0.265	0.685	0.48	0.08	0.115	0.01	0.03	0.03	0.575001	Encodes a Functional Element (Excluding Domains/Repeats) = N; Encodes a Redundant Functional Domain = Y; Encodes a Redundant Repeat Domain = N	Indeterminate - Possibly Dispensable
NM_001386125	OBSCN	17	0.13	0.2	0.65	2.275	1.78	0.22	0.22	0.11	0.265	0.685	0.48	0.08	0.115	0.01	0.03	0.03	0.575001	Encodes a Functional Element (Excluding Domains/Repeats) = N; Encodes a Redundant Functional Domain = Y; Encodes a Redundant Repeat Domain = N	Indeterminate - Possibly Dispensable
NM_001386125	OBSCN	21	0.13	0.2	0.65	2.275	1.78	0.22	0.22	0.11	0.265	0.685	0.48	0.08	0.115	0.01	0.03	0.03	0.575001	Encodes a Functional Element (Excluding Domains/Repeats) = N; Encodes a Redundant Functional Domain = Y; Encodes a Redundant Repeat Domain = N	Indeterminate - Possibly Dispensable
NM_001386125	OBSCN	22	0.13	0.2	0.65	2.275	1.78	0.22	0.22	0.11	0.265	0.685	0.48	0.08	0.115	0.01	0.03	0.03	0.575001	Encodes a Functional Element (Excluding Domains/Repeats) = N; Encodes a Redundant Functional Domain = Y; Encodes a Redundant Repeat Domain = N	Indeterminate - Possibly Dispensable
NM_001386125	OBSCN	67	0.13	0.2	0.65	2.275	1.78	0.22	0.22	0.11	0.265	0.685	0.48	0.08	0.115	0.01	0.03	0.03	0.575001	Encodes a Functional Element (Excluding Domains/Repeats) = N; Encodes a Redundant Functional Domain = Y; Encodes a Redundant Repeat Domain = N	Indeterminate - Possibly Dispensable
NM_001386125	OBSCN	20	0.13	0.2	0.65	2.275	1.78	0.22	0.22	0.11	0.265	0.685	0.48	0.08	0.115	0.01	0.03	0.03	0.575001	Encodes a Functional Element (Excluding Domains/Repeats) = N; Encodes a Redundant Functional Domain = Y; Encodes a Redundant Repeat Domain = N	Indeterminate - Possibly Dispensable
NM_001386125	OBSCN	101	0.13	0.2	0.65	2.275	1.78	0.22	0.22	0.11	0.265	0.685	0.48	0.08	0.115	0.01	0.03	0.03	0.575001	Encodes a Functional Element (Excluding Domains/Repeats) = N; Encodes a Redundant Functional Domain = Y; Encodes a Redundant Repeat Domain = N	Indeterminate - Possibly Dispensable
NM_001386125	OBSCN	102	0.13	0.2	0.65	2.275	1.78	0.22	0.22	0.11	0.265	0.685	0.48	0.08	0.115	0.01	0.03	0.03	0.575001	Encodes a Functional Element (Excluding Domains/Repeats) = N; Encodes a Redundant Functional Domain = Y; Encodes a Redundant Repeat Domain = N	Indeterminate - Possibly Dispensable
NM_001386125	OBSCN	51	0.13	0.2	0.65	2.275	1.78	0.22	0.22	0.11	0.265	0.685	0.48	0.08	0.115	0.01	0.03	0.03	0.575001	Encodes a Functional Element (Excluding Domains/Repeats) = N; Encodes a Redundant Functional Domain = Y; Encodes a Redundant Repeat Domain = N	Indeterminate - Possibly Dispensable
NM_001386125	OBSCN	52	0.13	0.2	0.65	2.275	1.78	0.22	0.22	0.11	0.265	0.685	0.48	0.08	0.115	0.01	0.03	0.03	0.575001	Encodes a Functional Element (Excluding Domains/Repeats) = N; Encodes a Redundant Functional Domain = Y; Encodes a Redundant Repeat Domain = N	Indeterminate - Possibly Dispensable
NM_001386125	OBSCN	6	0.13	0.2	0.65	2.275	1.78	0.22	0.22	0.11	0.265	0.685	0.48	0.08	0.115	0.01	0.03	0.03	0.575001	Encodes a Functional Element (Excluding Domains/Repeats) = N; Encodes a Redundant Functional Domain = Y; Encodes a Redundant Repeat Domain = N	Indeterminate - Possibly Dispensable
NM_001386125	OBSCN	18	0.13	0.2	0.65	2.275	1.78	0.22	0.22	0.11	0.265	0.685	0.48	0.08	0.115	0.01	0.03	0.03	0.575001	Encodes a Functional Element (Excluding Domains/Repeats) = N; Encodes a Redundant Functional Domain = Y; Encodes a Redundant Repeat Domain = N	Indeterminate - Possibly Dispensable
NM_001386125	OBSCN	5	0.13	0.2	0.65	2.275	1.78	0.22	0.22	0.11	0.265	0.685	0.48	0.08	0.115	0.01	0.03	0.03	0.575001	Encodes a Functional Element (Excluding Domains/Repeats) = N; Encodes a Redundant Functional Domain = Y; Encodes a Redundant Repeat Domain = N	Indeterminate - Possibly Dispensable
NM_001386125	OBSCN	19	0.13	0.2	0.65	2.275	1.78	0.22	0.22	0.11	0.265	0.685	0.48	0.08	0.115	0.01	0.03	0.03	0.575001	Encodes a Functional Element (Excluding Domains/Repeats) = N; Encodes a Redundant Functional Domain = Y; Encodes a Redundant Repeat Domain = N	Indeterminate - Possibly Dispensable
NM_001386125	OBSCN	104	0.13	0.2	0.65	2.275	1.78	0.22	0.22	0.11	0.265	0.685	0.48	0.08	0.115	0.01	0.03	0.03	0.575001	Encodes a Functional Element (Excluding Domains/Repeats) = N; Encodes a Redundant Functional Domain = Y; Encodes a Redundant Repeat Domain = N	Indeterminate - Possibly Dispensable
NM_001386125	OBSCN	76	0.13	0.2	0.65	2.275	1.78	0.22	0.22	0.11	0.265	0.685	0.48	0.08	0.115	0.01	0.03	0.03	0.575001	Encodes a Functional Element (Excluding Domains/Repeats) = N; Encodes a Redundant Functional Domain = Y; Encodes a Redundant Repeat Domain = N	Indeterminate - Possibly Dispensable
NM_001386125	OBSCN	80	0.13	0.2	0.65	2.275	1.78	0.22	0.22	0.11	0.265	0.685	0.48	0.08	0.115	0.01	0.03	0.03	0.575001	Encodes a Functional Element (Excluding Domains/Repeats) = N; Encodes a Redundant Functional Domain = Y; Encodes a Redundant Repeat Domain = N	Indeterminate - Possibly Dispensable
NM_001386125	OBSCN	78	0.13	0.2	0.65	2.275	1.78	0.22	0.22	0.11	0.265	0.685	0.48	0.08	0.115	0.01	0.03	0.03	0.575001	Encodes a Functional Element (Excluding Domains/Repeats) = N; Encodes a Redundant Functional Domain = Y; Encodes a Redundant Repeat Domain = N	Indeterminate - Possibly Dispensable
NM_001386125	OBSCN	86	0.13	0.2	0.65	2.275	1.78	0.22	0.22	0.11	0.265	0.685	0.48	0.08	0.115	0.01	0.03	0.03	0.575001	Encodes a Functional Element (Excluding Domains/Repeats) = Y; Encodes a Redundant Functional Domain = N; Encodes a Redundant Repeat Domain = N	Indeterminate - Possibly Dispensable
NM_001386125	OBSCN	82	0.13	0.2	0.65	2.275	1.78	0.22	0.22	0.11	0.265	0.685	0.48	0.08	0.115	0.01	0.03	0.03	0.575001	Encodes a Functional Element (Excluding Domains/Repeats) = Y; Encodes a Redundant Functional Domain = N; Encodes a Redundant Repeat Domain = N	Indeterminate - Possibly Dispensable
NM_001386125	OBSCN	84	0.13	0.2	0.65	2.275	1.78	0.22	0.22	0.11	0.265	0.685	0.48	0.08	0.115	0.01	0.03	0.03	0.575001	Encodes a Functional Element (Excluding Domains/Repeats) = Y; Encodes a Redundant Functional Domain = N; Encodes a Redundant Repeat Domain = N	Indeterminate - Possibly Dispensable
NM_001386125	OBSCN	83	0.13	0.2	0.65	2.275	1.78	0.22	0.22	0.11	0.265	0.685	0.48	0.08	0.115	0.01	0.03	0.03	0.575001	Encodes a Functional Element (Excluding Domains/Repeats) = Y; Encodes a Redundant Functional Domain = N; Encodes a Redundant Repeat Domain = N	Indeterminate - Possibly Dispensable
NM_001386125	OBSCN	87	0.13	0.2	0.65	2.275	1.78	0.22	0.22	0.11	0.265	0.685	0.48	0.08	0.115	0.01	0.03	0.03	0.575001	Encodes a Functional Element (Excluding Domains/Repeats) = Y; Encodes a Redundant Functional Domain = N; Encodes a Redundant Repeat Domain = N	Indeterminate - Possibly Dispensable
NM_001386125	OBSCN	91	0.13	0.2	0.65	2.275	1.78	0.22	0.22	0.11	0.265	0.685	0.48	0.08	0.115	0.01	0.03	0.03	0.575001	Encodes a Functional Element (Excluding Domains/Repeats) = Y; Encodes a Redundant Functional Domain = N; Encodes a Redundant Repeat Domain = N	Indeterminate - Possibly Dispensable
NM_001386125	OBSCN	70	0.13	0.2	0.65	2.275	1.78	0.22	0.22	0.11	0.265	0.685	0.48	0.08	0.115	0.01	0.03	0.03	0.575001	Encodes a Functional Element (Excluding Domains/Repeats) = Y; Encodes a Redundant Functional Domain = N; Encodes a Redundant Repeat Domain = N	Indeterminate - Possibly Dispensable
NM_001386125	OBSCN	54	0.13	0.2	0.65	2.275	1.78	0.22	0.22	0.11	0.265	0.685	0.48	0.08	0.115	0.01	0.03	0.03	0.575001	Encodes a Functional Element (Excluding Domains/Repeats) = Y; Encodes a Redundant Functional Domain = N; Encodes a Redundant Repeat Domain = N	Indeterminate - Possibly Dispensable
NM_001386125	OBSCN	63	0.13	0.2	0.65	2.275	1.78	0.22	0.22	0.11	0.265	0.685	0.48	0.08	0.115	0.01	0.03	0.03	0.575001	Encodes a Functional Element (Excluding Domains/Repeats) = Y; Encodes a Redundant Functional Domain = N; Encodes a Redundant Repeat Domain = N	Indeterminate - Possibly Dispensable
NM_015311	OBSL1	19	0.325	0.435	0.41	4.76	5.41	0.81	0.58	0.275	0.45	0.5	0.26	0.14	0.19	0	0.41	0.15	0.202364	Encodes a Functional Element (Excluding Domains/Repeats) = N; Encodes a Redundant Functional Domain = Y; Encodes a Redundant Repeat Domain = N	Indeterminate - Possibly Dispensable
NM_015311	OBSL1	18	0.325	0.435	0.41	4.76	5.41	0.81	0.58	0.275	0.45	0.5	0.26	0.14	0.19	0	0.41	0.15	0.202364	Encodes a Functional Element (Excluding Domains/Repeats) = N; Encodes a Redundant Functional Domain = Y; Encodes a Redundant Repeat Domain = N	Indeterminate - Possibly Dispensable
NM_015311	OBSL1	2	0.325	0.435	0.41	4.76	5.41	0.81	0.58	0.275	0.45	0.5	0.26	0.14	0.19	0	0.41	0.15	0.202364	Encodes a Functional Element (Excluding Domains/Repeats) = N; Encodes a Redundant Functional Domain = Y; Encodes a Redundant Repeat Domain = N	Indeterminate - Possibly Dispensable
NM_015311	OBSL1	20	0.325	0.435	0.41	4.76	5.41	0.81	0.58	0.275	0.45	0.5	0.26	0.14	0.19	0	0.41	0.15	0.202364	Encodes a Functional Element (Excluding Domains/Repeats) = N; Encodes a Redundant Functional Domain = Y; Encodes a Redundant Repeat Domain = N	Indeterminate - Possibly Dispensable
NM_015311	OBSL1	6	0.325	0.435	0.41	4.76	5.41	0.81	0.58	0.275	0.45	0.5	0.26	0.14	0.19	0	0.41	0.15	0.202364	Encodes a Functional Element (Excluding Domains/Repeats) = N; Encodes a Redundant Functional Domain = Y; Encodes a Redundant Repeat Domain = N	Indeterminate - Possibly Dispensable
NM_015311	OBSL1	7	0.325	0.435	0.41	4.76	5.41	0.81	0.58	0.275	0.45	0.5	0.26	0.14	0.19	0	0.41	0.15	0.202364	Encodes a Functional Element (Excluding Domains/Repeats) = N; Encodes a Redundant Functional Domain = Y; Encodes a Redundant Repeat Domain = N	Indeterminate - Possibly Dispensable
NM_015311	OBSL1	8	0.325	0.435	0.41	4.76	5.41	0.81	0.58	0.275	0.45	0.5	0.26	0.14	0.19	0	0.41	0.15	0.202364	Encodes a Functional Element (Excluding Domains/Repeats) = N; Encodes a Redundant Functional Domain = Y; Encodes a Redundant Repeat Domain = N	Indeterminate - Possibly Dispensable
NM_015311	OBSL1	9	0.325	0.435	0.41	4.76	5.41	0.81	0.58	0.275	0.45	0.5	0.26	0.14	0.19	0	0.41	0.15	0.202364	Encodes a Functional Element (Excluding Domains/Repeats) = N; Encodes a Redundant Functional Domain = Y; Encodes a Redundant Repeat Domain = N	Indeterminate - Possibly Dispensable
NM_015311	OBSL1	14	0.325	0.435	0.41	4.76	5.41	0.81	0.58	0.275	0.45	0.5	0.26	0.14	0.19	0	0.41	0.15	0.202364	Encodes a Functional Element (Excluding Domains/Repeats) = N; Encodes a Redundant Functional Domain = Y; Encodes a Redundant Repeat Domain = N	Indeterminate - Possibly Dispensable
NM_015311	OBSL1	10	0.325	0.435	0.41	4.76	5.41	0.81	0.58	0.275	0.45	0.5	0.26	0.14	0.19	0	0.41	0.15	0.202364	Encodes a Functional Element (Excluding Domains/Repeats) = N; Encodes a Redundant Functional Domain = Y; Encodes a Redundant Repeat Domain = N	Indeterminate - Possibly Dispensable
NM_015311	OBSL1	12	0.325	0.435	0.41	4.76	5.41	0.81	0.58	0.275	0.45	0.5	0.26	0.14	0.19	0	0.41	0.15	0.202364	Encodes a Functional Element (Excluding Domains/Repeats) = N; Encodes a Redundant Functional Domain = Y; Encodes a Redundant Repeat Domain = N	Indeterminate - Possibly Dispensable
NM_015311	OBSL1	13	0.325	0.435	0.41	4.76	5.41	0.81	0.58	0.275	0.45	0.5	0.26	0.14	0.19	0	0.41	0.15	0.202364	Encodes a Functional Element (Excluding Domains/Repeats) = N; Encodes a Redundant Functional Domain = Y; Encodes a Redundant Repeat Domain = N	Indeterminate - Possibly Dispensable
NM_015311	OBSL1	11	0.325	0.435	0.41	4.76	5.41	0.81	0.58	0.275	0.45	0.5	0.26	0.14	0.19	0	0.41	0.15	0.202364	Encodes a Functional Element (Excluding Domains/Repeats) = N; Encodes a Redundant Functional Domain = Y; Encodes a Redundant Repeat Domain = N	Indeterminate - Possibly Dispensable
NM_000275	OCA2	12	0	0.61	0	0	0	0.9	0.775	0.1	0.795	0.385	0	0	0	0	0	0	0.0111951	Encodes a Functional Element (Excluding Domains/Repeats) = Y; Encodes a Redundant Functional Domain = N; Encodes a Redundant Repeat Domain = N	Indeterminate - Possibly Dispensable
NM_000275	OCA2	20	0	0.61	0	0	0	0.9	0.775	0.1	0.795	0.385	0	0	0	0	0	0	0.0111951	Encodes a Functional Element (Excluding Domains/Repeats) = Y; Encodes a Redundant Functional Domain = N; Encodes a Redundant Repeat Domain = N	Indeterminate - Possibly Dispensable
NM_000275	OCA2	11	0	0.61	0	0	0	0.9	0.775	0.1	0.795	0.385	0	0	0	0	0	0	0.0111951	Encodes a Functional Element (Excluding Domains/Repeats) = Y; Encodes a Redundant Functional Domain = N; Encodes a Redundant Repeat Domain = N	Indeterminate - Possibly Dispensable
NM_000275	OCA2	10	0	0.61	0	0	0	0.9	0.775	0.1	0.795	0.385	0	0	0	0	0	0	0.0111951	Encodes a Functional Element (Excluding Domains/Repeats) = Y; Encodes a Redundant Functional Domain = N; Encodes a Redundant Repeat Domain = N	Indeterminate - Possibly Dispensable
NM_000275	OCA2	21	0	0.61	0	0	0	0.9	0.775	0.1	0.795	0.385	0	0	0	0	0	0	0.0111951	Encodes a Functional Element (Excluding Domains/Repeats) = Y; Encodes a Redundant Functional Domain = N; Encodes a Redundant Repeat Domain = N	Indeterminate - Possibly Dispensable
NM_000275	OCA2	4	0	0.61	0	0	0	0.9	0.775	0.1	0.795	0.385	0	0	0	0	0	0	0.0111951	Encodes a Functional Element (Excluding Domains/Repeats) = Y; Encodes a Redundant Functional Domain = N; Encodes a Redundant Repeat Domain = N	Indeterminate - Possibly Dispensable
NM_000275	OCA2	3	0	0.61	0	0	0	0.9	0.775	0.1	0.795	0.385	0	0	0	0	0	0	0.0111951	Encodes a Functional Element (Excluding Domains/Repeats) = Y; Encodes a Redundant Functional Domain = N; Encodes a Redundant Repeat Domain = N	Indeterminate - Possibly Dispensable
NM_000276	OCRL	19	0.87	3.19	0.59	12.38	8.94	2.92	5.075	0.66	4.415	1.84	0.42	0.49	0.775	0.42	1.56	0	10.2499	Encodes a Functional Element (Excluding Domains/Repeats) = Y; Encodes a Redundant Functional Domain = N; Encodes a Redundant Repeat Domain = N	Indeterminate - Possibly Dispensable
NM_000276	OCRL	9	0.87	3.19	0.59	12.38	8.94	2.92	5.075	0.66	4.415	1.84	0.42	0.49	0.775	0.42	1.56	0	10.2499	Encodes a Functional Element (Excluding Domains/Repeats) = Y; Encodes a Redundant Functional Domain = N; Encodes a Redundant Repeat Domain = N	Indeterminate - Possibly Dispensable
NM_000276	OCRL	16	0.87	3.19	0.59	12.38	8.94	2.92	5.075	0.66	4.415	1.84	0.42	0.49	0.775	0.42	1.56	0	10.2499	Encodes a Functional Element (Excluding Domains/Repeats) = Y; Encodes a Redundant Functional Domain = N; Encodes a Redundant Repeat Domain = N	Indeterminate - Possibly Dispensable
NM_000276	OCRL	11	0.87	3.19	0.59	12.38	8.94	2.92	5.075	0.66	4.415	1.84	0.42	0.49	0.775	0.42	1.56	0	10.2499	Encodes a Functional Element (Excluding Domains/Repeats) = Y; Encodes a Redundant Functional Domain = N; Encodes a Redundant Repeat Domain = N	Indeterminate - Possibly Dispensable
NM_000276	OCRL	8	0.87	3.19	0.59	12.38	8.94	2.92	5.075	0.66	4.415	1.84	0.42	0.49	0.775	0.42	1.56	0	10.2499	Encodes a Functional Element (Excluding Domains/Repeats) = Y; Encodes a Redundant Functional Domain = N; Encodes a Redundant Repeat Domain = N	Indeterminate - Possibly Dispensable
NM_001364171	ODAD1	7	0.1	0.05	0.14	0.03	0	0.01	0.06	0.15	0.175	0.07	0.03	0.04	0.05	0.02	0	0	0.0379168	Encodes a Functional Element (Excluding Domains/Repeats) = Y; Encodes a Redundant Functional Domain = N; Encodes a Redundant Repeat Domain = N	Indeterminate - Possibly Dispensable
NM_001364171	ODAD1	6	0.1	0.05	0.14	0.03	0	0.01	0.06	0.15	0.175	0.07	0.03	0.04	0.05	0.02	0	0	0.0379168	Encodes a Functional Element (Excluding Domains/Repeats) = Y; Encodes a Redundant Functional Domain = N; Encodes a Redundant Repeat Domain = N	Indeterminate - Possibly Dispensable
NM_001364171	ODAD1	10	0.1	0.05	0.14	0.03	0	0.01	0.06	0.15	0.175	0.07	0.03	0.04	0.05	0.02	0	0	0.0379168	Encodes a Functional Element (Excluding Domains/Repeats) = Y; Encodes a Redundant Functional Domain = N; Encodes a Redundant Repeat Domain = N	Indeterminate - Possibly Dispensable
NM_018076	ODAD2	9	0	0.02	0	0	0	0	0	0.005	0.04	0.005	0	0	0.005	0	0	0	0.0198019	Encodes a Functional Element (Excluding Domains/Repeats) = Y; Encodes a Redundant Functional Domain = N; Encodes a Redundant Repeat Domain = N	Indeterminate - Possibly Dispensable
NM_018076	ODAD2	14	0	0.02	0	0	0	0	0	0.005	0.04	0.005	0	0	0.005	0	0	0	0.0198019	Encodes a Functional Element (Excluding Domains/Repeats) = N; Encodes a Redundant Functional Domain = N; Encodes a Redundant Repeat Domain = Y	Indeterminate - Possibly Dispensable
NM_018076	ODAD2	11	0	0.02	0	0	0	0	0	0.005	0.04	0.005	0	0	0.005	0	0	0	0.0198019	Encodes a Functional Element (Excluding Domains/Repeats) = N; Encodes a Redundant Functional Domain = N; Encodes a Redundant Repeat Domain = Y	Indeterminate - Possibly Dispensable
NM_018076	ODAD2	18	0	0.02	0	0	0	0	0	0.005	0.04	0.005	0	0	0.005	0	0	0	0.0198019	Encodes a Functional Element (Excluding Domains/Repeats) = N; Encodes a Redundant Functional Domain = N; Encodes a Redundant Repeat Domain = Y	Indeterminate - Possibly Dispensable
NM_018076	ODAD2	12	0	0.02	0	0	0	0	0	0.005	0.04	0.005	0	0	0.005	0	0	0	0.0198019	Encodes a Functional Element (Excluding Domains/Repeats) = Y; Encodes a Redundant Functional Domain = N; Encodes a Redundant Repeat Domain = Y	Indeterminate - Possibly Dispensable
NM_018076	ODAD2	19	0	0.02	0	0	0	0	0	0.005	0.04	0.005	0	0	0.005	0	0	0	0.0198019	Encodes a Functional Element (Excluding Domains/Repeats) = N; Encodes a Redundant Functional Domain = N; Encodes a Redundant Repeat Domain = Y	Indeterminate - Possibly Dispensable
NM_018076	ODAD2	13	0	0.02	0	0	0	0	0	0.005	0.04	0.005	0	0	0.005	0	0	0	0.0198019	Encodes a Functional Element (Excluding Domains/Repeats) = N; Encodes a Redundant Functional Domain = N; Encodes a Redundant Repeat Domain = Y	Indeterminate - Possibly Dispensable
NM_018076	ODAD2	16	0	0.02	0	0	0	0	0	0.005	0.04	0.005	0	0	0.005	0	0	0	0.0198019	Encodes a Functional Element (Excluding Domains/Repeats) = N; Encodes a Redundant Functional Domain = N; Encodes a Redundant Repeat Domain = Y	Indeterminate - Possibly Dispensable
NM_145045	ODAD3	3	0.82	1.16	1.65	1.605	1.77	1.93	1.865	1.23	1.33	1.51	0.84	0.33	0.44	0	0.1	0	0.744692	Encodes a Functional Element (Excluding Domains/Repeats) = Y; Encodes a Redundant Functional Domain = N; Encodes a Redundant Repeat Domain = N	Indeterminate - Possibly Dispensable
NM_145045	ODAD3	5	0.82	1.16	1.65	1.605	1.77	1.93	1.865	1.23	1.33	1.51	0.84	0.33	0.44	0	0.1	0	0.744692	Encodes a Functional Element (Excluding Domains/Repeats) = Y; Encodes a Redundant Functional Domain = N; Encodes a Redundant Repeat Domain = N	Indeterminate - Possibly Dispensable
NM_145045	ODAD3	7	0.82	1.16	1.65	1.605	1.77	1.93	1.865	1.23	1.33	1.51	0.84	0.33	0.44	0	0.1	0	0.744692	Encodes a Functional Element (Excluding Domains/Repeats) = Y; Encodes a Redundant Functional Domain = N; Encodes a Redundant Repeat Domain = N	Indeterminate - Possibly Dispensable
NM_145045	ODAD3	6	0.82	1.16	1.65	1.605	1.77	1.93	1.865	1.23	1.33	1.51	0.84	0.33	0.44	0	0.1	0	0.744692	Encodes a Functional Element (Excluding Domains/Repeats) = Y; Encodes a Redundant Functional Domain = N; Encodes a Redundant Repeat Domain = N	Indeterminate - Possibly Dispensable
NM_145045	ODAD3	8	0.82	1.16	1.65	1.605	1.77	1.93	1.865	1.23	1.33	1.51	0.84	0.33	0.44	0	0.1	0	0.744692	Encodes a Functional Element (Excluding Domains/Repeats) = Y; Encodes a Redundant Functional Domain = N; Encodes a Redundant Repeat Domain = N	Indeterminate - Possibly Dispensable
NM_145045	ODAD3	4	0.82	1.16	1.65	1.605	1.77	1.93	1.865	1.23	1.33	1.51	0.84	0.33	0.44	0	0.1	0	0.744692	Encodes a Functional Element (Excluding Domains/Repeats) = Y; Encodes a Redundant Functional Domain = N; Encodes a Redundant Repeat Domain = N	Indeterminate - Possibly Dispensable
NM_031421	ODAD4	2	0.77	0.755	1.29	1.04	0.94	0.94	0.995	0.87	1.955	1.41	0.88	0.52	0.535	0.11	0.36	0.08	2.39711	Encodes a Functional Element (Excluding Domains/Repeats) = N; Encodes a Redundant Functional Domain = N; Encodes a Redundant Repeat Domain = Y	Indeterminate - Possibly Dispensable
NM_003611	OFD1	10	0.525	0.435	0.51	0.43	0.24	0.52	0.615	0.52	0.645	0.455	0.51	1.06	0.76	4.69	2.74	0.38	0.47544	Encodes a Functional Element (Excluding Domains/Repeats) = Y; Encodes a Redundant Functional Domain = N; Encodes a Redundant Repeat Domain = N	Indeterminate - Possibly Dispensable
NM_003611	OFD1	19	0.525	0.435	0.51	0.43	0.24	0.52	0.615	0.52	0.645	0.455	0.51	1.06	0.76	4.69	2.74	0.38	0.47544	Encodes a Functional Element (Excluding Domains/Repeats) = Y; Encodes a Redundant Functional Domain = N; Encodes a Redundant Repeat Domain = N	Indeterminate - Possibly Dispensable
NM_003611	OFD1	21	0.525	0.435	0.51	0.43	0.24	0.52	0.615	0.52	0.645	0.455	0.51	1.06	0.76	4.69	2.74	0.38	0.47544	Encodes a Functional Element (Excluding Domains/Repeats) = Y; Encodes a Redundant Functional Domain = N; Encodes a Redundant Repeat Domain = N	Indeterminate - Possibly Dispensable
NM_002541	OGDH	9	21.265	27.05	28.16	37.12	40.79	36.14	33.545	19.115	26.875	27.255	24.91	20.6	24.41	34.775	30.6	14.27	15.6138	Encodes a Functional Element (Excluding Domains/Repeats) = Y; Encodes a Redundant Functional Domain = N; Encodes a Redundant Repeat Domain = N	Indeterminate - Possibly Dispensable
NM_002541	OGDH	3	21.265	27.05	28.16	37.12	40.79	36.14	33.545	19.115	26.875	27.255	24.91	20.6	24.41	34.775	30.6	14.27	15.6138	Encodes a Functional Element (Excluding Domains/Repeats) = Y; Encodes a Redundant Functional Domain = N; Encodes a Redundant Repeat Domain = N	Indeterminate - Possibly Dispensable
NM_018245	OGDHL	3	3.71	8.305	9.26	28.355	31.18	14.92	15.15	3.085	7.99	10.105	7.34	0.84	4.405	0.965	0	11.76	12.0594	Encodes a Functional Element (Excluding Domains/Repeats) = Y; Encodes a Redundant Functional Domain = N; Encodes a Redundant Repeat Domain = N	Indeterminate - Possibly Dispensable
NM_024576	OGFRL1	2	10.61	9.93	11.78	23.29	18.25	11.49	13.065	12.715	12.27	8.16	10.13	19.68	13.705	1.195	8.56	0.67	2.69268	Encodes a Functional Element (Excluding Domains/Repeats) = Y; Encodes a Redundant Functional Domain = N; Encodes a Redundant Repeat Domain = N	Indeterminate - Possibly Dispensable
NM_181672	OGT	4	15.04	19.8	23.94	83.585	87.22	34.59	28.46	17.715	19.635	24.74	18.66	19.28	16.19	73.18	34.06	16.56	25.3355	Encodes a Functional Element (Excluding Domains/Repeats) = N; Encodes a Redundant Functional Domain = N; Encodes a Redundant Repeat Domain = Y	Indeterminate - Possibly Dispensable
NM_181672	OGT	11	15.04	19.8	23.94	83.585	87.22	34.59	28.46	17.715	19.635	24.74	18.66	19.28	16.19	73.18	34.06	16.56	25.3355	Encodes a Functional Element (Excluding Domains/Repeats) = Y; Encodes a Redundant Functional Domain = N; Encodes a Redundant Repeat Domain = Y	Indeterminate - Possibly Dispensable
NM_181672	OGT	5	15.04	19.8	23.94	83.585	87.22	34.59	28.46	17.715	19.635	24.74	18.66	19.28	16.19	73.18	34.06	16.56	25.3355	Encodes a Functional Element (Excluding Domains/Repeats) = N; Encodes a Redundant Functional Domain = N; Encodes a Redundant Repeat Domain = Y	Indeterminate - Possibly Dispensable
NM_181672	OGT	8	15.04	19.8	23.94	83.585	87.22	34.59	28.46	17.715	19.635	24.74	18.66	19.28	16.19	73.18	34.06	16.56	25.3355	Encodes a Functional Element (Excluding Domains/Repeats) = N; Encodes a Redundant Functional Domain = N; Encodes a Redundant Repeat Domain = Y	Indeterminate - Possibly Dispensable
NM_181672	OGT	12	15.04	19.8	23.94	83.585	87.22	34.59	28.46	17.715	19.635	24.74	18.66	19.28	16.19	73.18	34.06	16.56	25.3355	Encodes a Functional Element (Excluding Domains/Repeats) = Y; Encodes a Redundant Functional Domain = N; Encodes a Redundant Repeat Domain = N	Indeterminate - Possibly Dispensable
NM_002547	OPHN1	23	5.39	5.54	4.79	4.58	4.57	5.25	4.885	3.47	3.775	6.07	3.74	1.73	3.32	0.01	1.41	0.12	9.58635	Encodes a Functional Element (Excluding Domains/Repeats) = Y; Encodes a Redundant Functional Domain = N; Encodes a Redundant Repeat Domain = N	Indeterminate - Possibly Dispensable
NM_001008212	OPTN	10	1.605	1.96	1.71	2.62	2.27	1.97	2.505	1.86	1.965	1.43	1.57	5.25	2.535	2.07	2.47	0.52	1.53121	Encodes a Functional Element (Excluding Domains/Repeats) = Y; Encodes a Redundant Functional Domain = N; Encodes a Redundant Repeat Domain = N	Indeterminate - Possibly Dispensable
NM_001008212	OPTN	7	1.605	1.96	1.71	2.62	2.27	1.97	2.505	1.86	1.965	1.43	1.57	5.25	2.535	2.07	2.47	0.52	1.53121	Encodes a Functional Element (Excluding Domains/Repeats) = Y; Encodes a Redundant Functional Domain = N; Encodes a Redundant Repeat Domain = N	Indeterminate - Possibly Dispensable
NM_001008212	OPTN	12	1.605	1.96	1.71	2.62	2.27	1.97	2.505	1.86	1.965	1.43	1.57	5.25	2.535	2.07	2.47	0.52	1.53121	Encodes a Functional Element (Excluding Domains/Repeats) = Y; Encodes a Redundant Functional Domain = N; Encodes a Redundant Repeat Domain = N	Indeterminate - Possibly Dispensable
NM_004153	ORC1	10	0	0	0	0.24	0.42	0	0	0	0	0	0	0	0	13.385	2.29	0	0.919373	Encodes a Functional Element (Excluding Domains/Repeats) = Y; Encodes a Redundant Functional Domain = N; Encodes a Redundant Repeat Domain = N	Indeterminate - Possibly Dispensable
NM_004153	ORC1	7	0	0	0	0.24	0.42	0	0	0	0	0	0	0	0	13.385	2.29	0	0.919373	Encodes a Functional Element (Excluding Domains/Repeats) = Y; Encodes a Redundant Functional Domain = N; Encodes a Redundant Repeat Domain = N	Indeterminate - Possibly Dispensable
NM_004153	ORC1	12	0	0	0	0.24	0.42	0	0	0	0	0	0	0	0	13.385	2.29	0	0.919373	Encodes a Functional Element (Excluding Domains/Repeats) = Y; Encodes a Redundant Functional Domain = N; Encodes a Redundant Repeat Domain = N	Indeterminate - Possibly Dispensable
NM_004153	ORC1	14	0	0	0	0.24	0.42	0	0	0	0	0	0	0	0	13.385	2.29	0	0.919373	Encodes a Functional Element (Excluding Domains/Repeats) = Y; Encodes a Redundant Functional Domain = N; Encodes a Redundant Repeat Domain = N	Indeterminate - Possibly Dispensable
NM_004153	ORC1	13	0	0	0	0.24	0.42	0	0	0	0	0	0	0	0	13.385	2.29	0	0.919373	Encodes a Functional Element (Excluding Domains/Repeats) = Y; Encodes a Redundant Functional Domain = N; Encodes a Redundant Repeat Domain = N	Indeterminate - Possibly Dispensable
NM_014321	ORC6	6	1.15	1.785	1.05	2.085	1.55	1.72	2.42	1.13	1.24	1.635	0.88	0.64	0.8	24.705	6.21	0.07	0.258415	Encodes a Functional Element (Excluding Domains/Repeats) = Y; Encodes a Redundant Functional Domain = N; Encodes a Redundant Repeat Domain = N	Indeterminate - Possibly Dispensable
NM_003999	OSMR	5	1.595	1.44	2.1	0.67	0.99	1.8	1.27	1.63	1.79	1.585	1.74	2.8	2.435	0.03	59.94	4.76	4.03291	Encodes a Functional Element (Excluding Domains/Repeats) = Y; Encodes a Redundant Functional Domain = N; Encodes a Redundant Repeat Domain = N	Indeterminate - Possibly Dispensable
NM_003999	OSMR	13	1.595	1.44	2.1	0.67	0.99	1.8	1.27	1.63	1.79	1.585	1.74	2.8	2.435	0.03	59.94	4.76	4.03291	Encodes a Functional Element (Excluding Domains/Repeats) = Y; Encodes a Redundant Functional Domain = Y; Encodes a Redundant Repeat Domain = N	Indeterminate - Possibly Dispensable
NM_003999	OSMR	15	1.595	1.44	2.1	0.67	0.99	1.8	1.27	1.63	1.79	1.585	1.74	2.8	2.435	0.03	59.94	4.76	4.03291	Encodes a Functional Element (Excluding Domains/Repeats) = Y; Encodes a Redundant Functional Domain = Y; Encodes a Redundant Repeat Domain = N	Indeterminate - Possibly Dispensable
NM_003999	OSMR	14	1.595	1.44	2.1	0.67	0.99	1.8	1.27	1.63	1.79	1.585	1.74	2.8	2.435	0.03	59.94	4.76	4.03291	Encodes a Functional Element (Excluding Domains/Repeats) = Y; Encodes a Redundant Functional Domain = Y; Encodes a Redundant Repeat Domain = N	Indeterminate - Possibly Dispensable
NM_003999	OSMR	12	1.595	1.44	2.1	0.67	0.99	1.8	1.27	1.63	1.79	1.585	1.74	2.8	2.435	0.03	59.94	4.76	4.03291	Encodes a Functional Element (Excluding Domains/Repeats) = Y; Encodes a Redundant Functional Domain = Y; Encodes a Redundant Repeat Domain = N	Indeterminate - Possibly Dispensable
NM_000531	OTC	7	0.075	0.08	0.06	0	0	0.08	0.09	0.05	0.12	0.1	0.04	0.23	0.145	0	0	29.41	0.159527	Encodes a Functional Element (Excluding Domains/Repeats) = Y; Encodes a Redundant Functional Domain = N; Encodes a Redundant Repeat Domain = N	Indeterminate - Possibly Dispensable
NM_194248	OTOF	31	0	0	0.14	0.01	0	0.02	0.02	0	0	0.76	0.13	0	0	0	0	0	0.00289786	Encodes a Functional Element (Excluding Domains/Repeats) = Y; Encodes a Redundant Functional Domain = N; Encodes a Redundant Repeat Domain = N	Indeterminate - Possibly Dispensable
NM_194248	OTOF	21	0	0	0.14	0.01	0	0.02	0.02	0	0	0.76	0.13	0	0	0	0	0	0.00289786	Encodes a Functional Element (Excluding Domains/Repeats) = Y; Encodes a Redundant Functional Domain = N; Encodes a Redundant Repeat Domain = N	Indeterminate - Possibly Dispensable
NM_194248	OTOF	35	0	0	0.14	0.01	0	0.02	0.02	0	0	0.76	0.13	0	0	0	0	0	0.00289786	Encodes a Functional Element (Excluding Domains/Repeats) = Y; Encodes a Redundant Functional Domain = N; Encodes a Redundant Repeat Domain = N	Indeterminate - Possibly Dispensable
NM_194248	OTOF	22	0	0	0.14	0.01	0	0.02	0.02	0	0	0.76	0.13	0	0	0	0	0	0.00289786	Encodes a Functional Element (Excluding Domains/Repeats) = Y; Encodes a Redundant Functional Domain = N; Encodes a Redundant Repeat Domain = N	Indeterminate - Possibly Dispensable
NM_194248	OTOF	10	0	0	0.14	0.01	0	0.02	0.02	0	0	0.76	0.13	0	0	0	0	0	0.00289786	Encodes a Functional Element (Excluding Domains/Repeats) = Y; Encodes a Redundant Functional Domain = Y; Encodes a Redundant Repeat Domain = N	Indeterminate - Possibly Dispensable
NM_194248	OTOF	42	0	0	0.14	0.01	0	0.02	0.02	0	0	0.76	0.13	0	0	0	0	0	0.00289786	Encodes a Functional Element (Excluding Domains/Repeats) = Y; Encodes a Redundant Functional Domain = Y; Encodes a Redundant Repeat Domain = N	Indeterminate - Possibly Dispensable
NM_194248	OTOF	27	0	0	0.14	0.01	0	0.02	0.02	0	0	0.76	0.13	0	0	0	0	0	0.00289786	Encodes a Functional Element (Excluding Domains/Repeats) = Y; Encodes a Redundant Functional Domain = Y; Encodes a Redundant Repeat Domain = N	Indeterminate - Possibly Dispensable
NM_194248	OTOF	9	0	0	0.14	0.01	0	0.02	0.02	0	0	0.76	0.13	0	0	0	0	0	0.00289786	Encodes a Functional Element (Excluding Domains/Repeats) = Y; Encodes a Redundant Functional Domain = Y; Encodes a Redundant Repeat Domain = N	Indeterminate - Possibly Dispensable
NM_194248	OTOF	25	0	0	0.14	0.01	0	0.02	0.02	0	0	0.76	0.13	0	0	0	0	0	0.00289786	Encodes a Functional Element (Excluding Domains/Repeats) = Y; Encodes a Redundant Functional Domain = Y; Encodes a Redundant Repeat Domain = N	Indeterminate - Possibly Dispensable
NM_194248	OTOF	36	0	0	0.14	0.01	0	0.02	0.02	0	0	0.76	0.13	0	0	0	0	0	0.00289786	Encodes a Functional Element (Excluding Domains/Repeats) = Y; Encodes a Redundant Functional Domain = Y; Encodes a Redundant Repeat Domain = N	Indeterminate - Possibly Dispensable
NM_194248	OTOF	26	0	0	0.14	0.01	0	0.02	0.02	0	0	0.76	0.13	0	0	0	0	0	0.00289786	Encodes a Functional Element (Excluding Domains/Repeats) = Y; Encodes a Redundant Functional Domain = Y; Encodes a Redundant Repeat Domain = N	Indeterminate - Possibly Dispensable
NM_194248	OTOF	28	0	0	0.14	0.01	0	0.02	0.02	0	0	0.76	0.13	0	0	0	0	0	0.00289786	Encodes a Functional Element (Excluding Domains/Repeats) = Y; Encodes a Redundant Functional Domain = Y; Encodes a Redundant Repeat Domain = N	Indeterminate - Possibly Dispensable
NM_194248	OTOF	38	0	0	0.14	0.01	0	0.02	0.02	0	0	0.76	0.13	0	0	0	0	0	0.00289786	Encodes a Functional Element (Excluding Domains/Repeats) = Y; Encodes a Redundant Functional Domain = Y; Encodes a Redundant Repeat Domain = N	Indeterminate - Possibly Dispensable
NM_194248	OTOF	32	0	0	0.14	0.01	0	0.02	0.02	0	0	0.76	0.13	0	0	0	0	0	0.00289786	Encodes a Functional Element (Excluding Domains/Repeats) = Y; Encodes a Redundant Functional Domain = N; Encodes a Redundant Repeat Domain = N	Indeterminate - Possibly Dispensable
NM_001292063	OTOG	39	0	0	0	0	0	0	0	0	0	0	0	0	0	0	0	0	0.0194223	Encodes a Functional Element (Excluding Domains/Repeats) = N; Encodes a Redundant Functional Domain = Y; Encodes a Redundant Repeat Domain = N	Indeterminate - Possibly Dispensable
NM_001292063	OTOG	29	0	0	0	0	0	0	0	0	0	0	0	0	0	0	0	0	0.0194223	Encodes a Functional Element (Excluding Domains/Repeats) = N; Encodes a Redundant Functional Domain = Y; Encodes a Redundant Repeat Domain = N	Indeterminate - Possibly Dispensable
NM_001292063	OTOG	28	0	0	0	0	0	0	0	0	0	0	0	0	0	0	0	0	0.0194223	Encodes a Functional Element (Excluding Domains/Repeats) = N; Encodes a Redundant Functional Domain = Y; Encodes a Redundant Repeat Domain = N	Indeterminate - Possibly Dispensable
NM_001292063	OTOG	26	0	0	0	0	0	0	0	0	0	0	0	0	0	0	0	0	0.0194223	Encodes a Functional Element (Excluding Domains/Repeats) = N; Encodes a Redundant Functional Domain = Y; Encodes a Redundant Repeat Domain = N	Indeterminate - Possibly Dispensable
NM_001292063	OTOG	27	0	0	0	0	0	0	0	0	0	0	0	0	0	0	0	0	0.0194223	Encodes a Functional Element (Excluding Domains/Repeats) = N; Encodes a Redundant Functional Domain = Y; Encodes a Redundant Repeat Domain = N	Indeterminate - Possibly Dispensable
NM_001378609	OTOGL	41	0.06	0.14	0.04	0.01	0.01	0.37	0.32	0.05	0.04	0.05	0.03	0.03	0.03	0	0.07	0	0.310711	Encodes a Functional Element (Excluding Domains/Repeats) = N; Encodes a Redundant Functional Domain = Y; Encodes a Redundant Repeat Domain = N	Indeterminate - Possibly Dispensable
NM_001378609	OTOGL	42	0.06	0.14	0.04	0.01	0.01	0.37	0.32	0.05	0.04	0.05	0.03	0.03	0.03	0	0.07	0	0.310711	Encodes a Functional Element (Excluding Domains/Repeats) = N; Encodes a Redundant Functional Domain = Y; Encodes a Redundant Repeat Domain = N	Indeterminate - Possibly Dispensable
NM_001378609	OTOGL	30	0.06	0.14	0.04	0.01	0.01	0.37	0.32	0.05	0.04	0.05	0.03	0.03	0.03	0	0.07	0	0.310711	Encodes a Functional Element (Excluding Domains/Repeats) = N; Encodes a Redundant Functional Domain = Y; Encodes a Redundant Repeat Domain = N	Indeterminate - Possibly Dispensable
NM_001378609	OTOGL	29	0.06	0.14	0.04	0.01	0.01	0.37	0.32	0.05	0.04	0.05	0.03	0.03	0.03	0	0.07	0	0.310711	Encodes a Functional Element (Excluding Domains/Repeats) = N; Encodes a Redundant Functional Domain = Y; Encodes a Redundant Repeat Domain = N	Indeterminate - Possibly Dispensable
NM_001378609	OTOGL	27	0.06	0.14	0.04	0.01	0.01	0.37	0.32	0.05	0.04	0.05	0.03	0.03	0.03	0	0.07	0	0.310711	Encodes a Functional Element (Excluding Domains/Repeats) = N; Encodes a Redundant Functional Domain = Y; Encodes a Redundant Repeat Domain = N	Indeterminate - Possibly Dispensable
NM_001378609	OTOGL	28	0.06	0.14	0.04	0.01	0.01	0.37	0.32	0.05	0.04	0.05	0.03	0.03	0.03	0	0.07	0	0.310711	Encodes a Functional Element (Excluding Domains/Repeats) = N; Encodes a Redundant Functional Domain = Y; Encodes a Redundant Repeat Domain = N	Indeterminate - Possibly Dispensable
NM_001378609	OTOGL	22	0.06	0.14	0.04	0.01	0.01	0.37	0.32	0.05	0.04	0.05	0.03	0.03	0.03	0	0.07	0	0.310711	Encodes a Functional Element (Excluding Domains/Repeats) = N; Encodes a Redundant Functional Domain = Y; Encodes a Redundant Repeat Domain = N	Indeterminate - Possibly Dispensable
NM_001378609	OTOGL	13	0.06	0.14	0.04	0.01	0.01	0.37	0.32	0.05	0.04	0.05	0.03	0.03	0.03	0	0.07	0	0.310711	Encodes a Functional Element (Excluding Domains/Repeats) = N; Encodes a Redundant Functional Domain = Y; Encodes a Redundant Repeat Domain = N	Indeterminate - Possibly Dispensable
NM_001136157	OTUD5	8	24.255	32.235	23.31	39.06	41.72	35.69	35.015	21.46	26.855	31.875	20.46	19.03	18.83	26.275	25.13	10.49	12.8379	Encodes a Functional Element (Excluding Domains/Repeats) = Y; Encodes a Redundant Functional Domain = N; Encodes a Redundant Repeat Domain = N	Indeterminate - Possibly Dispensable
NM_001382637	OTUD7A	4	2.505	3.565	2.6	9.97	10.96	4.71	4.75	3.07	2.705	3.065	2.44	4.04	2.65	0.585	0.08	0.08	2.13864	Encodes a Functional Element (Excluding Domains/Repeats) = Y; Encodes a Redundant Functional Domain = N; Encodes a Redundant Repeat Domain = N	Indeterminate - Possibly Dispensable
NM_001382637	OTUD7A	5	2.505	3.565	2.6	9.97	10.96	4.71	4.75	3.07	2.705	3.065	2.44	4.04	2.65	0.585	0.08	0.08	2.13864	Encodes a Functional Element (Excluding Domains/Repeats) = Y; Encodes a Redundant Functional Domain = N; Encodes a Redundant Repeat Domain = N	Indeterminate - Possibly Dispensable
NM_005015	OXA1L	9	1.835	2.205	2.41	5.33	4.86	2.59	2.81	1.885	2.78	2.81	2.4	2.04	2.065	5.985	2.6	2.34	5.84559	Encodes a Functional Element (Excluding Domains/Repeats) = Y; Encodes a Redundant Functional Domain = N; Encodes a Redundant Repeat Domain = N	Indeterminate - Possibly Dispensable
NM_005015	OXA1L	7	1.835	2.205	2.41	5.33	4.86	2.59	2.81	1.885	2.78	2.81	2.4	2.04	2.065	5.985	2.6	2.34	5.84559	Encodes a Functional Element (Excluding Domains/Repeats) = Y; Encodes a Redundant Functional Domain = N; Encodes a Redundant Repeat Domain = N	Indeterminate - Possibly Dispensable
NM_000436	OXCT1	15	15.325	27.23	16.54	49.59	40.71	29.24	37.605	13.12	16.32	24.505	12.42	10.17	11.785	38.845	22.89	0.25	31.1706	Encodes a Functional Element (Excluding Domains/Repeats) = Y; Encodes a Redundant Functional Domain = N; Encodes a Redundant Repeat Domain = N	Indeterminate - Possibly Dispensable
NM_000436	OXCT1	14	15.325	27.23	16.54	49.59	40.71	29.24	37.605	13.12	16.32	24.505	12.42	10.17	11.785	38.845	22.89	0.25	31.1706	Encodes a Functional Element (Excluding Domains/Repeats) = Y; Encodes a Redundant Functional Domain = N; Encodes a Redundant Repeat Domain = N	Indeterminate - Possibly Dispensable
NM_000436	OXCT1	5	15.325	27.23	16.54	49.59	40.71	29.24	37.605	13.12	16.32	24.505	12.42	10.17	11.785	38.845	22.89	0.25	31.1706	Encodes a Functional Element (Excluding Domains/Repeats) = Y; Encodes a Redundant Functional Domain = N; Encodes a Redundant Repeat Domain = N	Indeterminate - Possibly Dispensable
NM_002558	P2RX1	3	0.195	0.12	0.2	0.12	0.16	0.11	0.09	0.2	0.255	0.2	0.15	0.36	0.42	1.455	0.02	0.24	0.156489	Encodes a Functional Element (Excluding Domains/Repeats) = Y; Encodes a Redundant Functional Domain = N; Encodes a Redundant Repeat Domain = N	Indeterminate - Possibly Dispensable
NM_002558	P2RX1	6	0.195	0.12	0.2	0.12	0.16	0.11	0.09	0.2	0.255	0.2	0.15	0.36	0.42	1.455	0.02	0.24	0.156489	Encodes a Functional Element (Excluding Domains/Repeats) = Y; Encodes a Redundant Functional Domain = N; Encodes a Redundant Repeat Domain = N	Indeterminate - Possibly Dispensable
NM_002558	P2RX1	11	0.195	0.12	0.2	0.12	0.16	0.11	0.09	0.2	0.255	0.2	0.15	0.36	0.42	1.455	0.02	0.24	0.156489	Encodes a Functional Element (Excluding Domains/Repeats) = Y; Encodes a Redundant Functional Domain = N; Encodes a Redundant Repeat Domain = N	Indeterminate - Possibly Dispensable
NM_002558	P2RX1	10	0.195	0.12	0.2	0.12	0.16	0.11	0.09	0.2	0.255	0.2	0.15	0.36	0.42	1.455	0.02	0.24	0.156489	Encodes a Functional Element (Excluding Domains/Repeats) = Y; Encodes a Redundant Functional Domain = N; Encodes a Redundant Repeat Domain = N	Indeterminate - Possibly Dispensable
NM_170682	P2RX2	3	1.54	0.13	0	0	0	0.13	0.07	2.07	0	0	0	0	0	0	0	0	0.00734952	Encodes a Functional Element (Excluding Domains/Repeats) = Y; Encodes a Redundant Functional Domain = N; Encodes a Redundant Repeat Domain = N	Indeterminate - Possibly Dispensable
NM_170682	P2RX2	6	1.54	0.13	0	0	0	0.13	0.07	2.07	0	0	0	0	0	0	0	0	0.00734952	Encodes a Functional Element (Excluding Domains/Repeats) = Y; Encodes a Redundant Functional Domain = N; Encodes a Redundant Repeat Domain = N	Indeterminate - Possibly Dispensable
NM_170682	P2RX2	10	1.54	0.13	0	0	0	0.13	0.07	2.07	0	0	0	0	0	0	0	0	0.00734952	Encodes a Functional Element (Excluding Domains/Repeats) = Y; Encodes a Redundant Functional Domain = N; Encodes a Redundant Repeat Domain = N	Indeterminate - Possibly Dispensable
NM_022356	P3H1	4	0.15	0.1	0.17	0	0	0	0.16	0.09	0.29	0.13	0.26	0.08	0.1	4.215	44.01	1.29	0.0579149	Encodes a Functional Element (Excluding Domains/Repeats) = N; Encodes a Redundant Functional Domain = N; Encodes a Redundant Repeat Domain = Y	Indeterminate - Possibly Dispensable
NM_022356	P3H1	2	0.15	0.1	0.17	0	0	0	0.16	0.09	0.29	0.13	0.26	0.08	0.1	4.215	44.01	1.29	0.0579149	Encodes a Functional Element (Excluding Domains/Repeats) = N; Encodes a Redundant Functional Domain = N; Encodes a Redundant Repeat Domain = Y	Indeterminate - Possibly Dispensable
NM_018192	P3H2	4	0.63	0.48	0.48	0.1	0.11	0.48	0.55	0.64	1.04	0.48	0.33	1.99	0.85	1.785	3.07	0.57	4.6131	Encodes a Functional Element (Excluding Domains/Repeats) = N; Encodes a Redundant Functional Domain = N; Encodes a Redundant Repeat Domain = Y	Indeterminate - Possibly Dispensable
NM_018192	P3H2	2	0.63	0.48	0.48	0.1	0.11	0.48	0.55	0.64	1.04	0.48	0.33	1.99	0.85	1.785	3.07	0.57	4.6131	Encodes a Functional Element (Excluding Domains/Repeats) = N; Encodes a Redundant Functional Domain = N; Encodes a Redundant Repeat Domain = Y	Indeterminate - Possibly Dispensable
NM_000918	P4HB	10	20.145	26.395	27.6	51.605	46.65	30.71	34.43	19.73	29.8	29.41	24.75	30.7	23.255	248.66	742.94	201.04	14.4442	Encodes a Functional Element (Excluding Domains/Repeats) = Y; Encodes a Redundant Functional Domain = Y; Encodes a Redundant Repeat Domain = N	Indeterminate - Possibly Dispensable
NM_000918	P4HB	5	20.145	26.395	27.6	51.605	46.65	30.71	34.43	19.73	29.8	29.41	24.75	30.7	23.255	248.66	742.94	201.04	14.4442	Encodes a Functional Element (Excluding Domains/Repeats) = Y; Encodes a Redundant Functional Domain = N; Encodes a Redundant Repeat Domain = N	Indeterminate - Possibly Dispensable
NM_000918	P4HB	6	20.145	26.395	27.6	51.605	46.65	30.71	34.43	19.73	29.8	29.41	24.75	30.7	23.255	248.66	742.94	201.04	14.4442	Encodes a Functional Element (Excluding Domains/Repeats) = Y; Encodes a Redundant Functional Domain = N; Encodes a Redundant Repeat Domain = N	Indeterminate - Possibly Dispensable
NM_000918	P4HB	4	20.145	26.395	27.6	51.605	46.65	30.71	34.43	19.73	29.8	29.41	24.75	30.7	23.255	248.66	742.94	201.04	14.4442	Encodes a Functional Element (Excluding Domains/Repeats) = Y; Encodes a Redundant Functional Domain = N; Encodes a Redundant Repeat Domain = N	Indeterminate - Possibly Dispensable
NM_002568	PABPC1	7	25.41	22.14	23.23	74.145	69.31	24.63	25.83	21.085	24.97	34.495	18.67	55.85	27.335	343.62	291.43	27.13	5.65678	Encodes a Functional Element (Excluding Domains/Repeats) = N; Encodes a Redundant Functional Domain = Y; Encodes a Redundant Repeat Domain = N	Indeterminate - Possibly Dispensable
NM_002568	PABPC1	6	25.41	22.14	23.23	74.145	69.31	24.63	25.83	21.085	24.97	34.495	18.67	55.85	27.335	343.62	291.43	27.13	5.65678	Encodes a Functional Element (Excluding Domains/Repeats) = Y; Encodes a Redundant Functional Domain = Y; Encodes a Redundant Repeat Domain = N	Indeterminate - Possibly Dispensable
NM_001372179	PABPC1L	6	0	0	0	0	0	0	0	0	0	0	0	0	0	0	0	0	0.00282695	Encodes a Functional Element (Excluding Domains/Repeats) = N; Encodes a Redundant Functional Domain = Y; Encodes a Redundant Repeat Domain = N	Indeterminate - Possibly Dispensable
NM_001372179	PABPC1L	7	0	0	0	0	0	0	0	0	0	0	0	0	0	0	0	0	0.00282695	Encodes a Functional Element (Excluding Domains/Repeats) = N; Encodes a Redundant Functional Domain = Y; Encodes a Redundant Repeat Domain = N	Indeterminate - Possibly Dispensable
NM_001372179	PABPC1L	10	0	0	0	0	0	0	0	0	0	0	0	0	0	0	0	0	0.00282695	Encodes a Functional Element (Excluding Domains/Repeats) = Y; Encodes a Redundant Functional Domain = N; Encodes a Redundant Repeat Domain = N	Indeterminate - Possibly Dispensable
NM_018026	PACS1	3	14.265	19.485	18.93	38.725	38.97	22.43	22.995	14.135	14.76	20.435	15.73	8.66	10.375	36.65	27.51	3.5	35.2339	Encodes a Functional Element (Excluding Domains/Repeats) = Y; Encodes a Redundant Functional Domain = N; Encodes a Redundant Repeat Domain = N	Indeterminate - Possibly Dispensable
NM_001100913	PACS2	11	17.005	20.165	14.03	34.64	40.32	25.57	21.845	18.89	18.685	15.37	14.15	64.45	24.77	0.22	2.72	1.01	6.32883	Encodes a Functional Element (Excluding Domains/Repeats) = Y; Encodes a Redundant Functional Domain = N; Encodes a Redundant Repeat Domain = N	Indeterminate - Possibly Dispensable
NM_001100913	PACS2	7	17.005	20.165	14.03	34.64	40.32	25.57	21.845	18.89	18.685	15.37	14.15	64.45	24.77	0.22	2.72	1.01	6.32883	Encodes a Functional Element (Excluding Domains/Repeats) = Y; Encodes a Redundant Functional Domain = N; Encodes a Redundant Repeat Domain = N	Indeterminate - Possibly Dispensable
NM_000430	PAFAH1B1	4	2.54	3.21	2.84	11.715	8.56	3.82	5.615	2.52	3.65	3.08	2.36	4.43	2.865	11.235	14.19	1.23	2.89171	Encodes a Functional Element (Excluding Domains/Repeats) = Y; Encodes a Redundant Functional Domain = N; Encodes a Redundant Repeat Domain = N	Indeterminate - Possibly Dispensable
NM_000430	PAFAH1B1	9	2.54	3.21	2.84	11.715	8.56	3.82	5.615	2.52	3.65	3.08	2.36	4.43	2.865	11.235	14.19	1.23	2.89171	Encodes a Functional Element (Excluding Domains/Repeats) = Y; Encodes a Redundant Functional Domain = N; Encodes a Redundant Repeat Domain = Y	Indeterminate - Possibly Dispensable
NM_001079524	PAICS	6	0.725	0.65	0.53	0.76	0.79	0.66	0.68	0.58	0.865	0.53	0.52	1.02	1	1.355	1.41	0.46	1.36252	Encodes a Functional Element (Excluding Domains/Repeats) = Y; Encodes a Redundant Functional Domain = N; Encodes a Redundant Repeat Domain = N	Indeterminate - Possibly Dispensable
NM_001079524	PAICS	5	0.725	0.65	0.53	0.76	0.79	0.66	0.68	0.58	0.865	0.53	0.52	1.02	1	1.355	1.41	0.46	1.36252	Encodes a Functional Element (Excluding Domains/Repeats) = Y; Encodes a Redundant Functional Domain = N; Encodes a Redundant Repeat Domain = N	Indeterminate - Possibly Dispensable
NM_002576	PAK1	6	16.22	37.615	10.9	73.695	65.51	58.33	76.755	11.015	14.91	18.64	8.96	6.84	7.495	36.965	7.58	3.03	25.6046	Encodes a Functional Element (Excluding Domains/Repeats) = Y; Encodes a Redundant Functional Domain = N; Encodes a Redundant Repeat Domain = N	Indeterminate - Possibly Dispensable
NM_002578	PAK3	9	5.08	9.465	3.75	0.86	0.75	7.23	12.23	5.235	9.98	6.84	2.45	0.57	2.145	0	0.07	0.03	8.32415	Encodes a Functional Element (Excluding Domains/Repeats) = Y; Encodes a Redundant Functional Domain = N; Encodes a Redundant Repeat Domain = N	Indeterminate - Possibly Dispensable
NM_024675	PALB2	2	0.635	0.68	0.78	3.88	3.36	1.09	1.175	0.545	0.76	0.805	0.53	0.84	0.65	6.805	4.88	0.58	4.24978	Encodes a Functional Element (Excluding Domains/Repeats) = Y; Encodes a Redundant Functional Domain = N; Encodes a Redundant Repeat Domain = N	Indeterminate - Possibly Dispensable
NM_024675	PALB2	6	0.635	0.68	0.78	3.88	3.36	1.09	1.175	0.545	0.76	0.805	0.53	0.84	0.65	6.805	4.88	0.58	4.24978	Encodes a Functional Element (Excluding Domains/Repeats) = Y; Encodes a Redundant Functional Domain = N; Encodes a Redundant Repeat Domain = Y	Indeterminate - Possibly Dispensable
NM_024675	PALB2	10	0.635	0.68	0.78	3.88	3.36	1.09	1.175	0.545	0.76	0.805	0.53	0.84	0.65	6.805	4.88	0.58	4.24978	Encodes a Functional Element (Excluding Domains/Repeats) = Y; Encodes a Redundant Functional Domain = N; Encodes a Redundant Repeat Domain = Y	Indeterminate - Possibly Dispensable
NM_024675	PALB2	7	0.635	0.68	0.78	3.88	3.36	1.09	1.175	0.545	0.76	0.805	0.53	0.84	0.65	6.805	4.88	0.58	4.24978	Encodes a Functional Element (Excluding Domains/Repeats) = Y; Encodes a Redundant Functional Domain = N; Encodes a Redundant Repeat Domain = Y	Indeterminate - Possibly Dispensable
NM_024675	PALB2	9	0.635	0.68	0.78	3.88	3.36	1.09	1.175	0.545	0.76	0.805	0.53	0.84	0.65	6.805	4.88	0.58	4.24978	Encodes a Functional Element (Excluding Domains/Repeats) = Y; Encodes a Redundant Functional Domain = N; Encodes a Redundant Repeat Domain = Y	Indeterminate - Possibly Dispensable
NM_014871	PAN2	5	0.885	0.915	1.36	7.545	9.9	1.97	1.4	0.94	1.105	1.38	0.97	1.79	1.075	5.97	3.57	3.53	15.4109	Encodes a Functional Element (Excluding Domains/Repeats) = N; Encodes a Redundant Functional Domain = N; Encodes a Redundant Repeat Domain = Y	Indeterminate - Possibly Dispensable
NM_018216	PANK4	18	4.1	6.405	6.34	19.27	20.37	11.01	10.225	4.37	5.47	8.385	5.26	4.43	3.795	11.57	8.62	4.38	7.65325	Encodes a Functional Element (Excluding Domains/Repeats) = Y; Encodes a Redundant Functional Domain = N; Encodes a Redundant Repeat Domain = N	Indeterminate - Possibly Dispensable
NM_018216	PANK4	5	4.1	6.405	6.34	19.27	20.37	11.01	10.225	4.37	5.47	8.385	5.26	4.43	3.795	11.57	8.62	4.38	7.65325	Encodes a Functional Element (Excluding Domains/Repeats) = Y; Encodes a Redundant Functional Domain = N; Encodes a Redundant Repeat Domain = N	Indeterminate - Possibly Dispensable
NM_018216	PANK4	16	4.1	6.405	6.34	19.27	20.37	11.01	10.225	4.37	5.47	8.385	5.26	4.43	3.795	11.57	8.62	4.38	7.65325	Encodes a Functional Element (Excluding Domains/Repeats) = Y; Encodes a Redundant Functional Domain = N; Encodes a Redundant Repeat Domain = N	Indeterminate - Possibly Dispensable
NM_018216	PANK4	10	4.1	6.405	6.34	19.27	20.37	11.01	10.225	4.37	5.47	8.385	5.26	4.43	3.795	11.57	8.62	4.38	7.65325	Encodes a Functional Element (Excluding Domains/Repeats) = Y; Encodes a Redundant Functional Domain = N; Encodes a Redundant Repeat Domain = N	Indeterminate - Possibly Dispensable
NM_020318	PAPPA2	21	0.23	0.12	0.08	0.54	0.53	0.14	0.14	0.14	0.12	0.095	0.07	0.31	0.145	0	0.94	0.06	5.0988	Encodes a Functional Element (Excluding Domains/Repeats) = N; Encodes a Redundant Functional Domain = Y; Encodes a Redundant Repeat Domain = N	Indeterminate - Possibly Dispensable
NM_020318	PAPPA2	5	0.23	0.12	0.08	0.54	0.53	0.14	0.14	0.14	0.12	0.095	0.07	0.31	0.145	0	0.94	0.06	5.0988	Encodes a Functional Element (Excluding Domains/Repeats) = Y; Encodes a Redundant Functional Domain = N; Encodes a Redundant Repeat Domain = N	Indeterminate - Possibly Dispensable
NM_001015880	PAPSS2	8	1.405	1.44	1.43	1.24	1.36	2.16	1.96	1.385	1.44	1.22	1.63	1.54	1.965	0.455	13.24	22.06	1.75997	Encodes a Functional Element (Excluding Domains/Repeats) = Y; Encodes a Redundant Functional Domain = N; Encodes a Redundant Repeat Domain = N	Indeterminate - Possibly Dispensable
NM_001015880	PAPSS2	6	1.405	1.44	1.43	1.24	1.36	2.16	1.96	1.385	1.44	1.22	1.63	1.54	1.965	0.455	13.24	22.06	1.75997	Encodes a Functional Element (Excluding Domains/Repeats) = Y; Encodes a Redundant Functional Domain = N; Encodes a Redundant Repeat Domain = N	Indeterminate - Possibly Dispensable
NM_001387263	PATL2	8	0.02	0	0.04	0	0	0.04	0	0.04	0.06	0.03	0.03	0.14	0.06	2.26	0.1	0.14	0.0602408	Encodes a Functional Element (Excluding Domains/Repeats) = Y; Encodes a Redundant Functional Domain = N; Encodes a Redundant Repeat Domain = N	Indeterminate - Possibly Dispensable
NM_000278	PAX2	8	0	0	0	0	0	0	0	0	0	0	0	0	0	0	0	0	0.00270197	Encodes a Functional Element (Excluding Domains/Repeats) = Y; Encodes a Redundant Functional Domain = N; Encodes a Redundant Repeat Domain = N	Indeterminate - Possibly Dispensable
NM_181458	PAX3	4	0	0	0	1.235	2.38	0	0	0	0	0	0	0.47	0.25	0	0.48	0	0	Encodes a Functional Element (Excluding Domains/Repeats) = Y; Encodes a Redundant Functional Domain = N; Encodes a Redundant Repeat Domain = N	Indeterminate - Possibly Dispensable
NM_001368894	PAX6	6	2.305	2.8	3.05	17.925	14.85	3.01	2.82	1.255	0.675	1.95	2.25	0.81	0.705	0	0	0	12.0074	Encodes a Functional Element (Excluding Domains/Repeats) = Y; Encodes a Redundant Functional Domain = N; Encodes a Redundant Repeat Domain = N	Indeterminate - Possibly Dispensable
NM_001135254	PAX7	4	0.11	0.28	0.12	0	0	0.73	0.93	0.105	0.12	0.07	0.06	0.17	0.1	0	0	0	0.0389708	Encodes a Functional Element (Excluding Domains/Repeats) = Y; Encodes a Redundant Functional Domain = N; Encodes a Redundant Repeat Domain = N	Indeterminate - Possibly Dispensable
NM_003466	PAX8	6	0	0	0	0	0	0	0	0	0	0	0	0.05	0	0	0.36	0	0.0713375	Encodes a Functional Element (Excluding Domains/Repeats) = Y; Encodes a Redundant Functional Domain = N; Encodes a Redundant Repeat Domain = N	Indeterminate - Possibly Dispensable
NM_002585	PBX1	8	1.135	1.43	1.34	2.255	1.87	1.49	1.86	1.05	1.225	1.495	0.98	0.97	1.23	0	4.54	0.2	17.4277	Encodes a Functional Element (Excluding Domains/Repeats) = Y; Encodes a Redundant Functional Domain = N; Encodes a Redundant Repeat Domain = N	Indeterminate - Possibly Dispensable
NM_001040716	PC	22	5.145	7.51	7.4	8.87	10.11	8.36	7.64	4.705	4.685	7.505	6.63	5.79	6.345	0	0.52	3.72	0.989317	Encodes a Functional Element (Excluding Domains/Repeats) = Y; Encodes a Redundant Functional Domain = N; Encodes a Redundant Repeat Domain = N	Indeterminate - Possibly Dispensable
NM_001040716	PC	21	5.145	7.51	7.4	8.87	10.11	8.36	7.64	4.705	4.685	7.505	6.63	5.79	6.345	0	0.52	3.72	0.989317	Encodes a Functional Element (Excluding Domains/Repeats) = Y; Encodes a Redundant Functional Domain = N; Encodes a Redundant Repeat Domain = N	Indeterminate - Possibly Dispensable
NM_031989	PCBP2	3	0	0	0	0	0	0	0	0	0	0	0	0	0	0	0	0	0.0788598	Encodes a Functional Element (Excluding Domains/Repeats) = N; Encodes a Redundant Functional Domain = Y; Encodes a Redundant Repeat Domain = N	Indeterminate - Possibly Dispensable
NM_031989	PCBP2	4	0	0	0	0	0	0	0	0	0	0	0	0	0	0	0	0	0.0788598	Encodes a Functional Element (Excluding Domains/Repeats) = N; Encodes a Redundant Functional Domain = Y; Encodes a Redundant Repeat Domain = N	Indeterminate - Possibly Dispensable
NM_031989	PCBP2	8	0	0	0	0	0	0	0	0	0	0	0	0	0	0	0	0	0.0788598	Encodes a Functional Element (Excluding Domains/Repeats) = Y; Encodes a Redundant Functional Domain = N; Encodes a Redundant Repeat Domain = N	Indeterminate - Possibly Dispensable
NM_031989	PCBP2	12	0	0	0	0	0	0	0	0	0	0	0	0	0	0	0	0	0.0788598	Encodes a Functional Element (Excluding Domains/Repeats) = Y; Encodes a Redundant Functional Domain = N; Encodes a Redundant Repeat Domain = N	Indeterminate - Possibly Dispensable
NM_001384140	PCDH15	31	0.58	0.455	0.26	0.095	0.07	0.32	0.3	0.5	0.53	0.3	0.19	0.16	0.47	0	0	0	18.1759	Encodes a Functional Element (Excluding Domains/Repeats) = Y; Encodes a Redundant Functional Domain = N; Encodes a Redundant Repeat Domain = N	Indeterminate - Possibly Dispensable
NM_001384140	PCDH15	35	0.58	0.455	0.26	0.095	0.07	0.32	0.3	0.5	0.53	0.3	0.19	0.16	0.47	0	0	0	18.1759	Encodes a Functional Element (Excluding Domains/Repeats) = Y; Encodes a Redundant Functional Domain = N; Encodes a Redundant Repeat Domain = N	Indeterminate - Possibly Dispensable
NM_001384140	PCDH15	33	0.58	0.455	0.26	0.095	0.07	0.32	0.3	0.5	0.53	0.3	0.19	0.16	0.47	0	0	0	18.1759	Encodes a Functional Element (Excluding Domains/Repeats) = Y; Encodes a Redundant Functional Domain = N; Encodes a Redundant Repeat Domain = N	Indeterminate - Possibly Dispensable
NM_001384140	PCDH15	29	0.58	0.455	0.26	0.095	0.07	0.32	0.3	0.5	0.53	0.3	0.19	0.16	0.47	0	0	0	18.1759	Encodes a Functional Element (Excluding Domains/Repeats) = Y; Encodes a Redundant Functional Domain = N; Encodes a Redundant Repeat Domain = N	Indeterminate - Possibly Dispensable
NM_001384140	PCDH15	30	0.58	0.455	0.26	0.095	0.07	0.32	0.3	0.5	0.53	0.3	0.19	0.16	0.47	0	0	0	18.1759	Encodes a Functional Element (Excluding Domains/Repeats) = Y; Encodes a Redundant Functional Domain = N; Encodes a Redundant Repeat Domain = N	Indeterminate - Possibly Dispensable
NM_001384140	PCDH15	3	0.58	0.455	0.26	0.095	0.07	0.32	0.3	0.5	0.53	0.3	0.19	0.16	0.47	0	0	0	18.1759	Encodes a Functional Element (Excluding Domains/Repeats) = Y; Encodes a Redundant Functional Domain = Y; Encodes a Redundant Repeat Domain = N	Indeterminate - Possibly Dispensable
NM_001384140	PCDH15	7	0.58	0.455	0.26	0.095	0.07	0.32	0.3	0.5	0.53	0.3	0.19	0.16	0.47	0	0	0	18.1759	Encodes a Functional Element (Excluding Domains/Repeats) = Y; Encodes a Redundant Functional Domain = Y; Encodes a Redundant Repeat Domain = N	Indeterminate - Possibly Dispensable
NM_001384140	PCDH15	6	0.58	0.455	0.26	0.095	0.07	0.32	0.3	0.5	0.53	0.3	0.19	0.16	0.47	0	0	0	18.1759	Encodes a Functional Element (Excluding Domains/Repeats) = Y; Encodes a Redundant Functional Domain = Y; Encodes a Redundant Repeat Domain = N	Indeterminate - Possibly Dispensable
NM_001384140	PCDH15	12	0.58	0.455	0.26	0.095	0.07	0.32	0.3	0.5	0.53	0.3	0.19	0.16	0.47	0	0	0	18.1759	Encodes a Functional Element (Excluding Domains/Repeats) = Y; Encodes a Redundant Functional Domain = Y; Encodes a Redundant Repeat Domain = N	Indeterminate - Possibly Dispensable
NM_001384140	PCDH15	22	0.58	0.455	0.26	0.095	0.07	0.32	0.3	0.5	0.53	0.3	0.19	0.16	0.47	0	0	0	18.1759	Encodes a Functional Element (Excluding Domains/Repeats) = Y; Encodes a Redundant Functional Domain = Y; Encodes a Redundant Repeat Domain = N	Indeterminate - Possibly Dispensable
NM_001384140	PCDH15	25	0.58	0.455	0.26	0.095	0.07	0.32	0.3	0.5	0.53	0.3	0.19	0.16	0.47	0	0	0	18.1759	Encodes a Functional Element (Excluding Domains/Repeats) = Y; Encodes a Redundant Functional Domain = Y; Encodes a Redundant Repeat Domain = N	Indeterminate - Possibly Dispensable
NM_001384140	PCDH15	27	0.58	0.455	0.26	0.095	0.07	0.32	0.3	0.5	0.53	0.3	0.19	0.16	0.47	0	0	0	18.1759	Encodes a Functional Element (Excluding Domains/Repeats) = Y; Encodes a Redundant Functional Domain = Y; Encodes a Redundant Repeat Domain = N	Indeterminate - Possibly Dispensable
NM_001384140	PCDH15	20	0.58	0.455	0.26	0.095	0.07	0.32	0.3	0.5	0.53	0.3	0.19	0.16	0.47	0	0	0	18.1759	Encodes a Functional Element (Excluding Domains/Repeats) = Y; Encodes a Redundant Functional Domain = Y; Encodes a Redundant Repeat Domain = N	Indeterminate - Possibly Dispensable
NM_001384140	PCDH15	21	0.58	0.455	0.26	0.095	0.07	0.32	0.3	0.5	0.53	0.3	0.19	0.16	0.47	0	0	0	18.1759	Encodes a Functional Element (Excluding Domains/Repeats) = Y; Encodes a Redundant Functional Domain = Y; Encodes a Redundant Repeat Domain = N	Indeterminate - Possibly Dispensable
NM_001384140	PCDH15	18	0.58	0.455	0.26	0.095	0.07	0.32	0.3	0.5	0.53	0.3	0.19	0.16	0.47	0	0	0	18.1759	Encodes a Functional Element (Excluding Domains/Repeats) = Y; Encodes a Redundant Functional Domain = Y; Encodes a Redundant Repeat Domain = N	Indeterminate - Possibly Dispensable
NM_001384140	PCDH15	13	0.58	0.455	0.26	0.095	0.07	0.32	0.3	0.5	0.53	0.3	0.19	0.16	0.47	0	0	0	18.1759	Encodes a Functional Element (Excluding Domains/Repeats) = Y; Encodes a Redundant Functional Domain = Y; Encodes a Redundant Repeat Domain = N	Indeterminate - Possibly Dispensable
NM_001384140	PCDH15	5	0.58	0.455	0.26	0.095	0.07	0.32	0.3	0.5	0.53	0.3	0.19	0.16	0.47	0	0	0	18.1759	Encodes a Functional Element (Excluding Domains/Repeats) = Y; Encodes a Redundant Functional Domain = Y; Encodes a Redundant Repeat Domain = N	Indeterminate - Possibly Dispensable
NM_001384140	PCDH15	8	0.58	0.455	0.26	0.095	0.07	0.32	0.3	0.5	0.53	0.3	0.19	0.16	0.47	0	0	0	18.1759	Encodes a Functional Element (Excluding Domains/Repeats) = Y; Encodes a Redundant Functional Domain = Y; Encodes a Redundant Repeat Domain = N	Indeterminate - Possibly Dispensable
NM_001384140	PCDH15	11	0.58	0.455	0.26	0.095	0.07	0.32	0.3	0.5	0.53	0.3	0.19	0.16	0.47	0	0	0	18.1759	Encodes a Functional Element (Excluding Domains/Repeats) = Y; Encodes a Redundant Functional Domain = Y; Encodes a Redundant Repeat Domain = N	Indeterminate - Possibly Dispensable
NM_001384140	PCDH15	19	0.58	0.455	0.26	0.095	0.07	0.32	0.3	0.5	0.53	0.3	0.19	0.16	0.47	0	0	0	18.1759	Encodes a Functional Element (Excluding Domains/Repeats) = Y; Encodes a Redundant Functional Domain = Y; Encodes a Redundant Repeat Domain = N	Indeterminate - Possibly Dispensable
NM_001384140	PCDH15	32	0.58	0.455	0.26	0.095	0.07	0.32	0.3	0.5	0.53	0.3	0.19	0.16	0.47	0	0	0	18.1759	Encodes a Functional Element (Excluding Domains/Repeats) = Y; Encodes a Redundant Functional Domain = N; Encodes a Redundant Repeat Domain = N	Indeterminate - Possibly Dispensable
NM_001184880	PCDH19	2	0.09	0.175	0.05	0	0.02	0.19	0.25	0.085	0.155	0.04	0.02	0.01	0.04	0	0	0	0.254982	Encodes a Functional Element (Excluding Domains/Repeats) = Y; Encodes a Redundant Functional Domain = N; Encodes a Redundant Repeat Domain = N	Indeterminate - Possibly Dispensable
NM_007144	PCGF2	6	1.12	1.475	0.73	19.85	20.06	3.25	2.675	0.585	4.06	1.23	0.89	0.74	0	0	0	0	0.0819862	Encodes a Functional Element (Excluding Domains/Repeats) = Y; Encodes a Redundant Functional Domain = N; Encodes a Redundant Repeat Domain = N	Indeterminate - Possibly Dispensable
NM_002591	PCK1	9	0.11	0.11	0.22	0.1	0.17	0.19	0.14	0.17	0.325	0.22	0.27	0.14	0.22	0.02	0.01	192.66	0.689693	Encodes a Functional Element (Excluding Domains/Repeats) = Y; Encodes a Redundant Functional Domain = N; Encodes a Redundant Repeat Domain = N	Indeterminate - Possibly Dispensable
NM_004563	PCK2	8	1.9	2.215	2.06	4.165	4.42	2.35	2.09	1.465	2.365	2.095	1.74	1.68	2.495	42.16	32.32	74.22	2.05878	Encodes a Functional Element (Excluding Domains/Repeats) = Y; Encodes a Redundant Functional Domain = N; Encodes a Redundant Repeat Domain = N	Indeterminate - Possibly Dispensable
NM_033026	PCLO	16	0.54	1.27	0.56	11.39	12.54	1.69	2.28	0.67	1.215	1.425	0.46	0.17	0.415	0	0	0	2.00357	Encodes a Functional Element (Excluding Domains/Repeats) = N; Encodes a Redundant Functional Domain = Y; Encodes a Redundant Repeat Domain = N	Indeterminate - Possibly Dispensable
NM_033026	PCLO	14	0.54	1.27	0.56	11.39	12.54	1.69	2.28	0.67	1.215	1.425	0.46	0.17	0.415	0	0	0	2.00357	Encodes a Functional Element (Excluding Domains/Repeats) = Y; Encodes a Redundant Functional Domain = Y; Encodes a Redundant Repeat Domain = N	Indeterminate - Possibly Dispensable
NM_033026	PCLO	18	0.54	1.27	0.56	11.39	12.54	1.69	2.28	0.67	1.215	1.425	0.46	0.17	0.415	0	0	0	2.00357	Encodes a Functional Element (Excluding Domains/Repeats) = N; Encodes a Redundant Functional Domain = Y; Encodes a Redundant Repeat Domain = N	Indeterminate - Possibly Dispensable
NM_033026	PCLO	23	0.54	1.27	0.56	11.39	12.54	1.69	2.28	0.67	1.215	1.425	0.46	0.17	0.415	0	0	0	2.00357	Encodes a Functional Element (Excluding Domains/Repeats) = N; Encodes a Redundant Functional Domain = Y; Encodes a Redundant Repeat Domain = N	Indeterminate - Possibly Dispensable
NM_033026	PCLO	20	0.54	1.27	0.56	11.39	12.54	1.69	2.28	0.67	1.215	1.425	0.46	0.17	0.415	0	0	0	2.00357	Encodes a Functional Element (Excluding Domains/Repeats) = Y; Encodes a Redundant Functional Domain = N; Encodes a Redundant Repeat Domain = N	Indeterminate - Possibly Dispensable
NM_033026	PCLO	4	0.54	1.27	0.56	11.39	12.54	1.69	2.28	0.67	1.215	1.425	0.46	0.17	0.415	0	0	0	2.00357	Encodes a Functional Element (Excluding Domains/Repeats) = Y; Encodes a Redundant Functional Domain = N; Encodes a Redundant Repeat Domain = N	Indeterminate - Possibly Dispensable
NM_033026	PCLO	3	0.54	1.27	0.56	11.39	12.54	1.69	2.28	0.67	1.215	1.425	0.46	0.17	0.415	0	0	0	2.00357	Encodes a Functional Element (Excluding Domains/Repeats) = Y; Encodes a Redundant Functional Domain = N; Encodes a Redundant Repeat Domain = N	Indeterminate - Possibly Dispensable
NM_006031	PCNT	24	1.73	2.765	3.91	7.38	8.27	4.73	3.95	2.035	2.455	4.28	3.65	1.87	1.58	8.425	4.74	1.29	1.42151	Encodes a Functional Element (Excluding Domains/Repeats) = Y; Encodes a Redundant Functional Domain = N; Encodes a Redundant Repeat Domain = N	Indeterminate - Possibly Dispensable
NM_006031	PCNT	23	1.73	2.765	3.91	7.38	8.27	4.73	3.95	2.035	2.455	4.28	3.65	1.87	1.58	8.425	4.74	1.29	1.42151	Encodes a Functional Element (Excluding Domains/Repeats) = Y; Encodes a Redundant Functional Domain = N; Encodes a Redundant Repeat Domain = N	Indeterminate - Possibly Dispensable
NM_006031	PCNT	16	1.73	2.765	3.91	7.38	8.27	4.73	3.95	2.035	2.455	4.28	3.65	1.87	1.58	8.425	4.74	1.29	1.42151	Encodes a Functional Element (Excluding Domains/Repeats) = Y; Encodes a Redundant Functional Domain = N; Encodes a Redundant Repeat Domain = N	Indeterminate - Possibly Dispensable
NM_006031	PCNT	27	1.73	2.765	3.91	7.38	8.27	4.73	3.95	2.035	2.455	4.28	3.65	1.87	1.58	8.425	4.74	1.29	1.42151	Encodes a Functional Element (Excluding Domains/Repeats) = Y; Encodes a Redundant Functional Domain = N; Encodes a Redundant Repeat Domain = N	Indeterminate - Possibly Dispensable
NM_006031	PCNT	25	1.73	2.765	3.91	7.38	8.27	4.73	3.95	2.035	2.455	4.28	3.65	1.87	1.58	8.425	4.74	1.29	1.42151	Encodes a Functional Element (Excluding Domains/Repeats) = Y; Encodes a Redundant Functional Domain = N; Encodes a Redundant Repeat Domain = N	Indeterminate - Possibly Dispensable
NM_006031	PCNT	21	1.73	2.765	3.91	7.38	8.27	4.73	3.95	2.035	2.455	4.28	3.65	1.87	1.58	8.425	4.74	1.29	1.42151	Encodes a Functional Element (Excluding Domains/Repeats) = Y; Encodes a Redundant Functional Domain = N; Encodes a Redundant Repeat Domain = N	Indeterminate - Possibly Dispensable
NM_006031	PCNT	42	1.73	2.765	3.91	7.38	8.27	4.73	3.95	2.035	2.455	4.28	3.65	1.87	1.58	8.425	4.74	1.29	1.42151	Encodes a Functional Element (Excluding Domains/Repeats) = Y; Encodes a Redundant Functional Domain = N; Encodes a Redundant Repeat Domain = N	Indeterminate - Possibly Dispensable
NM_006031	PCNT	29	1.73	2.765	3.91	7.38	8.27	4.73	3.95	2.035	2.455	4.28	3.65	1.87	1.58	8.425	4.74	1.29	1.42151	Encodes a Functional Element (Excluding Domains/Repeats) = Y; Encodes a Redundant Functional Domain = N; Encodes a Redundant Repeat Domain = N	Indeterminate - Possibly Dispensable
NM_006031	PCNT	26	1.73	2.765	3.91	7.38	8.27	4.73	3.95	2.035	2.455	4.28	3.65	1.87	1.58	8.425	4.74	1.29	1.42151	Encodes a Functional Element (Excluding Domains/Repeats) = Y; Encodes a Redundant Functional Domain = N; Encodes a Redundant Repeat Domain = N	Indeterminate - Possibly Dispensable
NM_006031	PCNT	34	1.73	2.765	3.91	7.38	8.27	4.73	3.95	2.035	2.455	4.28	3.65	1.87	1.58	8.425	4.74	1.29	1.42151	Encodes a Functional Element (Excluding Domains/Repeats) = Y; Encodes a Redundant Functional Domain = N; Encodes a Redundant Repeat Domain = N	Indeterminate - Possibly Dispensable
NM_006031	PCNT	41	1.73	2.765	3.91	7.38	8.27	4.73	3.95	2.035	2.455	4.28	3.65	1.87	1.58	8.425	4.74	1.29	1.42151	Encodes a Functional Element (Excluding Domains/Repeats) = Y; Encodes a Redundant Functional Domain = N; Encodes a Redundant Repeat Domain = N	Indeterminate - Possibly Dispensable
NM_006031	PCNT	2	1.73	2.765	3.91	7.38	8.27	4.73	3.95	2.035	2.455	4.28	3.65	1.87	1.58	8.425	4.74	1.29	1.42151	Encodes a Functional Element (Excluding Domains/Repeats) = Y; Encodes a Redundant Functional Domain = N; Encodes a Redundant Repeat Domain = N	Indeterminate - Possibly Dispensable
NM_006031	PCNT	3	1.73	2.765	3.91	7.38	8.27	4.73	3.95	2.035	2.455	4.28	3.65	1.87	1.58	8.425	4.74	1.29	1.42151	Encodes a Functional Element (Excluding Domains/Repeats) = Y; Encodes a Redundant Functional Domain = N; Encodes a Redundant Repeat Domain = N	Indeterminate - Possibly Dispensable
NM_006031	PCNT	38	1.73	2.765	3.91	7.38	8.27	4.73	3.95	2.035	2.455	4.28	3.65	1.87	1.58	8.425	4.74	1.29	1.42151	Encodes a Functional Element (Excluding Domains/Repeats) = Y; Encodes a Redundant Functional Domain = N; Encodes a Redundant Repeat Domain = N	Indeterminate - Possibly Dispensable
NM_006031	PCNT	30	1.73	2.765	3.91	7.38	8.27	4.73	3.95	2.035	2.455	4.28	3.65	1.87	1.58	8.425	4.74	1.29	1.42151	Encodes a Functional Element (Excluding Domains/Repeats) = Y; Encodes a Redundant Functional Domain = N; Encodes a Redundant Repeat Domain = N	Indeterminate - Possibly Dispensable
NM_006031	PCNT	28	1.73	2.765	3.91	7.38	8.27	4.73	3.95	2.035	2.455	4.28	3.65	1.87	1.58	8.425	4.74	1.29	1.42151	Encodes a Functional Element (Excluding Domains/Repeats) = Y; Encodes a Redundant Functional Domain = N; Encodes a Redundant Repeat Domain = N	Indeterminate - Possibly Dispensable
NM_013374	PDCD6IP	14	7.87	8.415	9.04	16.835	15.81	9.63	12.29	8.475	10.445	8.48	7.87	10.88	10.25	18.97	34	7.48	17.9844	Encodes a Functional Element (Excluding Domains/Repeats) = Y; Encodes a Redundant Functional Domain = N; Encodes a Redundant Repeat Domain = N	Indeterminate - Possibly Dispensable
NM_013374	PDCD6IP	13	7.87	8.415	9.04	16.835	15.81	9.63	12.29	8.475	10.445	8.48	7.87	10.88	10.25	18.97	34	7.48	17.9844	Encodes a Functional Element (Excluding Domains/Repeats) = Y; Encodes a Redundant Functional Domain = N; Encodes a Redundant Repeat Domain = N	Indeterminate - Possibly Dispensable
NM_001385079	PDE10A	8	0.02	0	0.07	0	0	0.02	0	0.02	0.03	0.08	0.07	0.01	0.02	0	0	0	0.0126716	Encodes a Functional Element (Excluding Domains/Repeats) = N; Encodes a Redundant Functional Domain = Y; Encodes a Redundant Repeat Domain = N	Indeterminate - Possibly Dispensable
NM_001385079	PDE10A	12	0.02	0	0.07	0	0	0.02	0	0.02	0.03	0.08	0.07	0.01	0.02	0	0	0	0.0126716	Encodes a Functional Element (Excluding Domains/Repeats) = N; Encodes a Redundant Functional Domain = Y; Encodes a Redundant Repeat Domain = N	Indeterminate - Possibly Dispensable
NM_001385079	PDE10A	6	0.02	0	0.07	0	0	0.02	0	0.02	0.03	0.08	0.07	0.01	0.02	0	0	0	0.0126716	Encodes a Functional Element (Excluding Domains/Repeats) = N; Encodes a Redundant Functional Domain = Y; Encodes a Redundant Repeat Domain = N	Indeterminate - Possibly Dispensable
NM_001385079	PDE10A	7	0.02	0	0.07	0	0	0.02	0	0.02	0.03	0.08	0.07	0.01	0.02	0	0	0	0.0126716	Encodes a Functional Element (Excluding Domains/Repeats) = N; Encodes a Redundant Functional Domain = Y; Encodes a Redundant Repeat Domain = N	Indeterminate - Possibly Dispensable
NM_016953	PDE11A	3	0.29	0.22	0.23	0.06	0.05	0.16	0.2	0.32	0.57	0.2	0.22	1.79	0.8	0	0.01	0.84	1.64023	Encodes a Functional Element (Excluding Domains/Repeats) = N; Encodes a Redundant Functional Domain = Y; Encodes a Redundant Repeat Domain = N	Indeterminate - Possibly Dispensable
NM_016953	PDE11A	9	0.29	0.22	0.23	0.06	0.05	0.16	0.2	0.32	0.57	0.2	0.22	1.79	0.8	0	0.01	0.84	1.64023	Encodes a Functional Element (Excluding Domains/Repeats) = N; Encodes a Redundant Functional Domain = Y; Encodes a Redundant Repeat Domain = N	Indeterminate - Possibly Dispensable
NM_016953	PDE11A	4	0.29	0.22	0.23	0.06	0.05	0.16	0.2	0.32	0.57	0.2	0.22	1.79	0.8	0	0.01	0.84	1.64023	Encodes a Functional Element (Excluding Domains/Repeats) = N; Encodes a Redundant Functional Domain = Y; Encodes a Redundant Repeat Domain = N	Indeterminate - Possibly Dispensable
NM_016953	PDE11A	2	0.29	0.22	0.23	0.06	0.05	0.16	0.2	0.32	0.57	0.2	0.22	1.79	0.8	0	0.01	0.84	1.64023	Encodes a Functional Element (Excluding Domains/Repeats) = N; Encodes a Redundant Functional Domain = Y; Encodes a Redundant Repeat Domain = N	Indeterminate - Possibly Dispensable
NM_000924	PDE1B	3	3.035	9.685	33.13	3.805	7.88	24.51	24.835	2.09	5.05	57.655	18.21	0.58	1.23	1.04	0	0.06	0.39746	Encodes a Functional Element (Excluding Domains/Repeats) = Y; Encodes a Redundant Functional Domain = N; Encodes a Redundant Repeat Domain = N	Indeterminate - Possibly Dispensable
NM_002599	PDE2A	11	7.665	14.73	7.34	0	0	19.25	17.1	4.57	2.37	14.6	4.42	0.16	0.435	0	0	0	0.137908	Encodes a Functional Element (Excluding Domains/Repeats) = N; Encodes a Redundant Functional Domain = Y; Encodes a Redundant Repeat Domain = N	Indeterminate - Possibly Dispensable
NM_002599	PDE2A	12	7.665	14.73	7.34	0	0	19.25	17.1	4.57	2.37	14.6	4.42	0.16	0.435	0	0	0	0.137908	Encodes a Functional Element (Excluding Domains/Repeats) = N; Encodes a Redundant Functional Domain = Y; Encodes a Redundant Repeat Domain = N	Indeterminate - Possibly Dispensable
NM_002599	PDE2A	10	7.665	14.73	7.34	0	0	19.25	17.1	4.57	2.37	14.6	4.42	0.16	0.435	0	0	0	0.137908	Encodes a Functional Element (Excluding Domains/Repeats) = N; Encodes a Redundant Functional Domain = Y; Encodes a Redundant Repeat Domain = N	Indeterminate - Possibly Dispensable
NM_000440	PDE6A	8	0	0	0	0	0	0	0	0	0	0	0	0	0	0	0	0	1414.09	Encodes a Functional Element (Excluding Domains/Repeats) = N; Encodes a Redundant Functional Domain = Y; Encodes a Redundant Repeat Domain = N	Indeterminate - Possibly Dispensable
NM_000440	PDE6A	5	0	0	0	0	0	0	0	0	0	0	0	0	0	0	0	0	1414.09	Encodes a Functional Element (Excluding Domains/Repeats) = N; Encodes a Redundant Functional Domain = Y; Encodes a Redundant Repeat Domain = N	Indeterminate - Possibly Dispensable
NM_000440	PDE6A	3	0	0	0	0	0	0	0	0	0	0	0	0	0	0	0	0	1414.09	Encodes a Functional Element (Excluding Domains/Repeats) = N; Encodes a Redundant Functional Domain = Y; Encodes a Redundant Repeat Domain = N	Indeterminate - Possibly Dispensable
NM_000440	PDE6A	4	0	0	0	0	0	0	0	0	0	0	0	0	0	0	0	0	1414.09	Encodes a Functional Element (Excluding Domains/Repeats) = N; Encodes a Redundant Functional Domain = Y; Encodes a Redundant Repeat Domain = N	Indeterminate - Possibly Dispensable
NM_000440	PDE6A	10	0	0	0	0	0	0	0	0	0	0	0	0	0	0	0	0	1414.09	Encodes a Functional Element (Excluding Domains/Repeats) = N; Encodes a Redundant Functional Domain = Y; Encodes a Redundant Repeat Domain = N	Indeterminate - Possibly Dispensable
NM_000440	PDE6A	9	0	0	0	0	0	0	0	0	0	0	0	0	0	0	0	0	1414.09	Encodes a Functional Element (Excluding Domains/Repeats) = N; Encodes a Redundant Functional Domain = Y; Encodes a Redundant Repeat Domain = N	Indeterminate - Possibly Dispensable
NM_000440	PDE6A	2	0	0	0	0	0	0	0	0	0	0	0	0	0	0	0	0	1414.09	Encodes a Functional Element (Excluding Domains/Repeats) = N; Encodes a Redundant Functional Domain = Y; Encodes a Redundant Repeat Domain = N	Indeterminate - Possibly Dispensable
NM_000283	PDE6B	8	3.99	2.555	6	0.875	1.23	4.16	3.18	6.3	4.425	6.33	5.72	8.89	5.965	1.67	0	0	256.253	Encodes a Functional Element (Excluding Domains/Repeats) = N; Encodes a Redundant Functional Domain = Y; Encodes a Redundant Repeat Domain = N	Indeterminate - Possibly Dispensable
NM_000283	PDE6B	5	3.99	2.555	6	0.875	1.23	4.16	3.18	6.3	4.425	6.33	5.72	8.89	5.965	1.67	0	0	256.253	Encodes a Functional Element (Excluding Domains/Repeats) = N; Encodes a Redundant Functional Domain = Y; Encodes a Redundant Repeat Domain = N	Indeterminate - Possibly Dispensable
NM_000283	PDE6B	3	3.99	2.555	6	0.875	1.23	4.16	3.18	6.3	4.425	6.33	5.72	8.89	5.965	1.67	0	0	256.253	Encodes a Functional Element (Excluding Domains/Repeats) = N; Encodes a Redundant Functional Domain = Y; Encodes a Redundant Repeat Domain = N	Indeterminate - Possibly Dispensable
NM_000283	PDE6B	4	3.99	2.555	6	0.875	1.23	4.16	3.18	6.3	4.425	6.33	5.72	8.89	5.965	1.67	0	0	256.253	Encodes a Functional Element (Excluding Domains/Repeats) = N; Encodes a Redundant Functional Domain = Y; Encodes a Redundant Repeat Domain = N	Indeterminate - Possibly Dispensable
NM_000283	PDE6B	10	3.99	2.555	6	0.875	1.23	4.16	3.18	6.3	4.425	6.33	5.72	8.89	5.965	1.67	0	0	256.253	Encodes a Functional Element (Excluding Domains/Repeats) = N; Encodes a Redundant Functional Domain = Y; Encodes a Redundant Repeat Domain = N	Indeterminate - Possibly Dispensable
NM_000283	PDE6B	9	3.99	2.555	6	0.875	1.23	4.16	3.18	6.3	4.425	6.33	5.72	8.89	5.965	1.67	0	0	256.253	Encodes a Functional Element (Excluding Domains/Repeats) = N; Encodes a Redundant Functional Domain = Y; Encodes a Redundant Repeat Domain = N	Indeterminate - Possibly Dispensable
NM_000283	PDE6B	2	3.99	2.555	6	0.875	1.23	4.16	3.18	6.3	4.425	6.33	5.72	8.89	5.965	1.67	0	0	256.253	Encodes a Functional Element (Excluding Domains/Repeats) = N; Encodes a Redundant Functional Domain = Y; Encodes a Redundant Repeat Domain = N	Indeterminate - Possibly Dispensable
NM_006204	PDE6C	8	0.05	0.055	0.08	0.65	0.59	0.07	0.08	0.06	0.07	0.09	0.08	0.09	0.05	0.05	0.05	0.06	31.3135	Encodes a Functional Element (Excluding Domains/Repeats) = N; Encodes a Redundant Functional Domain = Y; Encodes a Redundant Repeat Domain = N	Indeterminate - Possibly Dispensable
NM_006204	PDE6C	5	0.05	0.055	0.08	0.65	0.59	0.07	0.08	0.06	0.07	0.09	0.08	0.09	0.05	0.05	0.05	0.06	31.3135	Encodes a Functional Element (Excluding Domains/Repeats) = N; Encodes a Redundant Functional Domain = Y; Encodes a Redundant Repeat Domain = N	Indeterminate - Possibly Dispensable
NM_006204	PDE6C	3	0.05	0.055	0.08	0.65	0.59	0.07	0.08	0.06	0.07	0.09	0.08	0.09	0.05	0.05	0.05	0.06	31.3135	Encodes a Functional Element (Excluding Domains/Repeats) = N; Encodes a Redundant Functional Domain = Y; Encodes a Redundant Repeat Domain = N	Indeterminate - Possibly Dispensable
NM_006204	PDE6C	4	0.05	0.055	0.08	0.65	0.59	0.07	0.08	0.06	0.07	0.09	0.08	0.09	0.05	0.05	0.05	0.06	31.3135	Encodes a Functional Element (Excluding Domains/Repeats) = N; Encodes a Redundant Functional Domain = Y; Encodes a Redundant Repeat Domain = N	Indeterminate - Possibly Dispensable
NM_006204	PDE6C	10	0.05	0.055	0.08	0.65	0.59	0.07	0.08	0.06	0.07	0.09	0.08	0.09	0.05	0.05	0.05	0.06	31.3135	Encodes a Functional Element (Excluding Domains/Repeats) = N; Encodes a Redundant Functional Domain = Y; Encodes a Redundant Repeat Domain = N	Indeterminate - Possibly Dispensable
NM_006204	PDE6C	9	0.05	0.055	0.08	0.65	0.59	0.07	0.08	0.06	0.07	0.09	0.08	0.09	0.05	0.05	0.05	0.06	31.3135	Encodes a Functional Element (Excluding Domains/Repeats) = N; Encodes a Redundant Functional Domain = Y; Encodes a Redundant Repeat Domain = N	Indeterminate - Possibly Dispensable
NM_006204	PDE6C	2	0.05	0.055	0.08	0.65	0.59	0.07	0.08	0.06	0.07	0.09	0.08	0.09	0.05	0.05	0.05	0.06	31.3135	Encodes a Functional Element (Excluding Domains/Repeats) = N; Encodes a Redundant Functional Domain = Y; Encodes a Redundant Repeat Domain = N	Indeterminate - Possibly Dispensable
NM_003719	PDE8B	12	6.73	11.28	7.08	1.87	2.35	11.54	12.535	6.04	10.04	9.035	6.73	2.82	5.55	0.05	0.08	0.33	16.3722	Encodes a Functional Element (Excluding Domains/Repeats) = Y; Encodes a Redundant Functional Domain = N; Encodes a Redundant Repeat Domain = N	Indeterminate - Possibly Dispensable
NM_006206	PDGFRA	4	12.54	10	6.49	2.44	1.92	5.69	7.15	9.795	9.4	6.81	4.65	5.27	8.62	0.04	96.63	3.04	5.63541	Encodes a Functional Element (Excluding Domains/Repeats) = Y; Encodes a Redundant Functional Domain = Y; Encodes a Redundant Repeat Domain = N	Indeterminate - Possibly Dispensable
NM_006206	PDGFRA	3	12.54	10	6.49	2.44	1.92	5.69	7.15	9.795	9.4	6.81	4.65	5.27	8.62	0.04	96.63	3.04	5.63541	Encodes a Functional Element (Excluding Domains/Repeats) = Y; Encodes a Redundant Functional Domain = Y; Encodes a Redundant Repeat Domain = N	Indeterminate - Possibly Dispensable
NM_002609	PDGFRB	4	9.38	10.905	11.81	4.435	7.73	14.73	10.53	7.175	6.81	10.07	11.74	5.62	8.69	0.42	110.43	4.43	7.99939	Encodes a Functional Element (Excluding Domains/Repeats) = Y; Encodes a Redundant Functional Domain = Y; Encodes a Redundant Repeat Domain = N	Indeterminate - Possibly Dispensable
NM_002609	PDGFRB	3	9.38	10.905	11.81	4.435	7.73	14.73	10.53	7.175	6.81	10.07	11.74	5.62	8.69	0.42	110.43	4.43	7.99939	Encodes a Functional Element (Excluding Domains/Repeats) = Y; Encodes a Redundant Functional Domain = Y; Encodes a Redundant Repeat Domain = N	Indeterminate - Possibly Dispensable
NM_000284	PDHA1	8	9.61	14.15	12.05	20.54	18.23	15.52	19.005	9.64	10.055	13.325	10.45	11.32	9.55	18.03	13.34	8.23	11.2736	Encodes a Functional Element (Excluding Domains/Repeats) = Y; Encodes a Redundant Functional Domain = N; Encodes a Redundant Repeat Domain = N	Indeterminate - Possibly Dispensable
NM_001195263	PDZD7	3	0.69	1.32	3.87	10.895	13.16	2.77	2.005	0.95	1.27	3.395	2.89	1.46	0.84	0.01	0.13	0.01	1.03532	Encodes a Functional Element (Excluding Domains/Repeats) = N; Encodes a Redundant Functional Domain = Y; Encodes a Redundant Repeat Domain = N	Indeterminate - Possibly Dispensable
NM_001195263	PDZD7	9	0.69	1.32	3.87	10.895	13.16	2.77	2.005	0.95	1.27	3.395	2.89	1.46	0.84	0.01	0.13	0.01	1.03532	Encodes a Functional Element (Excluding Domains/Repeats) = Y; Encodes a Redundant Functional Domain = N; Encodes a Redundant Repeat Domain = N	Indeterminate - Possibly Dispensable
NM_000466	PEX1	22	0.935	1.105	1.32	5.61	6.89	2.25	1.61	1.08	1.435	1.395	1.04	2.37	1.27	4.355	4.15	1	3.2484	Encodes a Functional Element (Excluding Domains/Repeats) = Y; Encodes a Redundant Functional Domain = N; Encodes a Redundant Repeat Domain = N	Indeterminate - Possibly Dispensable
NM_002617	PEX10	2	8.09	8.435	7.54	7.96	9.41	9.69	8.455	6.52	6.97	8.465	6.6	9.97	8.02	3.73	5.06	1.63	3.85932	Encodes a Functional Element (Excluding Domains/Repeats) = Y; Encodes a Redundant Functional Domain = N; Encodes a Redundant Repeat Domain = N	Indeterminate - Possibly Dispensable
NM_004565	PEX14	2	9.51	13.82	12.87	18.66	18.59	19.81	20.67	9.605	13.425	14.39	11.42	9.55	8.905	14.005	12.47	12.66	25.9141	Encodes a Functional Element (Excluding Domains/Repeats) = Y; Encodes a Redundant Functional Domain = N; Encodes a Redundant Repeat Domain = N	Indeterminate - Possibly Dispensable
NM_004813	PEX16	2	11.265	11.625	11.69	7.915	8.03	12.45	12.31	11.985	10.72	11.94	10.72	11.6	10.82	13.225	9.33	9.06	1.89768	Encodes a Functional Element (Excluding Domains/Repeats) = Y; Encodes a Redundant Functional Domain = N; Encodes a Redundant Repeat Domain = N	Indeterminate - Possibly Dispensable
NM_004813	PEX16	6	11.265	11.625	11.69	7.915	8.03	12.45	12.31	11.985	10.72	11.94	10.72	11.6	10.82	13.225	9.33	9.06	1.89768	Encodes a Functional Element (Excluding Domains/Repeats) = Y; Encodes a Redundant Functional Domain = N; Encodes a Redundant Repeat Domain = N	Indeterminate - Possibly Dispensable
NM_001351132	PEX5	3	7.29	8.54	7.56	12.365	13.09	13.68	13.305	7.75	8.015	8	7.27	10.95	9.165	6.55	7.61	3.36	11.5416	Encodes a Functional Element (Excluding Domains/Repeats) = Y; Encodes a Redundant Functional Domain = N; Encodes a Redundant Repeat Domain = N	Indeterminate - Possibly Dispensable
NM_001351132	PEX5	9	7.29	8.54	7.56	12.365	13.09	13.68	13.305	7.75	8.015	8	7.27	10.95	9.165	6.55	7.61	3.36	11.5416	Encodes a Functional Element (Excluding Domains/Repeats) = Y; Encodes a Redundant Functional Domain = N; Encodes a Redundant Repeat Domain = N	Indeterminate - Possibly Dispensable
NM_001351132	PEX5	8	7.29	8.54	7.56	12.365	13.09	13.68	13.305	7.75	8.015	8	7.27	10.95	9.165	6.55	7.61	3.36	11.5416	Encodes a Functional Element (Excluding Domains/Repeats) = Y; Encodes a Redundant Functional Domain = N; Encodes a Redundant Repeat Domain = N	Indeterminate - Possibly Dispensable
NM_001351132	PEX5	10	7.29	8.54	7.56	12.365	13.09	13.68	13.305	7.75	8.015	8	7.27	10.95	9.165	6.55	7.61	3.36	11.5416	Encodes a Functional Element (Excluding Domains/Repeats) = Y; Encodes a Redundant Functional Domain = N; Encodes a Redundant Repeat Domain = N	Indeterminate - Possibly Dispensable
NM_001351132	PEX5	5	7.29	8.54	7.56	12.365	13.09	13.68	13.305	7.75	8.015	8	7.27	10.95	9.165	6.55	7.61	3.36	11.5416	Encodes a Functional Element (Excluding Domains/Repeats) = Y; Encodes a Redundant Functional Domain = N; Encodes a Redundant Repeat Domain = N	Indeterminate - Possibly Dispensable
NM_001351132	PEX5	11	7.29	8.54	7.56	12.365	13.09	13.68	13.305	7.75	8.015	8	7.27	10.95	9.165	6.55	7.61	3.36	11.5416	Encodes a Functional Element (Excluding Domains/Repeats) = N; Encodes a Redundant Functional Domain = N; Encodes a Redundant Repeat Domain = Y	Indeterminate - Possibly Dispensable
NM_002626	PFKL	6	34.47	42.88	37.3	46.345	50.53	53.91	49.465	31.915	34.185	39.735	34.59	50.84	34.065	103.15	77.99	21.65	29.9701	Encodes a Functional Element (Excluding Domains/Repeats) = Y; Encodes a Redundant Functional Domain = N; Encodes a Redundant Repeat Domain = N	Indeterminate - Possibly Dispensable
NM_002626	PFKL	3	34.47	42.88	37.3	46.345	50.53	53.91	49.465	31.915	34.185	39.735	34.59	50.84	34.065	103.15	77.99	21.65	29.9701	Encodes a Functional Element (Excluding Domains/Repeats) = Y; Encodes a Redundant Functional Domain = N; Encodes a Redundant Repeat Domain = N	Indeterminate - Possibly Dispensable
NM_002626	PFKL	9	34.47	42.88	37.3	46.345	50.53	53.91	49.465	31.915	34.185	39.735	34.59	50.84	34.065	103.15	77.99	21.65	29.9701	Encodes a Functional Element (Excluding Domains/Repeats) = Y; Encodes a Redundant Functional Domain = N; Encodes a Redundant Repeat Domain = N	Indeterminate - Possibly Dispensable
NM_002626	PFKL	8	34.47	42.88	37.3	46.345	50.53	53.91	49.465	31.915	34.185	39.735	34.59	50.84	34.065	103.15	77.99	21.65	29.9701	Encodes a Functional Element (Excluding Domains/Repeats) = Y; Encodes a Redundant Functional Domain = N; Encodes a Redundant Repeat Domain = N	Indeterminate - Possibly Dispensable
NM_002626	PFKL	10	34.47	42.88	37.3	46.345	50.53	53.91	49.465	31.915	34.185	39.735	34.59	50.84	34.065	103.15	77.99	21.65	29.9701	Encodes a Functional Element (Excluding Domains/Repeats) = Y; Encodes a Redundant Functional Domain = N; Encodes a Redundant Repeat Domain = N	Indeterminate - Possibly Dispensable
NM_002626	PFKL	13	34.47	42.88	37.3	46.345	50.53	53.91	49.465	31.915	34.185	39.735	34.59	50.84	34.065	103.15	77.99	21.65	29.9701	Encodes a Functional Element (Excluding Domains/Repeats) = Y; Encodes a Redundant Functional Domain = N; Encodes a Redundant Repeat Domain = N	Indeterminate - Possibly Dispensable
NM_002626	PFKL	16	34.47	42.88	37.3	46.345	50.53	53.91	49.465	31.915	34.185	39.735	34.59	50.84	34.065	103.15	77.99	21.65	29.9701	Encodes a Functional Element (Excluding Domains/Repeats) = Y; Encodes a Redundant Functional Domain = N; Encodes a Redundant Repeat Domain = N	Indeterminate - Possibly Dispensable
NM_002626	PFKL	17	34.47	42.88	37.3	46.345	50.53	53.91	49.465	31.915	34.185	39.735	34.59	50.84	34.065	103.15	77.99	21.65	29.9701	Encodes a Functional Element (Excluding Domains/Repeats) = Y; Encodes a Redundant Functional Domain = N; Encodes a Redundant Repeat Domain = N	Indeterminate - Possibly Dispensable
NM_000289	PFKM	7	12.225	14.195	14.91	10.885	11.61	15.1	12.165	7.97	12.935	14.545	13.64	6.68	14.08	30.555	25.05	0.73	19.1867	Encodes a Functional Element (Excluding Domains/Repeats) = Y; Encodes a Redundant Functional Domain = N; Encodes a Redundant Repeat Domain = N	Indeterminate - Possibly Dispensable
NM_000289	PFKM	4	12.225	14.195	14.91	10.885	11.61	15.1	12.165	7.97	12.935	14.545	13.64	6.68	14.08	30.555	25.05	0.73	19.1867	Encodes a Functional Element (Excluding Domains/Repeats) = Y; Encodes a Redundant Functional Domain = N; Encodes a Redundant Repeat Domain = N	Indeterminate - Possibly Dispensable
NM_000289	PFKM	10	12.225	14.195	14.91	10.885	11.61	15.1	12.165	7.97	12.935	14.545	13.64	6.68	14.08	30.555	25.05	0.73	19.1867	Encodes a Functional Element (Excluding Domains/Repeats) = Y; Encodes a Redundant Functional Domain = N; Encodes a Redundant Repeat Domain = N	Indeterminate - Possibly Dispensable
NM_000289	PFKM	9	12.225	14.195	14.91	10.885	11.61	15.1	12.165	7.97	12.935	14.545	13.64	6.68	14.08	30.555	25.05	0.73	19.1867	Encodes a Functional Element (Excluding Domains/Repeats) = Y; Encodes a Redundant Functional Domain = N; Encodes a Redundant Repeat Domain = N	Indeterminate - Possibly Dispensable
NM_000289	PFKM	11	12.225	14.195	14.91	10.885	11.61	15.1	12.165	7.97	12.935	14.545	13.64	6.68	14.08	30.555	25.05	0.73	19.1867	Encodes a Functional Element (Excluding Domains/Repeats) = Y; Encodes a Redundant Functional Domain = N; Encodes a Redundant Repeat Domain = N	Indeterminate - Possibly Dispensable
NM_000289	PFKM	14	12.225	14.195	14.91	10.885	11.61	15.1	12.165	7.97	12.935	14.545	13.64	6.68	14.08	30.555	25.05	0.73	19.1867	Encodes a Functional Element (Excluding Domains/Repeats) = Y; Encodes a Redundant Functional Domain = N; Encodes a Redundant Repeat Domain = N	Indeterminate - Possibly Dispensable
NM_000289	PFKM	17	12.225	14.195	14.91	10.885	11.61	15.1	12.165	7.97	12.935	14.545	13.64	6.68	14.08	30.555	25.05	0.73	19.1867	Encodes a Functional Element (Excluding Domains/Repeats) = Y; Encodes a Redundant Functional Domain = N; Encodes a Redundant Repeat Domain = N	Indeterminate - Possibly Dispensable
NM_000289	PFKM	18	12.225	14.195	14.91	10.885	11.61	15.1	12.165	7.97	12.935	14.545	13.64	6.68	14.08	30.555	25.05	0.73	19.1867	Encodes a Functional Element (Excluding Domains/Repeats) = Y; Encodes a Redundant Functional Domain = N; Encodes a Redundant Repeat Domain = N	Indeterminate - Possibly Dispensable
NM_024989	PGAP1	19	1.995	2.155	1.78	6.5	6.08	1.77	2.215	1.945	4.685	3.6	1.46	1.65	1.535	1.365	1.68	0.38	8.37029	Encodes a Functional Element (Excluding Domains/Repeats) = Y; Encodes a Redundant Functional Domain = N; Encodes a Redundant Repeat Domain = N	Indeterminate - Possibly Dispensable
NM_024989	PGAP1	13	1.995	2.155	1.78	6.5	6.08	1.77	2.215	1.945	4.685	3.6	1.46	1.65	1.535	1.365	1.68	0.38	8.37029	Encodes a Functional Element (Excluding Domains/Repeats) = Y; Encodes a Redundant Functional Domain = N; Encodes a Redundant Repeat Domain = N	Indeterminate - Possibly Dispensable
NM_024989	PGAP1	10	1.995	2.155	1.78	6.5	6.08	1.77	2.215	1.945	4.685	3.6	1.46	1.65	1.535	1.365	1.68	0.38	8.37029	Encodes a Functional Element (Excluding Domains/Repeats) = Y; Encodes a Redundant Functional Domain = N; Encodes a Redundant Repeat Domain = N	Indeterminate - Possibly Dispensable
NM_024989	PGAP1	26	1.995	2.155	1.78	6.5	6.08	1.77	2.215	1.945	4.685	3.6	1.46	1.65	1.535	1.365	1.68	0.38	8.37029	Encodes a Functional Element (Excluding Domains/Repeats) = Y; Encodes a Redundant Functional Domain = N; Encodes a Redundant Repeat Domain = N	Indeterminate - Possibly Dispensable
NM_024989	PGAP1	22	1.995	2.155	1.78	6.5	6.08	1.77	2.215	1.945	4.685	3.6	1.46	1.65	1.535	1.365	1.68	0.38	8.37029	Encodes a Functional Element (Excluding Domains/Repeats) = Y; Encodes a Redundant Functional Domain = N; Encodes a Redundant Repeat Domain = N	Indeterminate - Possibly Dispensable
NM_024989	PGAP1	24	1.995	2.155	1.78	6.5	6.08	1.77	2.215	1.945	4.685	3.6	1.46	1.65	1.535	1.365	1.68	0.38	8.37029	Encodes a Functional Element (Excluding Domains/Repeats) = Y; Encodes a Redundant Functional Domain = N; Encodes a Redundant Repeat Domain = N	Indeterminate - Possibly Dispensable
NM_033419	PGAP3	4	2.21	3.18	2.99	2.46	2.83	4.8	5.105	1.82	2.705	3.97	2.58	2.41	2.12	2.675	5.98	4.88	0.651626	Encodes a Functional Element (Excluding Domains/Repeats) = Y; Encodes a Redundant Functional Domain = N; Encodes a Redundant Repeat Domain = N	Indeterminate - Possibly Dispensable
NM_000291	PGK1	6	7.3	14.23	10.77	23.565	19.38	20.01	26.27	6.81	11.285	13.745	8.38	9.22	6.995	78.39	45.81	3.71	83.6968	Encodes a Functional Element (Excluding Domains/Repeats) = Y; Encodes a Redundant Functional Domain = N; Encodes a Redundant Repeat Domain = N	Indeterminate - Possibly Dispensable
NM_002633	PGM1	4	20.67	25.03	27.75	22.97	22.87	28.88	27.125	14.69	19.9	25.655	23.44	12.42	18.365	42.83	48.46	66.33	28.6579	Encodes a Functional Element (Excluding Domains/Repeats) = Y; Encodes a Redundant Functional Domain = N; Encodes a Redundant Repeat Domain = N	Indeterminate - Possibly Dispensable
NM_002633	PGM1	10	20.67	25.03	27.75	22.97	22.87	28.88	27.125	14.69	19.9	25.655	23.44	12.42	18.365	42.83	48.46	66.33	28.6579	Encodes a Functional Element (Excluding Domains/Repeats) = Y; Encodes a Redundant Functional Domain = N; Encodes a Redundant Repeat Domain = N	Indeterminate - Possibly Dispensable
NM_002633	PGM1	3	20.67	25.03	27.75	22.97	22.87	28.88	27.125	14.69	19.9	25.655	23.44	12.42	18.365	42.83	48.46	66.33	28.6579	Encodes a Functional Element (Excluding Domains/Repeats) = Y; Encodes a Redundant Functional Domain = N; Encodes a Redundant Repeat Domain = N	Indeterminate - Possibly Dispensable
NM_173582	PGM2L1	5	5.395	10.105	1.73	5.175	3.6	8.06	13.755	6.04	7.335	5.585	1.23	0.88	2.5	0.11	1.06	0.14	3.62427	Encodes a Functional Element (Excluding Domains/Repeats) = Y; Encodes a Redundant Functional Domain = N; Encodes a Redundant Repeat Domain = N	Indeterminate - Possibly Dispensable
NM_030948	PHACTR1	6	0	0	0	0	0	0	0	0	0	0	0	0	0	0	0	0	0.0331108	Encodes a Functional Element (Excluding Domains/Repeats) = N; Encodes a Redundant Functional Domain = N; Encodes a Redundant Repeat Domain = Y	Indeterminate - Possibly Dispensable
NM_030948	PHACTR1	13	0	0	0	0	0	0	0	0	0	0	0	0	0	0	0	0	0.0331108	Encodes a Functional Element (Excluding Domains/Repeats) = Y; Encodes a Redundant Functional Domain = N; Encodes a Redundant Repeat Domain = Y	Indeterminate - Possibly Dispensable
NM_030948	PHACTR1	4	0	0	0	0	0	0	0	0	0	0	0	0	0	0	0	0	0.0331108	Encodes a Functional Element (Excluding Domains/Repeats) = Y; Encodes a Redundant Functional Domain = N; Encodes a Redundant Repeat Domain = N	Indeterminate - Possibly Dispensable
NM_030948	PHACTR1	5	0	0	0	0	0	0	0	0	0	0	0	0	0	0	0	0	0.0331108	Encodes a Functional Element (Excluding Domains/Repeats) = Y; Encodes a Redundant Functional Domain = N; Encodes a Redundant Repeat Domain = Y	Indeterminate - Possibly Dispensable
NM_001033561	PHF12	7	4.15	4.535	5.32	14.495	14.39	6.02	5.585	4.155	5.115	5.53	4.62	5.07	4.05	11.74	8.2	4.35	13.4489	Encodes a Functional Element (Excluding Domains/Repeats) = Y; Encodes a Redundant Functional Domain = N; Encodes a Redundant Repeat Domain = N	Indeterminate - Possibly Dispensable
NM_001033561	PHF12	8	4.15	4.535	5.32	14.495	14.39	6.02	5.585	4.155	5.115	5.53	4.62	5.07	4.05	11.74	8.2	4.35	13.4489	Encodes a Functional Element (Excluding Domains/Repeats) = Y; Encodes a Redundant Functional Domain = N; Encodes a Redundant Repeat Domain = N	Indeterminate - Possibly Dispensable
NM_001033561	PHF12	10	4.15	4.535	5.32	14.495	14.39	6.02	5.585	4.155	5.115	5.53	4.62	5.07	4.05	11.74	8.2	4.35	13.4489	Encodes a Functional Element (Excluding Domains/Repeats) = Y; Encodes a Redundant Functional Domain = N; Encodes a Redundant Repeat Domain = N	Indeterminate - Possibly Dispensable
NM_001352027	PHF21A	11	4.325	3.945	4.41	10.575	10.42	4.58	4.355	3.675	4.06	4.685	4.21	4.19	4.015	3.98	3.67	0.91	7.15727	Encodes a Functional Element (Excluding Domains/Repeats) = Y; Encodes a Redundant Functional Domain = N; Encodes a Redundant Repeat Domain = N	Indeterminate - Possibly Dispensable
NM_001352027	PHF21A	16	4.325	3.945	4.41	10.575	10.42	4.58	4.355	3.675	4.06	4.685	4.21	4.19	4.015	3.98	3.67	0.91	7.15727	Encodes a Functional Element (Excluding Domains/Repeats) = Y; Encodes a Redundant Functional Domain = N; Encodes a Redundant Repeat Domain = N	Indeterminate - Possibly Dispensable
NM_001015877	PHF6	3	0.845	1.03	0.71	1.37	0.88	0.91	1.17	0.93	1.165	1.02	0.54	1.83	1	10.805	5.55	0.38	4.15625	Encodes a Functional Element (Excluding Domains/Repeats) = Y; Encodes a Redundant Functional Domain = N; Encodes a Redundant Repeat Domain = N	Indeterminate - Possibly Dispensable
NM_001015877	PHF6	8	0.845	1.03	0.71	1.37	0.88	0.91	1.17	0.93	1.165	1.02	0.54	1.83	1	10.805	5.55	0.38	4.15625	Encodes a Functional Element (Excluding Domains/Repeats) = Y; Encodes a Redundant Functional Domain = N; Encodes a Redundant Repeat Domain = N	Indeterminate - Possibly Dispensable
NM_015107	PHF8	19	0.33	0.38	0.47	1.64	1.75	0.59	0.54	0.36	0.43	0.435	0.38	0.62	0.365	3.515	1.65	0.56	0.794825	Encodes a Functional Element (Excluding Domains/Repeats) = Y; Encodes a Redundant Functional Domain = N; Encodes a Redundant Repeat Domain = N	Indeterminate - Possibly Dispensable
NM_015107	PHF8	13	0.33	0.38	0.47	1.64	1.75	0.59	0.54	0.36	0.43	0.435	0.38	0.62	0.365	3.515	1.65	0.56	0.794825	Encodes a Functional Element (Excluding Domains/Repeats) = Y; Encodes a Redundant Functional Domain = N; Encodes a Redundant Repeat Domain = N	Indeterminate - Possibly Dispensable
NM_017934	PHIP	32	2.28	2.24	2.53	13.045	13.15	2.82	2.82	2.33	3.08	2.795	2.15	4.06	2.535	11.415	6.11	1.34	5.89555	Encodes a Functional Element (Excluding Domains/Repeats) = N; Encodes a Redundant Functional Domain = Y; Encodes a Redundant Repeat Domain = N	Indeterminate - Possibly Dispensable
NM_017934	PHIP	35	2.28	2.24	2.53	13.045	13.15	2.82	2.82	2.33	3.08	2.795	2.15	4.06	2.535	11.415	6.11	1.34	5.89555	Encodes a Functional Element (Excluding Domains/Repeats) = Y; Encodes a Redundant Functional Domain = Y; Encodes a Redundant Repeat Domain = N	Indeterminate - Possibly Dispensable
NM_017934	PHIP	36	2.28	2.24	2.53	13.045	13.15	2.82	2.82	2.33	3.08	2.795	2.15	4.06	2.535	11.415	6.11	1.34	5.89555	Encodes a Functional Element (Excluding Domains/Repeats) = Y; Encodes a Redundant Functional Domain = Y; Encodes a Redundant Repeat Domain = N	Indeterminate - Possibly Dispensable
NM_017934	PHIP	30	2.28	2.24	2.53	13.045	13.15	2.82	2.82	2.33	3.08	2.795	2.15	4.06	2.535	11.415	6.11	1.34	5.89555	Encodes a Functional Element (Excluding Domains/Repeats) = Y; Encodes a Redundant Functional Domain = Y; Encodes a Redundant Repeat Domain = N	Indeterminate - Possibly Dispensable
NM_017934	PHIP	34	2.28	2.24	2.53	13.045	13.15	2.82	2.82	2.33	3.08	2.795	2.15	4.06	2.535	11.415	6.11	1.34	5.89555	Encodes a Functional Element (Excluding Domains/Repeats) = Y; Encodes a Redundant Functional Domain = N; Encodes a Redundant Repeat Domain = N	Indeterminate - Possibly Dispensable
NM_017934	PHIP	6	2.28	2.24	2.53	13.045	13.15	2.82	2.82	2.33	3.08	2.795	2.15	4.06	2.535	11.415	6.11	1.34	5.89555	Encodes a Functional Element (Excluding Domains/Repeats) = Y; Encodes a Redundant Functional Domain = N; Encodes a Redundant Repeat Domain = N	Indeterminate - Possibly Dispensable
NM_017934	PHIP	13	2.28	2.24	2.53	13.045	13.15	2.82	2.82	2.33	3.08	2.795	2.15	4.06	2.535	11.415	6.11	1.34	5.89555	Encodes a Functional Element (Excluding Domains/Repeats) = N; Encodes a Redundant Functional Domain = N; Encodes a Redundant Repeat Domain = Y	Indeterminate - Possibly Dispensable
NM_017934	PHIP	25	2.28	2.24	2.53	13.045	13.15	2.82	2.82	2.33	3.08	2.795	2.15	4.06	2.535	11.415	6.11	1.34	5.89555	Encodes a Functional Element (Excluding Domains/Repeats) = Y; Encodes a Redundant Functional Domain = N; Encodes a Redundant Repeat Domain = N	Indeterminate - Possibly Dispensable
NM_017934	PHIP	24	2.28	2.24	2.53	13.045	13.15	2.82	2.82	2.33	3.08	2.795	2.15	4.06	2.535	11.415	6.11	1.34	5.89555	Encodes a Functional Element (Excluding Domains/Repeats) = Y; Encodes a Redundant Functional Domain = N; Encodes a Redundant Repeat Domain = N	Indeterminate - Possibly Dispensable
NM_017934	PHIP	16	2.28	2.24	2.53	13.045	13.15	2.82	2.82	2.33	3.08	2.795	2.15	4.06	2.535	11.415	6.11	1.34	5.89555	Encodes a Functional Element (Excluding Domains/Repeats) = N; Encodes a Redundant Functional Domain = N; Encodes a Redundant Repeat Domain = Y	Indeterminate - Possibly Dispensable
NM_017934	PHIP	15	2.28	2.24	2.53	13.045	13.15	2.82	2.82	2.33	3.08	2.795	2.15	4.06	2.535	11.415	6.11	1.34	5.89555	Encodes a Functional Element (Excluding Domains/Repeats) = N; Encodes a Redundant Functional Domain = N; Encodes a Redundant Repeat Domain = Y	Indeterminate - Possibly Dispensable
NM_017934	PHIP	18	2.28	2.24	2.53	13.045	13.15	2.82	2.82	2.33	3.08	2.795	2.15	4.06	2.535	11.415	6.11	1.34	5.89555	Encodes a Functional Element (Excluding Domains/Repeats) = Y; Encodes a Redundant Functional Domain = N; Encodes a Redundant Repeat Domain = N	Indeterminate - Possibly Dispensable
NM_017934	PHIP	21	2.28	2.24	2.53	13.045	13.15	2.82	2.82	2.33	3.08	2.795	2.15	4.06	2.535	11.415	6.11	1.34	5.89555	Encodes a Functional Element (Excluding Domains/Repeats) = Y; Encodes a Redundant Functional Domain = N; Encodes a Redundant Repeat Domain = N	Indeterminate - Possibly Dispensable
NM_017934	PHIP	39	2.28	2.24	2.53	13.045	13.15	2.82	2.82	2.33	3.08	2.795	2.15	4.06	2.535	11.415	6.11	1.34	5.89555	Encodes a Functional Element (Excluding Domains/Repeats) = Y; Encodes a Redundant Functional Domain = N; Encodes a Redundant Repeat Domain = N	Indeterminate - Possibly Dispensable
NM_017934	PHIP	8	2.28	2.24	2.53	13.045	13.15	2.82	2.82	2.33	3.08	2.795	2.15	4.06	2.535	11.415	6.11	1.34	5.89555	Encodes a Functional Element (Excluding Domains/Repeats) = N; Encodes a Redundant Functional Domain = N; Encodes a Redundant Repeat Domain = Y	Indeterminate - Possibly Dispensable
NM_002637	PHKA1	28	0.24	0.175	0.48	0.15	0.19	0.23	0.19	0.14	0.19	0.385	0.37	0.09	0.225	0	0.29	0	0.142468	Encodes a Functional Element (Excluding Domains/Repeats) = Y; Encodes a Redundant Functional Domain = N; Encodes a Redundant Repeat Domain = N	Indeterminate - Possibly Dispensable
NM_002637	PHKA1	30	0.24	0.175	0.48	0.15	0.19	0.23	0.19	0.14	0.19	0.385	0.37	0.09	0.225	0	0.29	0	0.142468	Encodes a Functional Element (Excluding Domains/Repeats) = Y; Encodes a Redundant Functional Domain = N; Encodes a Redundant Repeat Domain = N	Indeterminate - Possibly Dispensable
NM_002637	PHKA1	26	0.24	0.175	0.48	0.15	0.19	0.23	0.19	0.14	0.19	0.385	0.37	0.09	0.225	0	0.29	0	0.142468	Encodes a Functional Element (Excluding Domains/Repeats) = Y; Encodes a Redundant Functional Domain = N; Encodes a Redundant Repeat Domain = N	Indeterminate - Possibly Dispensable
NM_002637	PHKA1	29	0.24	0.175	0.48	0.15	0.19	0.23	0.19	0.14	0.19	0.385	0.37	0.09	0.225	0	0.29	0	0.142468	Encodes a Functional Element (Excluding Domains/Repeats) = Y; Encodes a Redundant Functional Domain = N; Encodes a Redundant Repeat Domain = N	Indeterminate - Possibly Dispensable
NM_002637	PHKA1	31	0.24	0.175	0.48	0.15	0.19	0.23	0.19	0.14	0.19	0.385	0.37	0.09	0.225	0	0.29	0	0.142468	Encodes a Functional Element (Excluding Domains/Repeats) = Y; Encodes a Redundant Functional Domain = N; Encodes a Redundant Repeat Domain = N	Indeterminate - Possibly Dispensable
NM_000292	PHKA2	28	1.875	2.075	2.89	10.74	11.76	3.26	2.68	2.12	2.62	2.99	2.39	3.76	2.41	7.52	6.63	13.68	14.3882	Encodes a Functional Element (Excluding Domains/Repeats) = Y; Encodes a Redundant Functional Domain = N; Encodes a Redundant Repeat Domain = N	Indeterminate - Possibly Dispensable
NM_000292	PHKA2	29	1.875	2.075	2.89	10.74	11.76	3.26	2.68	2.12	2.62	2.99	2.39	3.76	2.41	7.52	6.63	13.68	14.3882	Encodes a Functional Element (Excluding Domains/Repeats) = Y; Encodes a Redundant Functional Domain = N; Encodes a Redundant Repeat Domain = N	Indeterminate - Possibly Dispensable
NM_000292	PHKA2	31	1.875	2.075	2.89	10.74	11.76	3.26	2.68	2.12	2.62	2.99	2.39	3.76	2.41	7.52	6.63	13.68	14.3882	Encodes a Functional Element (Excluding Domains/Repeats) = Y; Encodes a Redundant Functional Domain = N; Encodes a Redundant Repeat Domain = N	Indeterminate - Possibly Dispensable
NM_000292	PHKA2	19	1.875	2.075	2.89	10.74	11.76	3.26	2.68	2.12	2.62	2.99	2.39	3.76	2.41	7.52	6.63	13.68	14.3882	Encodes a Functional Element (Excluding Domains/Repeats) = Y; Encodes a Redundant Functional Domain = N; Encodes a Redundant Repeat Domain = N	Indeterminate - Possibly Dispensable
NM_000293	PHKB	2	0	0	0	0.19	0.23	0	0	0	0	0	0	0	0	0	0	0	0.357947	Encodes a Functional Element (Excluding Domains/Repeats) = Y; Encodes a Redundant Functional Domain = N; Encodes a Redundant Repeat Domain = N	Indeterminate - Possibly Dispensable
NM_000293	PHKB	27	0	0	0	0.19	0.23	0	0	0	0	0	0	0	0	0	0	0	0.357947	Encodes a Functional Element (Excluding Domains/Repeats) = Y; Encodes a Redundant Functional Domain = N; Encodes a Redundant Repeat Domain = N	Indeterminate - Possibly Dispensable
NM_001144758	PHLDB1	9	11.375	5.425	12.55	1.655	3.23	9.74	7.265	15.025	8.835	7.6	13.6	29.95	15.815	0	0	0	0.51455	Encodes a Functional Element (Excluding Domains/Repeats) = Y; Encodes a Redundant Functional Domain = N; Encodes a Redundant Repeat Domain = N	Indeterminate - Possibly Dispensable
NM_001144758	PHLDB1	18	11.375	5.425	12.55	1.655	3.23	9.74	7.265	15.025	8.835	7.6	13.6	29.95	15.815	0	0	0	0.51455	Encodes a Functional Element (Excluding Domains/Repeats) = Y; Encodes a Redundant Functional Domain = N; Encodes a Redundant Repeat Domain = N	Indeterminate - Possibly Dispensable
NM_001144758	PHLDB1	10	11.375	5.425	12.55	1.655	3.23	9.74	7.265	15.025	8.835	7.6	13.6	29.95	15.815	0	0	0	0.51455	Encodes a Functional Element (Excluding Domains/Repeats) = Y; Encodes a Redundant Functional Domain = N; Encodes a Redundant Repeat Domain = N	Indeterminate - Possibly Dispensable
NM_001144758	PHLDB1	8	11.375	5.425	12.55	1.655	3.23	9.74	7.265	15.025	8.835	7.6	13.6	29.95	15.815	0	0	0	0.51455	Encodes a Functional Element (Excluding Domains/Repeats) = Y; Encodes a Redundant Functional Domain = N; Encodes a Redundant Repeat Domain = N	Indeterminate - Possibly Dispensable
NM_001144758	PHLDB1	13	11.375	5.425	12.55	1.655	3.23	9.74	7.265	15.025	8.835	7.6	13.6	29.95	15.815	0	0	0	0.51455	Encodes a Functional Element (Excluding Domains/Repeats) = Y; Encodes a Redundant Functional Domain = N; Encodes a Redundant Repeat Domain = N	Indeterminate - Possibly Dispensable
NM_001144758	PHLDB1	14	11.375	5.425	12.55	1.655	3.23	9.74	7.265	15.025	8.835	7.6	13.6	29.95	15.815	0	0	0	0.51455	Encodes a Functional Element (Excluding Domains/Repeats) = Y; Encodes a Redundant Functional Domain = N; Encodes a Redundant Repeat Domain = N	Indeterminate - Possibly Dispensable
NM_001144758	PHLDB1	7	11.375	5.425	12.55	1.655	3.23	9.74	7.265	15.025	8.835	7.6	13.6	29.95	15.815	0	0	0	0.51455	Encodes a Functional Element (Excluding Domains/Repeats) = Y; Encodes a Redundant Functional Domain = N; Encodes a Redundant Repeat Domain = N	Indeterminate - Possibly Dispensable
NM_058004	PI4KA	37	5.425	16.905	7.33	35.365	38.92	30.98	27.205	4.93	7.005	11.605	5.21	4.15	3.99	15.925	14.44	2.75	37.3479	Encodes a Functional Element (Excluding Domains/Repeats) = Y; Encodes a Redundant Functional Domain = N; Encodes a Redundant Repeat Domain = N	Indeterminate - Possibly Dispensable
NM_058004	PI4KA	11	5.425	16.905	7.33	35.365	38.92	30.98	27.205	4.93	7.005	11.605	5.21	4.15	3.99	15.925	14.44	2.75	37.3479	Encodes a Functional Element (Excluding Domains/Repeats) = Y; Encodes a Redundant Functional Domain = N; Encodes a Redundant Repeat Domain = N	Indeterminate - Possibly Dispensable
NM_001369623	PI4KB	3	6.525	7.33	7.34	13.725	16.26	10.74	9.235	6.845	8.275	7.75	6.54	9.08	7.815	4.77	8.75	3.91	7.45945	Encodes a Functional Element (Excluding Domains/Repeats) = Y; Encodes a Redundant Functional Domain = N; Encodes a Redundant Repeat Domain = N	Indeterminate - Possibly Dispensable
NM_001369623	PI4KB	5	6.525	7.33	7.34	13.725	16.26	10.74	9.235	6.845	8.275	7.75	6.54	9.08	7.815	4.77	8.75	3.91	7.45945	Encodes a Functional Element (Excluding Domains/Repeats) = Y; Encodes a Redundant Functional Domain = N; Encodes a Redundant Repeat Domain = N	Indeterminate - Possibly Dispensable
NM_006346	PIBF1	10	1.48	1.675	1.84	3.585	3.25	1.99	2.22	1.66	2.165	2.045	1.49	2.46	1.685	6.575	7.68	1.84	10.0462	Encodes a Functional Element (Excluding Domains/Repeats) = Y; Encodes a Redundant Functional Domain = N; Encodes a Redundant Repeat Domain = N	Indeterminate - Possibly Dispensable
NM_006346	PIBF1	5	1.48	1.675	1.84	3.585	3.25	1.99	2.22	1.66	2.165	2.045	1.49	2.46	1.685	6.575	7.68	1.84	10.0462	Encodes a Functional Element (Excluding Domains/Repeats) = Y; Encodes a Redundant Functional Domain = N; Encodes a Redundant Repeat Domain = N	Indeterminate - Possibly Dispensable
NM_006346	PIBF1	9	1.48	1.675	1.84	3.585	3.25	1.99	2.22	1.66	2.165	2.045	1.49	2.46	1.685	6.575	7.68	1.84	10.0462	Encodes a Functional Element (Excluding Domains/Repeats) = Y; Encodes a Redundant Functional Domain = N; Encodes a Redundant Repeat Domain = N	Indeterminate - Possibly Dispensable
NM_006346	PIBF1	17	1.48	1.675	1.84	3.585	3.25	1.99	2.22	1.66	2.165	2.045	1.49	2.46	1.685	6.575	7.68	1.84	10.0462	Encodes a Functional Element (Excluding Domains/Repeats) = Y; Encodes a Redundant Functional Domain = N; Encodes a Redundant Repeat Domain = N	Indeterminate - Possibly Dispensable
NM_007166	PICALM	8	10.765	10.825	12.09	20.12	17.56	11.05	13	12.335	13.49	11.755	11.9	19.15	14.45	14.575	14.84	10.99	10.7596	Encodes a Functional Element (Excluding Domains/Repeats) = Y; Encodes a Redundant Functional Domain = N; Encodes a Redundant Repeat Domain = N	Indeterminate - Possibly Dispensable
NM_145886	PIDD1	7	0.605	0.835	0.59	2.89	3.09	1.43	1.265	0.71	0.775	0.515	0.6	0.95	0.67	6.29	3.26	1.24	0.0895132	Encodes a Functional Element (Excluding Domains/Repeats) = Y; Encodes a Redundant Functional Domain = Y; Encodes a Redundant Repeat Domain = N	Indeterminate - Possibly Dispensable
NM_145886	PIDD1	4	0.605	0.835	0.59	2.89	3.09	1.43	1.265	0.71	0.775	0.515	0.6	0.95	0.67	6.29	3.26	1.24	0.0895132	Encodes a Functional Element (Excluding Domains/Repeats) = Y; Encodes a Redundant Functional Domain = N; Encodes a Redundant Repeat Domain = Y	Indeterminate - Possibly Dispensable
NM_001142864	PIEZO1	9	2.205	2.165	2.93	4.955	7.06	3.1	2.13	1.65	1.745	2.55	2.16	3.85	2.57	22.405	34.6	3.55	1.81023	Encodes a Functional Element (Excluding Domains/Repeats) = Y; Encodes a Redundant Functional Domain = N; Encodes a Redundant Repeat Domain = N	Indeterminate - Possibly Dispensable
NM_001142864	PIEZO1	28	2.205	2.165	2.93	4.955	7.06	3.1	2.13	1.65	1.745	2.55	2.16	3.85	2.57	22.405	34.6	3.55	1.81023	Encodes a Functional Element (Excluding Domains/Repeats) = Y; Encodes a Redundant Functional Domain = N; Encodes a Redundant Repeat Domain = N	Indeterminate - Possibly Dispensable
NM_001142864	PIEZO1	46	2.205	2.165	2.93	4.955	7.06	3.1	2.13	1.65	1.745	2.55	2.16	3.85	2.57	22.405	34.6	3.55	1.81023	Encodes a Functional Element (Excluding Domains/Repeats) = Y; Encodes a Redundant Functional Domain = N; Encodes a Redundant Repeat Domain = N	Indeterminate - Possibly Dispensable
NM_001142864	PIEZO1	2	2.205	2.165	2.93	4.955	7.06	3.1	2.13	1.65	1.745	2.55	2.16	3.85	2.57	22.405	34.6	3.55	1.81023	Encodes a Functional Element (Excluding Domains/Repeats) = Y; Encodes a Redundant Functional Domain = N; Encodes a Redundant Repeat Domain = N	Indeterminate - Possibly Dispensable
NM_001142864	PIEZO1	23	2.205	2.165	2.93	4.955	7.06	3.1	2.13	1.65	1.745	2.55	2.16	3.85	2.57	22.405	34.6	3.55	1.81023	Encodes a Functional Element (Excluding Domains/Repeats) = Y; Encodes a Redundant Functional Domain = N; Encodes a Redundant Repeat Domain = N	Indeterminate - Possibly Dispensable
NM_001142864	PIEZO1	3	2.205	2.165	2.93	4.955	7.06	3.1	2.13	1.65	1.745	2.55	2.16	3.85	2.57	22.405	34.6	3.55	1.81023	Encodes a Functional Element (Excluding Domains/Repeats) = Y; Encodes a Redundant Functional Domain = N; Encodes a Redundant Repeat Domain = N	Indeterminate - Possibly Dispensable
NM_001142864	PIEZO1	48	2.205	2.165	2.93	4.955	7.06	3.1	2.13	1.65	1.745	2.55	2.16	3.85	2.57	22.405	34.6	3.55	1.81023	Encodes a Functional Element (Excluding Domains/Repeats) = Y; Encodes a Redundant Functional Domain = N; Encodes a Redundant Repeat Domain = N	Indeterminate - Possibly Dispensable
NM_001142864	PIEZO1	20	2.205	2.165	2.93	4.955	7.06	3.1	2.13	1.65	1.745	2.55	2.16	3.85	2.57	22.405	34.6	3.55	1.81023	Encodes a Functional Element (Excluding Domains/Repeats) = Y; Encodes a Redundant Functional Domain = N; Encodes a Redundant Repeat Domain = N	Indeterminate - Possibly Dispensable
NM_001142864	PIEZO1	43	2.205	2.165	2.93	4.955	7.06	3.1	2.13	1.65	1.745	2.55	2.16	3.85	2.57	22.405	34.6	3.55	1.81023	Encodes a Functional Element (Excluding Domains/Repeats) = Y; Encodes a Redundant Functional Domain = N; Encodes a Redundant Repeat Domain = N	Indeterminate - Possibly Dispensable
NM_001142864	PIEZO1	19	2.205	2.165	2.93	4.955	7.06	3.1	2.13	1.65	1.745	2.55	2.16	3.85	2.57	22.405	34.6	3.55	1.81023	Encodes a Functional Element (Excluding Domains/Repeats) = Y; Encodes a Redundant Functional Domain = N; Encodes a Redundant Repeat Domain = N	Indeterminate - Possibly Dispensable
NM_001142864	PIEZO1	16	2.205	2.165	2.93	4.955	7.06	3.1	2.13	1.65	1.745	2.55	2.16	3.85	2.57	22.405	34.6	3.55	1.81023	Encodes a Functional Element (Excluding Domains/Repeats) = Y; Encodes a Redundant Functional Domain = N; Encodes a Redundant Repeat Domain = N	Indeterminate - Possibly Dispensable
NM_001142864	PIEZO1	38	2.205	2.165	2.93	4.955	7.06	3.1	2.13	1.65	1.745	2.55	2.16	3.85	2.57	22.405	34.6	3.55	1.81023	Encodes a Functional Element (Excluding Domains/Repeats) = Y; Encodes a Redundant Functional Domain = N; Encodes a Redundant Repeat Domain = N	Indeterminate - Possibly Dispensable
NM_001142864	PIEZO1	45	2.205	2.165	2.93	4.955	7.06	3.1	2.13	1.65	1.745	2.55	2.16	3.85	2.57	22.405	34.6	3.55	1.81023	Encodes a Functional Element (Excluding Domains/Repeats) = Y; Encodes a Redundant Functional Domain = N; Encodes a Redundant Repeat Domain = N	Indeterminate - Possibly Dispensable
NM_001142864	PIEZO1	21	2.205	2.165	2.93	4.955	7.06	3.1	2.13	1.65	1.745	2.55	2.16	3.85	2.57	22.405	34.6	3.55	1.81023	Encodes a Functional Element (Excluding Domains/Repeats) = Y; Encodes a Redundant Functional Domain = N; Encodes a Redundant Repeat Domain = N	Indeterminate - Possibly Dispensable
NM_001142864	PIEZO1	12	2.205	2.165	2.93	4.955	7.06	3.1	2.13	1.65	1.745	2.55	2.16	3.85	2.57	22.405	34.6	3.55	1.81023	Encodes a Functional Element (Excluding Domains/Repeats) = Y; Encodes a Redundant Functional Domain = N; Encodes a Redundant Repeat Domain = N	Indeterminate - Possibly Dispensable
NM_001142864	PIEZO1	33	2.205	2.165	2.93	4.955	7.06	3.1	2.13	1.65	1.745	2.55	2.16	3.85	2.57	22.405	34.6	3.55	1.81023	Encodes a Functional Element (Excluding Domains/Repeats) = Y; Encodes a Redundant Functional Domain = N; Encodes a Redundant Repeat Domain = N	Indeterminate - Possibly Dispensable
NM_001142864	PIEZO1	30	2.205	2.165	2.93	4.955	7.06	3.1	2.13	1.65	1.745	2.55	2.16	3.85	2.57	22.405	34.6	3.55	1.81023	Encodes a Functional Element (Excluding Domains/Repeats) = Y; Encodes a Redundant Functional Domain = N; Encodes a Redundant Repeat Domain = N	Indeterminate - Possibly Dispensable
NM_001142864	PIEZO1	36	2.205	2.165	2.93	4.955	7.06	3.1	2.13	1.65	1.745	2.55	2.16	3.85	2.57	22.405	34.6	3.55	1.81023	Encodes a Functional Element (Excluding Domains/Repeats) = Y; Encodes a Redundant Functional Domain = N; Encodes a Redundant Repeat Domain = N	Indeterminate - Possibly Dispensable
NM_001378183	PIEZO2	19	0.07	0.02	0.04	0	0	0.06	0.05	0.12	0.05	0.02	0.06	0.28	0.12	0.31	0	0.06	0.00398591	Encodes a Functional Element (Excluding Domains/Repeats) = Y; Encodes a Redundant Functional Domain = N; Encodes a Redundant Repeat Domain = N	Indeterminate - Possibly Dispensable
NM_001378183	PIEZO2	10	0.07	0.02	0.04	0	0	0.06	0.05	0.12	0.05	0.02	0.06	0.28	0.12	0.31	0	0.06	0.00398591	Encodes a Functional Element (Excluding Domains/Repeats) = Y; Encodes a Redundant Functional Domain = N; Encodes a Redundant Repeat Domain = N	Indeterminate - Possibly Dispensable
NM_001378183	PIEZO2	37	0.07	0.02	0.04	0	0	0.06	0.05	0.12	0.05	0.02	0.06	0.28	0.12	0.31	0	0.06	0.00398591	Encodes a Functional Element (Excluding Domains/Repeats) = Y; Encodes a Redundant Functional Domain = N; Encodes a Redundant Repeat Domain = N	Indeterminate - Possibly Dispensable
NM_001378183	PIEZO2	33	0.07	0.02	0.04	0	0	0.06	0.05	0.12	0.05	0.02	0.06	0.28	0.12	0.31	0	0.06	0.00398591	Encodes a Functional Element (Excluding Domains/Repeats) = Y; Encodes a Redundant Functional Domain = N; Encodes a Redundant Repeat Domain = N	Indeterminate - Possibly Dispensable
NM_001378183	PIEZO2	51	0.07	0.02	0.04	0	0	0.06	0.05	0.12	0.05	0.02	0.06	0.28	0.12	0.31	0	0.06	0.00398591	Encodes a Functional Element (Excluding Domains/Repeats) = Y; Encodes a Redundant Functional Domain = N; Encodes a Redundant Repeat Domain = N	Indeterminate - Possibly Dispensable
NM_001378183	PIEZO2	2	0.07	0.02	0.04	0	0	0.06	0.05	0.12	0.05	0.02	0.06	0.28	0.12	0.31	0	0.06	0.00398591	Encodes a Functional Element (Excluding Domains/Repeats) = Y; Encodes a Redundant Functional Domain = N; Encodes a Redundant Repeat Domain = N	Indeterminate - Possibly Dispensable
NM_001378183	PIEZO2	26	0.07	0.02	0.04	0	0	0.06	0.05	0.12	0.05	0.02	0.06	0.28	0.12	0.31	0	0.06	0.00398591	Encodes a Functional Element (Excluding Domains/Repeats) = Y; Encodes a Redundant Functional Domain = N; Encodes a Redundant Repeat Domain = N	Indeterminate - Possibly Dispensable
NM_001378183	PIEZO2	9	0.07	0.02	0.04	0	0	0.06	0.05	0.12	0.05	0.02	0.06	0.28	0.12	0.31	0	0.06	0.00398591	Encodes a Functional Element (Excluding Domains/Repeats) = Y; Encodes a Redundant Functional Domain = N; Encodes a Redundant Repeat Domain = N	Indeterminate - Possibly Dispensable
NM_001378183	PIEZO2	3	0.07	0.02	0.04	0	0	0.06	0.05	0.12	0.05	0.02	0.06	0.28	0.12	0.31	0	0.06	0.00398591	Encodes a Functional Element (Excluding Domains/Repeats) = Y; Encodes a Redundant Functional Domain = N; Encodes a Redundant Repeat Domain = N	Indeterminate - Possibly Dispensable
NM_001378183	PIEZO2	23	0.07	0.02	0.04	0	0	0.06	0.05	0.12	0.05	0.02	0.06	0.28	0.12	0.31	0	0.06	0.00398591	Encodes a Functional Element (Excluding Domains/Repeats) = Y; Encodes a Redundant Functional Domain = N; Encodes a Redundant Repeat Domain = N	Indeterminate - Possibly Dispensable
NM_001378183	PIEZO2	53	0.07	0.02	0.04	0	0	0.06	0.05	0.12	0.05	0.02	0.06	0.28	0.12	0.31	0	0.06	0.00398591	Encodes a Functional Element (Excluding Domains/Repeats) = Y; Encodes a Redundant Functional Domain = N; Encodes a Redundant Repeat Domain = N	Indeterminate - Possibly Dispensable
NM_001378183	PIEZO2	48	0.07	0.02	0.04	0	0	0.06	0.05	0.12	0.05	0.02	0.06	0.28	0.12	0.31	0	0.06	0.00398591	Encodes a Functional Element (Excluding Domains/Repeats) = Y; Encodes a Redundant Functional Domain = N; Encodes a Redundant Repeat Domain = N	Indeterminate - Possibly Dispensable
NM_001378183	PIEZO2	17	0.07	0.02	0.04	0	0	0.06	0.05	0.12	0.05	0.02	0.06	0.28	0.12	0.31	0	0.06	0.00398591	Encodes a Functional Element (Excluding Domains/Repeats) = Y; Encodes a Redundant Functional Domain = N; Encodes a Redundant Repeat Domain = N	Indeterminate - Possibly Dispensable
NM_001378183	PIEZO2	22	0.07	0.02	0.04	0	0	0.06	0.05	0.12	0.05	0.02	0.06	0.28	0.12	0.31	0	0.06	0.00398591	Encodes a Functional Element (Excluding Domains/Repeats) = Y; Encodes a Redundant Functional Domain = N; Encodes a Redundant Repeat Domain = N	Indeterminate - Possibly Dispensable
NM_001378183	PIEZO2	50	0.07	0.02	0.04	0	0	0.06	0.05	0.12	0.05	0.02	0.06	0.28	0.12	0.31	0	0.06	0.00398591	Encodes a Functional Element (Excluding Domains/Repeats) = Y; Encodes a Redundant Functional Domain = N; Encodes a Redundant Repeat Domain = N	Indeterminate - Possibly Dispensable
NM_001378183	PIEZO2	24	0.07	0.02	0.04	0	0	0.06	0.05	0.12	0.05	0.02	0.06	0.28	0.12	0.31	0	0.06	0.00398591	Encodes a Functional Element (Excluding Domains/Repeats) = Y; Encodes a Redundant Functional Domain = N; Encodes a Redundant Repeat Domain = N	Indeterminate - Possibly Dispensable
NM_001378183	PIEZO2	13	0.07	0.02	0.04	0	0	0.06	0.05	0.12	0.05	0.02	0.06	0.28	0.12	0.31	0	0.06	0.00398591	Encodes a Functional Element (Excluding Domains/Repeats) = Y; Encodes a Redundant Functional Domain = N; Encodes a Redundant Repeat Domain = N	Indeterminate - Possibly Dispensable
NM_001378183	PIEZO2	18	0.07	0.02	0.04	0	0	0.06	0.05	0.12	0.05	0.02	0.06	0.28	0.12	0.31	0	0.06	0.00398591	Encodes a Functional Element (Excluding Domains/Repeats) = Y; Encodes a Redundant Functional Domain = N; Encodes a Redundant Repeat Domain = N	Indeterminate - Possibly Dispensable
NM_001378183	PIEZO2	35	0.07	0.02	0.04	0	0	0.06	0.05	0.12	0.05	0.02	0.06	0.28	0.12	0.31	0	0.06	0.00398591	Encodes a Functional Element (Excluding Domains/Repeats) = Y; Encodes a Redundant Functional Domain = N; Encodes a Redundant Repeat Domain = N	Indeterminate - Possibly Dispensable
NM_001378183	PIEZO2	40	0.07	0.02	0.04	0	0	0.06	0.05	0.12	0.05	0.02	0.06	0.28	0.12	0.31	0	0.06	0.00398591	Encodes a Functional Element (Excluding Domains/Repeats) = Y; Encodes a Redundant Functional Domain = N; Encodes a Redundant Repeat Domain = N	Indeterminate - Possibly Dispensable
NM_001378183	PIEZO2	43	0.07	0.02	0.04	0	0	0.06	0.05	0.12	0.05	0.02	0.06	0.28	0.12	0.31	0	0.06	0.00398591	Encodes a Functional Element (Excluding Domains/Repeats) = Y; Encodes a Redundant Functional Domain = N; Encodes a Redundant Repeat Domain = N	Indeterminate - Possibly Dispensable
NM_001378183	PIEZO2	41	0.07	0.02	0.04	0	0	0.06	0.05	0.12	0.05	0.02	0.06	0.28	0.12	0.31	0	0.06	0.00398591	Encodes a Functional Element (Excluding Domains/Repeats) = Y; Encodes a Redundant Functional Domain = N; Encodes a Redundant Repeat Domain = N	Indeterminate - Possibly Dispensable
NM_004855	PIGB	4	1.215	1.415	1.92	1.12	1.1	1.48	1.795	1.22	1.46	1.935	1.59	2.6	1.295	6.745	8.18	1.18	5.8044	Encodes a Functional Element (Excluding Domains/Repeats) = Y; Encodes a Redundant Functional Domain = N; Encodes a Redundant Repeat Domain = N	Indeterminate - Possibly Dispensable
NM_004855	PIGB	6	1.215	1.415	1.92	1.12	1.1	1.48	1.795	1.22	1.46	1.935	1.59	2.6	1.295	6.745	8.18	1.18	5.8044	Encodes a Functional Element (Excluding Domains/Repeats) = Y; Encodes a Redundant Functional Domain = N; Encodes a Redundant Repeat Domain = N	Indeterminate - Possibly Dispensable
NM_001127178	PIGG	4	0.135	0.085	0.11	0.255	0.36	0.1	0.105	0	0.115	0.18	0.11	0.2	0.05	0.56	2.8	0.1	1.31823	Encodes a Functional Element (Excluding Domains/Repeats) = Y; Encodes a Redundant Functional Domain = N; Encodes a Redundant Repeat Domain = N	Indeterminate - Possibly Dispensable
NM_001127178	PIGG	10	0.135	0.085	0.11	0.255	0.36	0.1	0.105	0	0.115	0.18	0.11	0.2	0.05	0.56	2.8	0.1	1.31823	Encodes a Functional Element (Excluding Domains/Repeats) = Y; Encodes a Redundant Functional Domain = N; Encodes a Redundant Repeat Domain = N	Indeterminate - Possibly Dispensable
NM_001127178	PIGG	3	0.135	0.085	0.11	0.255	0.36	0.1	0.105	0	0.115	0.18	0.11	0.2	0.05	0.56	2.8	0.1	1.31823	Encodes a Functional Element (Excluding Domains/Repeats) = Y; Encodes a Redundant Functional Domain = N; Encodes a Redundant Repeat Domain = N	Indeterminate - Possibly Dispensable
NM_001127178	PIGG	6	0.135	0.085	0.11	0.255	0.36	0.1	0.105	0	0.115	0.18	0.11	0.2	0.05	0.56	2.8	0.1	1.31823	Encodes a Functional Element (Excluding Domains/Repeats) = Y; Encodes a Redundant Functional Domain = N; Encodes a Redundant Repeat Domain = N	Indeterminate - Possibly Dispensable
NM_001127178	PIGG	8	0.135	0.085	0.11	0.255	0.36	0.1	0.105	0	0.115	0.18	0.11	0.2	0.05	0.56	2.8	0.1	1.31823	Encodes a Functional Element (Excluding Domains/Repeats) = Y; Encodes a Redundant Functional Domain = N; Encodes a Redundant Repeat Domain = N	Indeterminate - Possibly Dispensable
NM_005482	PIGK	2	2.815	3.31	3.84	6	4.02	3.19	5.04	3.105	4.775	4.59	3.31	6.11	3.475	3.92	13.83	1.68	12.7205	Encodes a Functional Element (Excluding Domains/Repeats) = Y; Encodes a Redundant Functional Domain = N; Encodes a Redundant Repeat Domain = N	Indeterminate - Possibly Dispensable
NM_005482	PIGK	8	2.815	3.31	3.84	6	4.02	3.19	5.04	3.105	4.775	4.59	3.31	6.11	3.475	3.92	13.83	1.68	12.7205	Encodes a Functional Element (Excluding Domains/Repeats) = Y; Encodes a Redundant Functional Domain = N; Encodes a Redundant Repeat Domain = N	Indeterminate - Possibly Dispensable
NM_176787	PIGN	12	0	0	0	0	0	0	0	0	0	0	0	0	0	0.16	0.12	0	9.52381e-09	Encodes a Functional Element (Excluding Domains/Repeats) = Y; Encodes a Redundant Functional Domain = N; Encodes a Redundant Repeat Domain = N	Indeterminate - Possibly Dispensable
NM_176787	PIGN	25	0	0	0	0	0	0	0	0	0	0	0	0	0	0.16	0.12	0	9.52381e-09	Encodes a Functional Element (Excluding Domains/Repeats) = Y; Encodes a Redundant Functional Domain = N; Encodes a Redundant Repeat Domain = N	Indeterminate - Possibly Dispensable
NM_176787	PIGN	13	0	0	0	0	0	0	0	0	0	0	0	0	0	0.16	0.12	0	9.52381e-09	Encodes a Functional Element (Excluding Domains/Repeats) = Y; Encodes a Redundant Functional Domain = N; Encodes a Redundant Repeat Domain = N	Indeterminate - Possibly Dispensable
NM_176787	PIGN	19	0	0	0	0	0	0	0	0	0	0	0	0	0	0.16	0.12	0	9.52381e-09	Encodes a Functional Element (Excluding Domains/Repeats) = Y; Encodes a Redundant Functional Domain = N; Encodes a Redundant Repeat Domain = N	Indeterminate - Possibly Dispensable
NM_176787	PIGN	6	0	0	0	0	0	0	0	0	0	0	0	0	0	0.16	0.12	0	9.52381e-09	Encodes a Functional Element (Excluding Domains/Repeats) = Y; Encodes a Redundant Functional Domain = N; Encodes a Redundant Repeat Domain = N	Indeterminate - Possibly Dispensable
NM_176787	PIGN	10	0	0	0	0	0	0	0	0	0	0	0	0	0	0.16	0.12	0	9.52381e-09	Encodes a Functional Element (Excluding Domains/Repeats) = Y; Encodes a Redundant Functional Domain = N; Encodes a Redundant Repeat Domain = N	Indeterminate - Possibly Dispensable
NM_176787	PIGN	16	0	0	0	0	0	0	0	0	0	0	0	0	0	0.16	0.12	0	9.52381e-09	Encodes a Functional Element (Excluding Domains/Repeats) = Y; Encodes a Redundant Functional Domain = N; Encodes a Redundant Repeat Domain = N	Indeterminate - Possibly Dispensable
NM_032634	PIGO	8	0.945	1.03	1.28	3.785	5.03	1.66	1.415	1.005	1.07	1.3	1.13	2.14	1.06	4.07	4.6	1.18	0.240008	Encodes a Functional Element (Excluding Domains/Repeats) = Y; Encodes a Redundant Functional Domain = N; Encodes a Redundant Repeat Domain = N	Indeterminate - Possibly Dispensable
NM_004204	PIGQ	8	4.005	6.14	5.08	9.44	11.2	11.11	10.15	4.115	6	6.085	3.81	4.26	2.925	2.93	5.03	4.12	0.037425	Encodes a Functional Element (Excluding Domains/Repeats) = Y; Encodes a Redundant Functional Domain = N; Encodes a Redundant Repeat Domain = N	Indeterminate - Possibly Dispensable
NM_015937	PIGT	11	8.575	9.35	12.89	16.885	22.63	15.19	15.405	11.49	16.625	11.38	12.38	31.97	13.755	16.575	56.55	9.07	13.5524	Encodes a Functional Element (Excluding Domains/Repeats) = Y; Encodes a Redundant Functional Domain = N; Encodes a Redundant Repeat Domain = N	Indeterminate - Possibly Dispensable
NM_015937	PIGT	5	8.575	9.35	12.89	16.885	22.63	15.19	15.405	11.49	16.625	11.38	12.38	31.97	13.755	16.575	56.55	9.07	13.5524	Encodes a Functional Element (Excluding Domains/Repeats) = Y; Encodes a Redundant Functional Domain = N; Encodes a Redundant Repeat Domain = N	Indeterminate - Possibly Dispensable
NM_080476	PIGU	3	8.445	8.13	9.93	14.275	12.34	8.56	10.885	9.765	12.095	9.275	9.64	19.01	10.455	17.365	17.68	4.18	17.3265	Encodes a Functional Element (Excluding Domains/Repeats) = Y; Encodes a Redundant Functional Domain = N; Encodes a Redundant Repeat Domain = N	Indeterminate - Possibly Dispensable
NM_080476	PIGU	4	8.445	8.13	9.93	14.275	12.34	8.56	10.885	9.765	12.095	9.275	9.64	19.01	10.455	17.365	17.68	4.18	17.3265	Encodes a Functional Element (Excluding Domains/Repeats) = Y; Encodes a Redundant Functional Domain = N; Encodes a Redundant Repeat Domain = N	Indeterminate - Possibly Dispensable
NM_181523	PIK3R1	9	12.835	16.615	11.46	15.955	12.64	19.29	27.045	11.825	10.73	10.205	10.81	15.08	12.075	9.945	16.11	12.97	9.00625	Encodes a Functional Element (Excluding Domains/Repeats) = N; Encodes a Redundant Functional Domain = Y; Encodes a Redundant Repeat Domain = N	Indeterminate - Possibly Dispensable
NM_181523	PIK3R1	15	12.835	16.615	11.46	15.955	12.64	19.29	27.045	11.825	10.73	10.205	10.81	15.08	12.075	9.945	16.11	12.97	9.00625	Encodes a Functional Element (Excluding Domains/Repeats) = Y; Encodes a Redundant Functional Domain = Y; Encodes a Redundant Repeat Domain = N	Indeterminate - Possibly Dispensable
NM_181523	PIK3R1	11	12.835	16.615	11.46	15.955	12.64	19.29	27.045	11.825	10.73	10.205	10.81	15.08	12.075	9.945	16.11	12.97	9.00625	Encodes a Functional Element (Excluding Domains/Repeats) = Y; Encodes a Redundant Functional Domain = N; Encodes a Redundant Repeat Domain = N	Indeterminate - Possibly Dispensable
NM_005027	PIK3R2	9	14.21	23.53	13.82	15.275	17.09	27.74	25.265	15.99	7.77	23.265	8.98	4.68	5.2	1.1	13.35	2.76	10.7032	Encodes a Functional Element (Excluding Domains/Repeats) = N; Encodes a Redundant Functional Domain = Y; Encodes a Redundant Repeat Domain = N	Indeterminate - Possibly Dispensable
NM_005027	PIK3R2	15	14.21	23.53	13.82	15.275	17.09	27.74	25.265	15.99	7.77	23.265	8.98	4.68	5.2	1.1	13.35	2.76	10.7032	Encodes a Functional Element (Excluding Domains/Repeats) = Y; Encodes a Redundant Functional Domain = Y; Encodes a Redundant Repeat Domain = N	Indeterminate - Possibly Dispensable
NM_005027	PIK3R2	11	14.21	23.53	13.82	15.275	17.09	27.74	25.265	15.99	7.77	23.265	8.98	4.68	5.2	1.1	13.35	2.76	10.7032	Encodes a Functional Element (Excluding Domains/Repeats) = Y; Encodes a Redundant Functional Domain = N; Encodes a Redundant Repeat Domain = N	Indeterminate - Possibly Dispensable
NM_001142633	PIK3R5	4	0	0	0	0	0	0	0	0	0	0	0	0	0	13.94	0	0	0	Encodes a Functional Element (Excluding Domains/Repeats) = Y; Encodes a Redundant Functional Domain = N; Encodes a Redundant Repeat Domain = N	Indeterminate - Possibly Dispensable
NM_001142633	PIK3R5	12	0	0	0	0	0	0	0	0	0	0	0	0	0	13.94	0	0	0	Encodes a Functional Element (Excluding Domains/Repeats) = Y; Encodes a Redundant Functional Domain = N; Encodes a Redundant Repeat Domain = N	Indeterminate - Possibly Dispensable
NM_001142633	PIK3R5	13	0	0	0	0	0	0	0	0	0	0	0	0	0	13.94	0	0	0	Encodes a Functional Element (Excluding Domains/Repeats) = Y; Encodes a Redundant Functional Domain = N; Encodes a Redundant Repeat Domain = N	Indeterminate - Possibly Dispensable
NM_015040	PIKFYVE	16	2.805	3.24	3.13	10.48	9.56	3.78	4.16	2.725	3.58	3.295	2.47	4.35	3.16	9.705	7.38	2.12	22.0307	Encodes a Functional Element (Excluding Domains/Repeats) = Y; Encodes a Redundant Functional Domain = N; Encodes a Redundant Repeat Domain = N	Indeterminate - Possibly Dispensable
NM_015040	PIKFYVE	33	2.805	3.24	3.13	10.48	9.56	3.78	4.16	2.725	3.58	3.295	2.47	4.35	3.16	9.705	7.38	2.12	22.0307	Encodes a Functional Element (Excluding Domains/Repeats) = Y; Encodes a Redundant Functional Domain = N; Encodes a Redundant Repeat Domain = N	Indeterminate - Possibly Dispensable
NM_015040	PIKFYVE	7	2.805	3.24	3.13	10.48	9.56	3.78	4.16	2.725	3.58	3.295	2.47	4.35	3.16	9.705	7.38	2.12	22.0307	Encodes a Functional Element (Excluding Domains/Repeats) = Y; Encodes a Redundant Functional Domain = N; Encodes a Redundant Repeat Domain = N	Indeterminate - Possibly Dispensable
NM_015040	PIKFYVE	32	2.805	3.24	3.13	10.48	9.56	3.78	4.16	2.725	3.58	3.295	2.47	4.35	3.16	9.705	7.38	2.12	22.0307	Encodes a Functional Element (Excluding Domains/Repeats) = Y; Encodes a Redundant Functional Domain = N; Encodes a Redundant Repeat Domain = N	Indeterminate - Possibly Dispensable
NM_015040	PIKFYVE	17	2.805	3.24	3.13	10.48	9.56	3.78	4.16	2.725	3.58	3.295	2.47	4.35	3.16	9.705	7.38	2.12	22.0307	Encodes a Functional Element (Excluding Domains/Repeats) = Y; Encodes a Redundant Functional Domain = N; Encodes a Redundant Repeat Domain = N	Indeterminate - Possibly Dispensable
NM_015040	PIKFYVE	30	2.805	3.24	3.13	10.48	9.56	3.78	4.16	2.725	3.58	3.295	2.47	4.35	3.16	9.705	7.38	2.12	22.0307	Encodes a Functional Element (Excluding Domains/Repeats) = Y; Encodes a Redundant Functional Domain = N; Encodes a Redundant Repeat Domain = N	Indeterminate - Possibly Dispensable
NM_015040	PIKFYVE	18	2.805	3.24	3.13	10.48	9.56	3.78	4.16	2.725	3.58	3.295	2.47	4.35	3.16	9.705	7.38	2.12	22.0307	Encodes a Functional Element (Excluding Domains/Repeats) = Y; Encodes a Redundant Functional Domain = N; Encodes a Redundant Repeat Domain = N	Indeterminate - Possibly Dispensable
NM_015040	PIKFYVE	3	2.805	3.24	3.13	10.48	9.56	3.78	4.16	2.725	3.58	3.295	2.47	4.35	3.16	9.705	7.38	2.12	22.0307	Encodes a Functional Element (Excluding Domains/Repeats) = Y; Encodes a Redundant Functional Domain = N; Encodes a Redundant Repeat Domain = N	Indeterminate - Possibly Dispensable
NM_015040	PIKFYVE	12	2.805	3.24	3.13	10.48	9.56	3.78	4.16	2.725	3.58	3.295	2.47	4.35	3.16	9.705	7.38	2.12	22.0307	Encodes a Functional Element (Excluding Domains/Repeats) = Y; Encodes a Redundant Functional Domain = N; Encodes a Redundant Repeat Domain = N	Indeterminate - Possibly Dispensable
NM_012398	PIP5K1C	14	22.655	34.045	17.26	100.05	110.74	54.85	48.38	25.565	13.82	17.35	15.36	7.14	10.525	11.65	15.42	2.79	14.5231	Encodes a Functional Element (Excluding Domains/Repeats) = Y; Encodes a Redundant Functional Domain = N; Encodes a Redundant Repeat Domain = N	Indeterminate - Possibly Dispensable
NM_012398	PIP5K1C	17	22.655	34.045	17.26	100.05	110.74	54.85	48.38	25.565	13.82	17.35	15.36	7.14	10.525	11.65	15.42	2.79	14.5231	Encodes a Functional Element (Excluding Domains/Repeats) = Y; Encodes a Redundant Functional Domain = N; Encodes a Redundant Repeat Domain = N	Indeterminate - Possibly Dispensable
NM_012398	PIP5K1C	3	22.655	34.045	17.26	100.05	110.74	54.85	48.38	25.565	13.82	17.35	15.36	7.14	10.525	11.65	15.42	2.79	14.5231	Encodes a Functional Element (Excluding Domains/Repeats) = Y; Encodes a Redundant Functional Domain = N; Encodes a Redundant Repeat Domain = N	Indeterminate - Possibly Dispensable
NM_012398	PIP5K1C	15	22.655	34.045	17.26	100.05	110.74	54.85	48.38	25.565	13.82	17.35	15.36	7.14	10.525	11.65	15.42	2.79	14.5231	Encodes a Functional Element (Excluding Domains/Repeats) = Y; Encodes a Redundant Functional Domain = N; Encodes a Redundant Repeat Domain = N	Indeterminate - Possibly Dispensable
NM_012398	PIP5K1C	12	22.655	34.045	17.26	100.05	110.74	54.85	48.38	25.565	13.82	17.35	15.36	7.14	10.525	11.65	15.42	2.79	14.5231	Encodes a Functional Element (Excluding Domains/Repeats) = Y; Encodes a Redundant Functional Domain = N; Encodes a Redundant Repeat Domain = N	Indeterminate - Possibly Dispensable
NM_031220	PITPNM3	2	4.74	9.45	2.1	18.085	18.95	9.48	10.195	1.325	1.95	5.615	0.78	0.3	0.475	0.14	0.21	0.06	7.54387	Encodes a Functional Element (Excluding Domains/Repeats) = Y; Encodes a Redundant Functional Domain = N; Encodes a Redundant Repeat Domain = N	Indeterminate - Possibly Dispensable
NM_031220	PITPNM3	8	4.74	9.45	2.1	18.085	18.95	9.48	10.195	1.325	1.95	5.615	0.78	0.3	0.475	0.14	0.21	0.06	7.54387	Encodes a Functional Element (Excluding Domains/Repeats) = Y; Encodes a Redundant Functional Domain = N; Encodes a Redundant Repeat Domain = N	Indeterminate - Possibly Dispensable
NM_014889	PITRM1	22	7.565	12.625	8.54	10.975	12.31	19.82	18.44	6.025	6.95	8.75	7.02	6.24	6.57	18.595	31.78	4.86	15.2904	Encodes a Functional Element (Excluding Domains/Repeats) = Y; Encodes a Redundant Functional Domain = N; Encodes a Redundant Repeat Domain = N	Indeterminate - Possibly Dispensable
NM_014889	PITRM1	24	7.565	12.625	8.54	10.975	12.31	19.82	18.44	6.025	6.95	8.75	7.02	6.24	6.57	18.595	31.78	4.86	15.2904	Encodes a Functional Element (Excluding Domains/Repeats) = Y; Encodes a Redundant Functional Domain = N; Encodes a Redundant Repeat Domain = N	Indeterminate - Possibly Dispensable
NM_001009944	PKD1	31	3.88	7.665	4.68	108.295	142.47	17.61	12.4	4.995	7.635	6.075	3.9	3.1	3.12	3.135	8.53	1.69	4.44804	Encodes a Functional Element (Excluding Domains/Repeats) = Y; Encodes a Redundant Functional Domain = N; Encodes a Redundant Repeat Domain = N	Indeterminate - Possibly Dispensable
NM_001009944	PKD1	41	3.88	7.665	4.68	108.295	142.47	17.61	12.4	4.995	7.635	6.075	3.9	3.1	3.12	3.135	8.53	1.69	4.44804	Encodes a Functional Element (Excluding Domains/Repeats) = Y; Encodes a Redundant Functional Domain = N; Encodes a Redundant Repeat Domain = N	Indeterminate - Possibly Dispensable
NM_001009944	PKD1	44	3.88	7.665	4.68	108.295	142.47	17.61	12.4	4.995	7.635	6.075	3.9	3.1	3.12	3.135	8.53	1.69	4.44804	Encodes a Functional Element (Excluding Domains/Repeats) = Y; Encodes a Redundant Functional Domain = N; Encodes a Redundant Repeat Domain = N	Indeterminate - Possibly Dispensable
NM_001009944	PKD1	37	3.88	7.665	4.68	108.295	142.47	17.61	12.4	4.995	7.635	6.075	3.9	3.1	3.12	3.135	8.53	1.69	4.44804	Encodes a Functional Element (Excluding Domains/Repeats) = Y; Encodes a Redundant Functional Domain = N; Encodes a Redundant Repeat Domain = N	Indeterminate - Possibly Dispensable
NM_001009944	PKD1	43	3.88	7.665	4.68	108.295	142.47	17.61	12.4	4.995	7.635	6.075	3.9	3.1	3.12	3.135	8.53	1.69	4.44804	Encodes a Functional Element (Excluding Domains/Repeats) = Y; Encodes a Redundant Functional Domain = N; Encodes a Redundant Repeat Domain = N	Indeterminate - Possibly Dispensable
NM_001009944	PKD1	45	3.88	7.665	4.68	108.295	142.47	17.61	12.4	4.995	7.635	6.075	3.9	3.1	3.12	3.135	8.53	1.69	4.44804	Encodes a Functional Element (Excluding Domains/Repeats) = Y; Encodes a Redundant Functional Domain = N; Encodes a Redundant Repeat Domain = N	Indeterminate - Possibly Dispensable
NM_001009944	PKD1	12	3.88	7.665	4.68	108.295	142.47	17.61	12.4	4.995	7.635	6.075	3.9	3.1	3.12	3.135	8.53	1.69	4.44804	Encodes a Functional Element (Excluding Domains/Repeats) = Y; Encodes a Redundant Functional Domain = Y; Encodes a Redundant Repeat Domain = N	Indeterminate - Possibly Dispensable
NM_001009944	PKD1	11	3.88	7.665	4.68	108.295	142.47	17.61	12.4	4.995	7.635	6.075	3.9	3.1	3.12	3.135	8.53	1.69	4.44804	Encodes a Functional Element (Excluding Domains/Repeats) = Y; Encodes a Redundant Functional Domain = Y; Encodes a Redundant Repeat Domain = N	Indeterminate - Possibly Dispensable
NM_138295	PKD1L1	48	0	0	0	0	0	0	0	0	0	0	0	0	0	0	0	0	0.00522225	Encodes a Functional Element (Excluding Domains/Repeats) = Y; Encodes a Redundant Functional Domain = N; Encodes a Redundant Repeat Domain = N	Indeterminate - Possibly Dispensable
NM_138295	PKD1L1	51	0	0	0	0	0	0	0	0	0	0	0	0	0	0	0	0	0.00522225	Encodes a Functional Element (Excluding Domains/Repeats) = Y; Encodes a Redundant Functional Domain = N; Encodes a Redundant Repeat Domain = N	Indeterminate - Possibly Dispensable
NM_138295	PKD1L1	38	0	0	0	0	0	0	0	0	0	0	0	0	0	0	0	0	0.00522225	Encodes a Functional Element (Excluding Domains/Repeats) = Y; Encodes a Redundant Functional Domain = N; Encodes a Redundant Repeat Domain = N	Indeterminate - Possibly Dispensable
NM_138295	PKD1L1	46	0	0	0	0	0	0	0	0	0	0	0	0	0	0	0	0	0.00522225	Encodes a Functional Element (Excluding Domains/Repeats) = Y; Encodes a Redundant Functional Domain = N; Encodes a Redundant Repeat Domain = N	Indeterminate - Possibly Dispensable
NM_138295	PKD1L1	53	0	0	0	0	0	0	0	0	0	0	0	0	0	0	0	0	0.00522225	Encodes a Functional Element (Excluding Domains/Repeats) = Y; Encodes a Redundant Functional Domain = N; Encodes a Redundant Repeat Domain = N	Indeterminate - Possibly Dispensable
NM_138295	PKD1L1	52	0	0	0	0	0	0	0	0	0	0	0	0	0	0	0	0	0.00522225	Encodes a Functional Element (Excluding Domains/Repeats) = Y; Encodes a Redundant Functional Domain = N; Encodes a Redundant Repeat Domain = N	Indeterminate - Possibly Dispensable
NM_138295	PKD1L1	55	0	0	0	0	0	0	0	0	0	0	0	0	0	0	0	0	0.00522225	Encodes a Functional Element (Excluding Domains/Repeats) = Y; Encodes a Redundant Functional Domain = N; Encodes a Redundant Repeat Domain = N	Indeterminate - Possibly Dispensable
NM_138295	PKD1L1	8	0	0	0	0	0	0	0	0	0	0	0	0	0	0	0	0	0.00522225	Encodes a Functional Element (Excluding Domains/Repeats) = Y; Encodes a Redundant Functional Domain = N; Encodes a Redundant Repeat Domain = N	Indeterminate - Possibly Dispensable
NM_138295	PKD1L1	56	0	0	0	0	0	0	0	0	0	0	0	0	0	0	0	0	0.00522225	Encodes a Functional Element (Excluding Domains/Repeats) = Y; Encodes a Redundant Functional Domain = N; Encodes a Redundant Repeat Domain = N	Indeterminate - Possibly Dispensable
NM_138295	PKD1L1	9	0	0	0	0	0	0	0	0	0	0	0	0	0	0	0	0	0.00522225	Encodes a Functional Element (Excluding Domains/Repeats) = Y; Encodes a Redundant Functional Domain = N; Encodes a Redundant Repeat Domain = N	Indeterminate - Possibly Dispensable
NM_138295	PKD1L1	37	0	0	0	0	0	0	0	0	0	0	0	0	0	0	0	0	0.00522225	Encodes a Functional Element (Excluding Domains/Repeats) = Y; Encodes a Redundant Functional Domain = N; Encodes a Redundant Repeat Domain = N	Indeterminate - Possibly Dispensable
NM_138295	PKD1L1	44	0	0	0	0	0	0	0	0	0	0	0	0	0	0	0	0	0.00522225	Encodes a Functional Element (Excluding Domains/Repeats) = Y; Encodes a Redundant Functional Domain = N; Encodes a Redundant Repeat Domain = N	Indeterminate - Possibly Dispensable
NM_138295	PKD1L1	54	0	0	0	0	0	0	0	0	0	0	0	0	0	0	0	0	0.00522225	Encodes a Functional Element (Excluding Domains/Repeats) = Y; Encodes a Redundant Functional Domain = N; Encodes a Redundant Repeat Domain = N	Indeterminate - Possibly Dispensable
NM_138295	PKD1L1	10	0	0	0	0	0	0	0	0	0	0	0	0	0	0	0	0	0.00522225	Encodes a Functional Element (Excluding Domains/Repeats) = Y; Encodes a Redundant Functional Domain = Y; Encodes a Redundant Repeat Domain = N	Indeterminate - Possibly Dispensable
NM_000297	PKD2	10	4.015	4.145	5.1	13.46	11.66	5.42	5.28	4.48	4.295	4.49	4.4	6.21	4.785	4.14	18.65	2.35	13.5448	Encodes a Functional Element (Excluding Domains/Repeats) = Y; Encodes a Redundant Functional Domain = N; Encodes a Redundant Repeat Domain = N	Indeterminate - Possibly Dispensable
NM_000297	PKD2	2	4.015	4.145	5.1	13.46	11.66	5.42	5.28	4.48	4.295	4.49	4.4	6.21	4.785	4.14	18.65	2.35	13.5448	Encodes a Functional Element (Excluding Domains/Repeats) = Y; Encodes a Redundant Functional Domain = N; Encodes a Redundant Repeat Domain = N	Indeterminate - Possibly Dispensable
NM_000297	PKD2	7	4.015	4.145	5.1	13.46	11.66	5.42	5.28	4.48	4.295	4.49	4.4	6.21	4.785	4.14	18.65	2.35	13.5448	Encodes a Functional Element (Excluding Domains/Repeats) = Y; Encodes a Redundant Functional Domain = N; Encodes a Redundant Repeat Domain = N	Indeterminate - Possibly Dispensable
NM_000297	PKD2	5	4.015	4.145	5.1	13.46	11.66	5.42	5.28	4.48	4.295	4.49	4.4	6.21	4.785	4.14	18.65	2.35	13.5448	Encodes a Functional Element (Excluding Domains/Repeats) = Y; Encodes a Redundant Functional Domain = N; Encodes a Redundant Repeat Domain = N	Indeterminate - Possibly Dispensable
NM_138694	PKHD1	51	0	0	0	0	0	0	0	0	0	0	0	0	0	0	0	0.49	1.98087	Encodes a Functional Element (Excluding Domains/Repeats) = Y; Encodes a Redundant Functional Domain = N; Encodes a Redundant Repeat Domain = N	Indeterminate - Possibly Dispensable
NM_138694	PKHD1	17	0	0	0	0	0	0	0	0	0	0	0	0	0	0	0	0.49	1.98087	Encodes a Functional Element (Excluding Domains/Repeats) = Y; Encodes a Redundant Functional Domain = N; Encodes a Redundant Repeat Domain = N	Indeterminate - Possibly Dispensable
NM_138694	PKHD1	64	0	0	0	0	0	0	0	0	0	0	0	0	0	0	0	0.49	1.98087	Encodes a Functional Element (Excluding Domains/Repeats) = Y; Encodes a Redundant Functional Domain = N; Encodes a Redundant Repeat Domain = N	Indeterminate - Possibly Dispensable
NM_138694	PKHD1	25	0	0	0	0	0	0	0	0	0	0	0	0	0	0	0	0.49	1.98087	Encodes a Functional Element (Excluding Domains/Repeats) = Y; Encodes a Redundant Functional Domain = N; Encodes a Redundant Repeat Domain = N	Indeterminate - Possibly Dispensable
NM_138694	PKHD1	33	0	0	0	0	0	0	0	0	0	0	0	0	0	0	0	0.49	1.98087	Encodes a Functional Element (Excluding Domains/Repeats) = Y; Encodes a Redundant Functional Domain = N; Encodes a Redundant Repeat Domain = N	Indeterminate - Possibly Dispensable
NM_138694	PKHD1	57	0	0	0	0	0	0	0	0	0	0	0	0	0	0	0	0.49	1.98087	Encodes a Functional Element (Excluding Domains/Repeats) = Y; Encodes a Redundant Functional Domain = N; Encodes a Redundant Repeat Domain = N	Indeterminate - Possibly Dispensable
NM_138694	PKHD1	8	0	0	0	0	0	0	0	0	0	0	0	0	0	0	0	0.49	1.98087	Encodes a Functional Element (Excluding Domains/Repeats) = Y; Encodes a Redundant Functional Domain = Y; Encodes a Redundant Repeat Domain = N	Indeterminate - Possibly Dispensable
NM_138694	PKHD1	3	0	0	0	0	0	0	0	0	0	0	0	0	0	0	0	0.49	1.98087	Encodes a Functional Element (Excluding Domains/Repeats) = Y; Encodes a Redundant Functional Domain = Y; Encodes a Redundant Repeat Domain = N	Indeterminate - Possibly Dispensable
NM_138694	PKHD1	27	0	0	0	0	0	0	0	0	0	0	0	0	0	0	0	0.49	1.98087	Encodes a Functional Element (Excluding Domains/Repeats) = Y; Encodes a Redundant Functional Domain = Y; Encodes a Redundant Repeat Domain = N	Indeterminate - Possibly Dispensable
NM_138694	PKHD1	54	0	0	0	0	0	0	0	0	0	0	0	0	0	0	0	0.49	1.98087	Encodes a Functional Element (Excluding Domains/Repeats) = Y; Encodes a Redundant Functional Domain = Y; Encodes a Redundant Repeat Domain = N	Indeterminate - Possibly Dispensable
NM_138694	PKHD1	52	0	0	0	0	0	0	0	0	0	0	0	0	0	0	0	0.49	1.98087	Encodes a Functional Element (Excluding Domains/Repeats) = Y; Encodes a Redundant Functional Domain = Y; Encodes a Redundant Repeat Domain = N	Indeterminate - Possibly Dispensable
NM_138694	PKHD1	53	0	0	0	0	0	0	0	0	0	0	0	0	0	0	0	0.49	1.98087	Encodes a Functional Element (Excluding Domains/Repeats) = Y; Encodes a Redundant Functional Domain = Y; Encodes a Redundant Repeat Domain = N	Indeterminate - Possibly Dispensable
NM_138694	PKHD1	37	0	0	0	0	0	0	0	0	0	0	0	0	0	0	0	0.49	1.98087	Encodes a Functional Element (Excluding Domains/Repeats) = Y; Encodes a Redundant Functional Domain = Y; Encodes a Redundant Repeat Domain = N	Indeterminate - Possibly Dispensable
NM_138694	PKHD1	42	0	0	0	0	0	0	0	0	0	0	0	0	0	0	0	0.49	1.98087	Encodes a Functional Element (Excluding Domains/Repeats) = Y; Encodes a Redundant Functional Domain = N; Encodes a Redundant Repeat Domain = Y	Indeterminate - Possibly Dispensable
NM_138694	PKHD1	66	0	0	0	0	0	0	0	0	0	0	0	0	0	0	0	0.49	1.98087	Encodes a Functional Element (Excluding Domains/Repeats) = Y; Encodes a Redundant Functional Domain = N; Encodes a Redundant Repeat Domain = N	Indeterminate - Possibly Dispensable
NM_138694	PKHD1	41	0	0	0	0	0	0	0	0	0	0	0	0	0	0	0	0.49	1.98087	Encodes a Functional Element (Excluding Domains/Repeats) = Y; Encodes a Redundant Functional Domain = N; Encodes a Redundant Repeat Domain = Y	Indeterminate - Possibly Dispensable
NM_138694	PKHD1	46	0	0	0	0	0	0	0	0	0	0	0	0	0	0	0	0.49	1.98087	Encodes a Functional Element (Excluding Domains/Repeats) = Y; Encodes a Redundant Functional Domain = N; Encodes a Redundant Repeat Domain = Y	Indeterminate - Possibly Dispensable
NM_138694	PKHD1	65	0	0	0	0	0	0	0	0	0	0	0	0	0	0	0	0.49	1.98087	Encodes a Functional Element (Excluding Domains/Repeats) = Y; Encodes a Redundant Functional Domain = N; Encodes a Redundant Repeat Domain = N	Indeterminate - Possibly Dispensable
NM_138694	PKHD1	40	0	0	0	0	0	0	0	0	0	0	0	0	0	0	0	0.49	1.98087	Encodes a Functional Element (Excluding Domains/Repeats) = Y; Encodes a Redundant Functional Domain = N; Encodes a Redundant Repeat Domain = Y	Indeterminate - Possibly Dispensable
NM_177531	PKHD1L1	17	0.01	0	0.01	0	0.01	0.01	0	0.01	0.02	0.01	0.01	0.01	0.01	1.13	0	0.05	0.0480751	Encodes a Functional Element (Excluding Domains/Repeats) = Y; Encodes a Redundant Functional Domain = N; Encodes a Redundant Repeat Domain = N	Indeterminate - Possibly Dispensable
NM_177531	PKHD1L1	19	0.01	0	0.01	0	0.01	0.01	0	0.01	0.02	0.01	0.01	0.01	0.01	1.13	0	0.05	0.0480751	Encodes a Functional Element (Excluding Domains/Repeats) = Y; Encodes a Redundant Functional Domain = N; Encodes a Redundant Repeat Domain = N	Indeterminate - Possibly Dispensable
NM_177531	PKHD1L1	20	0.01	0	0.01	0	0.01	0.01	0	0.01	0.02	0.01	0.01	0.01	0.01	1.13	0	0.05	0.0480751	Encodes a Functional Element (Excluding Domains/Repeats) = Y; Encodes a Redundant Functional Domain = N; Encodes a Redundant Repeat Domain = N	Indeterminate - Possibly Dispensable
NM_177531	PKHD1L1	26	0.01	0	0.01	0	0.01	0.01	0	0.01	0.02	0.01	0.01	0.01	0.01	1.13	0	0.05	0.0480751	Encodes a Functional Element (Excluding Domains/Repeats) = Y; Encodes a Redundant Functional Domain = N; Encodes a Redundant Repeat Domain = N	Indeterminate - Possibly Dispensable
NM_177531	PKHD1L1	50	0.01	0	0.01	0	0.01	0.01	0	0.01	0.02	0.01	0.01	0.01	0.01	1.13	0	0.05	0.0480751	Encodes a Functional Element (Excluding Domains/Repeats) = Y; Encodes a Redundant Functional Domain = N; Encodes a Redundant Repeat Domain = N	Indeterminate - Possibly Dispensable
NM_177531	PKHD1L1	67	0.01	0	0.01	0	0.01	0.01	0	0.01	0.02	0.01	0.01	0.01	0.01	1.13	0	0.05	0.0480751	Encodes a Functional Element (Excluding Domains/Repeats) = Y; Encodes a Redundant Functional Domain = N; Encodes a Redundant Repeat Domain = N	Indeterminate - Possibly Dispensable
NM_177531	PKHD1L1	70	0.01	0	0.01	0	0.01	0.01	0	0.01	0.02	0.01	0.01	0.01	0.01	1.13	0	0.05	0.0480751	Encodes a Functional Element (Excluding Domains/Repeats) = Y; Encodes a Redundant Functional Domain = N; Encodes a Redundant Repeat Domain = N	Indeterminate - Possibly Dispensable
NM_177531	PKHD1L1	73	0.01	0	0.01	0	0.01	0.01	0	0.01	0.02	0.01	0.01	0.01	0.01	1.13	0	0.05	0.0480751	Encodes a Functional Element (Excluding Domains/Repeats) = Y; Encodes a Redundant Functional Domain = N; Encodes a Redundant Repeat Domain = N	Indeterminate - Possibly Dispensable
NM_177531	PKHD1L1	75	0.01	0	0.01	0	0.01	0.01	0	0.01	0.02	0.01	0.01	0.01	0.01	1.13	0	0.05	0.0480751	Encodes a Functional Element (Excluding Domains/Repeats) = Y; Encodes a Redundant Functional Domain = N; Encodes a Redundant Repeat Domain = N	Indeterminate - Possibly Dispensable
NM_177531	PKHD1L1	77	0.01	0	0.01	0	0.01	0.01	0	0.01	0.02	0.01	0.01	0.01	0.01	1.13	0	0.05	0.0480751	Encodes a Functional Element (Excluding Domains/Repeats) = Y; Encodes a Redundant Functional Domain = N; Encodes a Redundant Repeat Domain = N	Indeterminate - Possibly Dispensable
NM_177531	PKHD1L1	2	0.01	0	0.01	0	0.01	0.01	0	0.01	0.02	0.01	0.01	0.01	0.01	1.13	0	0.05	0.0480751	Encodes a Functional Element (Excluding Domains/Repeats) = Y; Encodes a Redundant Functional Domain = Y; Encodes a Redundant Repeat Domain = N	Indeterminate - Possibly Dispensable
NM_177531	PKHD1L1	7	0.01	0	0.01	0	0.01	0.01	0	0.01	0.02	0.01	0.01	0.01	0.01	1.13	0	0.05	0.0480751	Encodes a Functional Element (Excluding Domains/Repeats) = Y; Encodes a Redundant Functional Domain = Y; Encodes a Redundant Repeat Domain = N	Indeterminate - Possibly Dispensable
NM_177531	PKHD1L1	11	0.01	0	0.01	0	0.01	0.01	0	0.01	0.02	0.01	0.01	0.01	0.01	1.13	0	0.05	0.0480751	Encodes a Functional Element (Excluding Domains/Repeats) = Y; Encodes a Redundant Functional Domain = Y; Encodes a Redundant Repeat Domain = N	Indeterminate - Possibly Dispensable
NM_177531	PKHD1L1	28	0.01	0	0.01	0	0.01	0.01	0	0.01	0.02	0.01	0.01	0.01	0.01	1.13	0	0.05	0.0480751	Encodes a Functional Element (Excluding Domains/Repeats) = Y; Encodes a Redundant Functional Domain = Y; Encodes a Redundant Repeat Domain = N	Indeterminate - Possibly Dispensable
NM_177531	PKHD1L1	34	0.01	0	0.01	0	0.01	0.01	0	0.01	0.02	0.01	0.01	0.01	0.01	1.13	0	0.05	0.0480751	Encodes a Functional Element (Excluding Domains/Repeats) = Y; Encodes a Redundant Functional Domain = Y; Encodes a Redundant Repeat Domain = N	Indeterminate - Possibly Dispensable
NM_177531	PKHD1L1	35	0.01	0	0.01	0	0.01	0.01	0	0.01	0.02	0.01	0.01	0.01	0.01	1.13	0	0.05	0.0480751	Encodes a Functional Element (Excluding Domains/Repeats) = Y; Encodes a Redundant Functional Domain = Y; Encodes a Redundant Repeat Domain = N	Indeterminate - Possibly Dispensable
NM_177531	PKHD1L1	36	0.01	0	0.01	0	0.01	0.01	0	0.01	0.02	0.01	0.01	0.01	0.01	1.13	0	0.05	0.0480751	Encodes a Functional Element (Excluding Domains/Repeats) = Y; Encodes a Redundant Functional Domain = Y; Encodes a Redundant Repeat Domain = N	Indeterminate - Possibly Dispensable
NM_177531	PKHD1L1	40	0.01	0	0.01	0	0.01	0.01	0	0.01	0.02	0.01	0.01	0.01	0.01	1.13	0	0.05	0.0480751	Encodes a Functional Element (Excluding Domains/Repeats) = Y; Encodes a Redundant Functional Domain = Y; Encodes a Redundant Repeat Domain = N	Indeterminate - Possibly Dispensable
NM_177531	PKHD1L1	29	0.01	0	0.01	0	0.01	0.01	0	0.01	0.02	0.01	0.01	0.01	0.01	1.13	0	0.05	0.0480751	Encodes a Functional Element (Excluding Domains/Repeats) = Y; Encodes a Redundant Functional Domain = Y; Encodes a Redundant Repeat Domain = N	Indeterminate - Possibly Dispensable
NM_177531	PKHD1L1	39	0.01	0	0.01	0	0.01	0.01	0	0.01	0.02	0.01	0.01	0.01	0.01	1.13	0	0.05	0.0480751	Encodes a Functional Element (Excluding Domains/Repeats) = Y; Encodes a Redundant Functional Domain = Y; Encodes a Redundant Repeat Domain = N	Indeterminate - Possibly Dispensable
NM_177531	PKHD1L1	59	0.01	0	0.01	0	0.01	0.01	0	0.01	0.02	0.01	0.01	0.01	0.01	1.13	0	0.05	0.0480751	Encodes a Functional Element (Excluding Domains/Repeats) = Y; Encodes a Redundant Functional Domain = N; Encodes a Redundant Repeat Domain = Y	Indeterminate - Possibly Dispensable
NM_177531	PKHD1L1	65	0.01	0	0.01	0	0.01	0.01	0	0.01	0.02	0.01	0.01	0.01	0.01	1.13	0	0.05	0.0480751	Encodes a Functional Element (Excluding Domains/Repeats) = Y; Encodes a Redundant Functional Domain = N; Encodes a Redundant Repeat Domain = Y	Indeterminate - Possibly Dispensable
NM_001005337	PKP1	8	0.11	0.34	0.23	0.07	0.21	0.58	0.44	0.1	0.14	0.22	0.2	0.09	0.08	0.04	0.2	0.08	43.1691	Encodes a Functional Element (Excluding Domains/Repeats) = N; Encodes a Redundant Functional Domain = N; Encodes a Redundant Repeat Domain = Y	Indeterminate - Possibly Dispensable
NM_001005337	PKP1	9	0.11	0.34	0.23	0.07	0.21	0.58	0.44	0.1	0.14	0.22	0.2	0.09	0.08	0.04	0.2	0.08	43.1691	Encodes a Functional Element (Excluding Domains/Repeats) = N; Encodes a Redundant Functional Domain = N; Encodes a Redundant Repeat Domain = Y	Indeterminate - Possibly Dispensable
NM_001005242	PKP2	8	0.705	1.06	0.57	1.495	1.48	0.74	0.84	1.555	0.41	1.6	0.22	0.22	0.17	0.275	0.04	3.72	0.408714	Encodes a Functional Element (Excluding Domains/Repeats) = N; Encodes a Redundant Functional Domain = N; Encodes a Redundant Repeat Domain = Y	Indeterminate - Possibly Dispensable
NM_001005242	PKP2	9	0.705	1.06	0.57	1.495	1.48	0.74	0.84	1.555	0.41	1.6	0.22	0.22	0.17	0.275	0.04	3.72	0.408714	Encodes a Functional Element (Excluding Domains/Repeats) = N; Encodes a Redundant Functional Domain = N; Encodes a Redundant Repeat Domain = Y	Indeterminate - Possibly Dispensable
NM_003560	PLA2G6	9	0	0	0	0	0	0	0	0	0	0	0	0.62	0	0.4	0	0	1.09624	Encodes a Functional Element (Excluding Domains/Repeats) = N; Encodes a Redundant Functional Domain = N; Encodes a Redundant Repeat Domain = Y	Indeterminate - Possibly Dispensable
NM_003560	PLA2G6	7	0	0	0	0	0	0	0	0	0	0	0	0.62	0	0.4	0	0	1.09624	Encodes a Functional Element (Excluding Domains/Repeats) = N; Encodes a Redundant Functional Domain = N; Encodes a Redundant Repeat Domain = Y	Indeterminate - Possibly Dispensable
NM_003560	PLA2G6	3	0	0	0	0	0	0	0	0	0	0	0	0.62	0	0.4	0	0	1.09624	Encodes a Functional Element (Excluding Domains/Repeats) = N; Encodes a Redundant Functional Domain = N; Encodes a Redundant Repeat Domain = Y	Indeterminate - Possibly Dispensable
NM_001031689	PLAA	5	2.965	3.76	3.45	6.87	6	4.02	5.02	3.155	4.29	3.875	3.02	3.7	3.32	8.635	7.55	3.24	8.36251	Encodes a Functional Element (Excluding Domains/Repeats) = N; Encodes a Redundant Functional Domain = N; Encodes a Redundant Repeat Domain = Y	Indeterminate - Possibly Dispensable
NM_015192	PLCB1	25	0	0	0	0	0	0	0	0	0	0	0	0	0	0	0	0	0.0326389	Encodes a Functional Element (Excluding Domains/Repeats) = Y; Encodes a Redundant Functional Domain = N; Encodes a Redundant Repeat Domain = N	Indeterminate - Possibly Dispensable
NM_015192	PLCB1	29	0	0	0	0	0	0	0	0	0	0	0	0	0	0	0	0	0.0326389	Encodes a Functional Element (Excluding Domains/Repeats) = Y; Encodes a Redundant Functional Domain = N; Encodes a Redundant Repeat Domain = N	Indeterminate - Possibly Dispensable
NM_004573	PLCB2	31	0.14	0.06	0.04	0	0	0.17	0.03	0.225	0.415	0	0	1.43	0.53	2.18	0	0.43	0.0862964	Encodes a Functional Element (Excluding Domains/Repeats) = Y; Encodes a Redundant Functional Domain = N; Encodes a Redundant Repeat Domain = N	Indeterminate - Possibly Dispensable
NM_004573	PLCB2	29	0.14	0.06	0.04	0	0	0.17	0.03	0.225	0.415	0	0	1.43	0.53	2.18	0	0.43	0.0862964	Encodes a Functional Element (Excluding Domains/Repeats) = Y; Encodes a Redundant Functional Domain = N; Encodes a Redundant Repeat Domain = N	Indeterminate - Possibly Dispensable
NM_004573	PLCB2	25	0.14	0.06	0.04	0	0	0.17	0.03	0.225	0.415	0	0	1.43	0.53	2.18	0	0.43	0.0862964	Encodes a Functional Element (Excluding Domains/Repeats) = Y; Encodes a Redundant Functional Domain = N; Encodes a Redundant Repeat Domain = N	Indeterminate - Possibly Dispensable
NM_000932	PLCB3	24	1.315	1.73	1.57	4.8	6.48	2.3	1.77	1.05	1.37	1.465	0.96	1.35	1.45	2.525	10.83	0.87	1.17907	Encodes a Functional Element (Excluding Domains/Repeats) = Y; Encodes a Redundant Functional Domain = N; Encodes a Redundant Repeat Domain = N	Indeterminate - Possibly Dispensable
NM_000932	PLCB3	28	1.315	1.73	1.57	4.8	6.48	2.3	1.77	1.05	1.37	1.465	0.96	1.35	1.45	2.525	10.83	0.87	1.17907	Encodes a Functional Element (Excluding Domains/Repeats) = Y; Encodes a Redundant Functional Domain = N; Encodes a Redundant Repeat Domain = N	Indeterminate - Possibly Dispensable
NM_001377142	PLCB4	19	0	0	0	0	0	0	0	0	0	0	0	0	0	0	0.81	0	0.000130524	Encodes a Functional Element (Excluding Domains/Repeats) = Y; Encodes a Redundant Functional Domain = N; Encodes a Redundant Repeat Domain = N	Indeterminate - Possibly Dispensable
NM_001377142	PLCB4	36	0	0	0	0	0	0	0	0	0	0	0	0	0	0	0.81	0	0.000130524	Encodes a Functional Element (Excluding Domains/Repeats) = Y; Encodes a Redundant Functional Domain = N; Encodes a Redundant Repeat Domain = N	Indeterminate - Possibly Dispensable
NM_016341	PLCE1	28	0.405	0.375	0.45	0.73	0.66	0.37	0.4	0.36	0.44	0.38	0.35	0.44	0.39	0.29	0.91	0.16	2.96257	Encodes a Functional Element (Excluding Domains/Repeats) = N; Encodes a Redundant Functional Domain = Y; Encodes a Redundant Repeat Domain = N	Indeterminate - Possibly Dispensable
NM_016341	PLCE1	30	0.405	0.375	0.45	0.73	0.66	0.37	0.4	0.36	0.44	0.38	0.35	0.44	0.39	0.29	0.91	0.16	2.96257	Encodes a Functional Element (Excluding Domains/Repeats) = N; Encodes a Redundant Functional Domain = Y; Encodes a Redundant Repeat Domain = N	Indeterminate - Possibly Dispensable
NM_016341	PLCE1	29	0.405	0.375	0.45	0.73	0.66	0.37	0.4	0.36	0.44	0.38	0.35	0.44	0.39	0.29	0.91	0.16	2.96257	Encodes a Functional Element (Excluding Domains/Repeats) = N; Encodes a Redundant Functional Domain = Y; Encodes a Redundant Repeat Domain = N	Indeterminate - Possibly Dispensable
NM_016341	PLCE1	31	0.405	0.375	0.45	0.73	0.66	0.37	0.4	0.36	0.44	0.38	0.35	0.44	0.39	0.29	0.91	0.16	2.96257	Encodes a Functional Element (Excluding Domains/Repeats) = N; Encodes a Redundant Functional Domain = Y; Encodes a Redundant Repeat Domain = N	Indeterminate - Possibly Dispensable
NM_016341	PLCE1	12	0.405	0.375	0.45	0.73	0.66	0.37	0.4	0.36	0.44	0.38	0.35	0.44	0.39	0.29	0.91	0.16	2.96257	Encodes a Functional Element (Excluding Domains/Repeats) = Y; Encodes a Redundant Functional Domain = N; Encodes a Redundant Repeat Domain = N	Indeterminate - Possibly Dispensable
NM_016341	PLCE1	23	0.405	0.375	0.45	0.73	0.66	0.37	0.4	0.36	0.44	0.38	0.35	0.44	0.39	0.29	0.91	0.16	2.96257	Encodes a Functional Element (Excluding Domains/Repeats) = Y; Encodes a Redundant Functional Domain = N; Encodes a Redundant Repeat Domain = N	Indeterminate - Possibly Dispensable
NM_016341	PLCE1	9	0.405	0.375	0.45	0.73	0.66	0.37	0.4	0.36	0.44	0.38	0.35	0.44	0.39	0.29	0.91	0.16	2.96257	Encodes a Functional Element (Excluding Domains/Repeats) = Y; Encodes a Redundant Functional Domain = N; Encodes a Redundant Repeat Domain = N	Indeterminate - Possibly Dispensable
NM_002660	PLCG1	2	1.3	1.15	1.13	2.585	3.13	1.27	1	1.025	1.15	1.18	1.19	1.01	1.18	2.04	1.35	0.39	0.777811	Encodes a Functional Element (Excluding Domains/Repeats) = N; Encodes a Redundant Functional Domain = Y; Encodes a Redundant Repeat Domain = N	Indeterminate - Possibly Dispensable
NM_002660	PLCG1	15	1.3	1.15	1.13	2.585	3.13	1.27	1	1.025	1.15	1.18	1.19	1.01	1.18	2.04	1.35	0.39	0.777811	Encodes a Functional Element (Excluding Domains/Repeats) = Y; Encodes a Redundant Functional Domain = Y; Encodes a Redundant Repeat Domain = N	Indeterminate - Possibly Dispensable
NM_002660	PLCG1	17	1.3	1.15	1.13	2.585	3.13	1.27	1	1.025	1.15	1.18	1.19	1.01	1.18	2.04	1.35	0.39	0.777811	Encodes a Functional Element (Excluding Domains/Repeats) = N; Encodes a Redundant Functional Domain = Y; Encodes a Redundant Repeat Domain = N	Indeterminate - Possibly Dispensable
NM_002660	PLCG1	18	1.3	1.15	1.13	2.585	3.13	1.27	1	1.025	1.15	1.18	1.19	1.01	1.18	2.04	1.35	0.39	0.777811	Encodes a Functional Element (Excluding Domains/Repeats) = N; Encodes a Redundant Functional Domain = Y; Encodes a Redundant Repeat Domain = N	Indeterminate - Possibly Dispensable
NM_002661	PLCG2	19	0.57	0.435	0.81	0.23	0.28	0.5	0.405	0.685	0.77	0.495	0.74	1.34	0.965	42.295	0.08	2.13	0.431776	Encodes a Functional Element (Excluding Domains/Repeats) = N; Encodes a Redundant Functional Domain = Y; Encodes a Redundant Repeat Domain = N	Indeterminate - Possibly Dispensable
NM_002661	PLCG2	18	0.57	0.435	0.81	0.23	0.28	0.5	0.405	0.685	0.77	0.495	0.74	1.34	0.965	42.295	0.08	2.13	0.431776	Encodes a Functional Element (Excluding Domains/Repeats) = N; Encodes a Redundant Functional Domain = Y; Encodes a Redundant Repeat Domain = N	Indeterminate - Possibly Dispensable
NM_014996	PLCH1	13	0.11	0.08	0.24	0.045	0.14	0.09	0.09	0.06	0.06	0.16	0.13	0	0	0	0	0	3.89787	Encodes a Functional Element (Excluding Domains/Repeats) = Y; Encodes a Redundant Functional Domain = N; Encodes a Redundant Repeat Domain = N	Indeterminate - Possibly Dispensable
NM_014996	PLCH1	12	0.11	0.08	0.24	0.045	0.14	0.09	0.09	0.06	0.06	0.16	0.13	0	0	0	0	0	3.89787	Encodes a Functional Element (Excluding Domains/Repeats) = Y; Encodes a Redundant Functional Domain = N; Encodes a Redundant Repeat Domain = N	Indeterminate - Possibly Dispensable
NM_002662	PLD1	24	0.23	0.115	0.23	0	0	0.32	0.235	0.385	0.345	0.2	0.25	1.11	0.53	1.675	0.57	0.31	0.116406	Encodes a Functional Element (Excluding Domains/Repeats) = Y; Encodes a Redundant Functional Domain = Y; Encodes a Redundant Repeat Domain = N	Indeterminate - Possibly Dispensable
NM_002662	PLD1	14	0.23	0.115	0.23	0	0	0.32	0.235	0.385	0.345	0.2	0.25	1.11	0.53	1.675	0.57	0.31	0.116406	Encodes a Functional Element (Excluding Domains/Repeats) = Y; Encodes a Redundant Functional Domain = Y; Encodes a Redundant Repeat Domain = N	Indeterminate - Possibly Dispensable
NM_002662	PLD1	20	0.23	0.115	0.23	0	0	0.32	0.235	0.385	0.345	0.2	0.25	1.11	0.53	1.675	0.57	0.31	0.116406	Encodes a Functional Element (Excluding Domains/Repeats) = Y; Encodes a Redundant Functional Domain = N; Encodes a Redundant Repeat Domain = N	Indeterminate - Possibly Dispensable
NM_002662	PLD1	16	0.23	0.115	0.23	0	0	0.32	0.235	0.385	0.345	0.2	0.25	1.11	0.53	1.675	0.57	0.31	0.116406	Encodes a Functional Element (Excluding Domains/Repeats) = Y; Encodes a Redundant Functional Domain = N; Encodes a Redundant Repeat Domain = N	Indeterminate - Possibly Dispensable
NM_002662	PLD1	19	0.23	0.115	0.23	0	0	0.32	0.235	0.385	0.345	0.2	0.25	1.11	0.53	1.675	0.57	0.31	0.116406	Encodes a Functional Element (Excluding Domains/Repeats) = Y; Encodes a Redundant Functional Domain = N; Encodes a Redundant Repeat Domain = N	Indeterminate - Possibly Dispensable
NM_002662	PLD1	22	0.23	0.115	0.23	0	0	0.32	0.235	0.385	0.345	0.2	0.25	1.11	0.53	1.675	0.57	0.31	0.116406	Encodes a Functional Element (Excluding Domains/Repeats) = Y; Encodes a Redundant Functional Domain = N; Encodes a Redundant Repeat Domain = N	Indeterminate - Possibly Dispensable
NM_002662	PLD1	17	0.23	0.115	0.23	0	0	0.32	0.235	0.385	0.345	0.2	0.25	1.11	0.53	1.675	0.57	0.31	0.116406	Encodes a Functional Element (Excluding Domains/Repeats) = Y; Encodes a Redundant Functional Domain = N; Encodes a Redundant Repeat Domain = N	Indeterminate - Possibly Dispensable
NM_201384	PLEC	10	0	0.09	0.05	0	0	0.16	0	0	0.13	0	0	0.18	0.12	2.345	27.06	0.11	0.042894	Encodes a Functional Element (Excluding Domains/Repeats) = Y; Encodes a Redundant Functional Domain = Y; Encodes a Redundant Repeat Domain = N	Indeterminate - Possibly Dispensable
NM_201384	PLEC	4	0	0.09	0.05	0	0	0.16	0	0	0.13	0	0	0.18	0.12	2.345	27.06	0.11	0.042894	Encodes a Functional Element (Excluding Domains/Repeats) = Y; Encodes a Redundant Functional Domain = N; Encodes a Redundant Repeat Domain = N	Indeterminate - Possibly Dispensable
NM_201384	PLEC	15	0	0.09	0.05	0	0	0.16	0	0	0.13	0	0	0.18	0.12	2.345	27.06	0.11	0.042894	Encodes a Functional Element (Excluding Domains/Repeats) = Y; Encodes a Redundant Functional Domain = N; Encodes a Redundant Repeat Domain = N	Indeterminate - Possibly Dispensable
NM_201384	PLEC	28	0	0.09	0.05	0	0	0.16	0	0	0.13	0	0	0.18	0.12	2.345	27.06	0.11	0.042894	Encodes a Functional Element (Excluding Domains/Repeats) = Y; Encodes a Redundant Functional Domain = N; Encodes a Redundant Repeat Domain = N	Indeterminate - Possibly Dispensable
NM_201384	PLEC	3	0	0.09	0.05	0	0	0.16	0	0	0.13	0	0	0.18	0.12	2.345	27.06	0.11	0.042894	Encodes a Functional Element (Excluding Domains/Repeats) = Y; Encodes a Redundant Functional Domain = N; Encodes a Redundant Repeat Domain = N	Indeterminate - Possibly Dispensable
NM_201384	PLEC	5	0	0.09	0.05	0	0	0.16	0	0	0.13	0	0	0.18	0.12	2.345	27.06	0.11	0.042894	Encodes a Functional Element (Excluding Domains/Repeats) = Y; Encodes a Redundant Functional Domain = N; Encodes a Redundant Repeat Domain = N	Indeterminate - Possibly Dispensable
NM_201384	PLEC	18	0	0.09	0.05	0	0	0.16	0	0	0.13	0	0	0.18	0.12	2.345	27.06	0.11	0.042894	Encodes a Functional Element (Excluding Domains/Repeats) = Y; Encodes a Redundant Functional Domain = N; Encodes a Redundant Repeat Domain = Y	Indeterminate - Possibly Dispensable
NM_201384	PLEC	30	0	0.09	0.05	0	0	0.16	0	0	0.13	0	0	0.18	0.12	2.345	27.06	0.11	0.042894	Encodes a Functional Element (Excluding Domains/Repeats) = Y; Encodes a Redundant Functional Domain = N; Encodes a Redundant Repeat Domain = Y	Indeterminate - Possibly Dispensable
NM_201384	PLEC	17	0	0.09	0.05	0	0	0.16	0	0	0.13	0	0	0.18	0.12	2.345	27.06	0.11	0.042894	Encodes a Functional Element (Excluding Domains/Repeats) = Y; Encodes a Redundant Functional Domain = N; Encodes a Redundant Repeat Domain = Y	Indeterminate - Possibly Dispensable
NM_201384	PLEC	29	0	0.09	0.05	0	0	0.16	0	0	0.13	0	0	0.18	0.12	2.345	27.06	0.11	0.042894	Encodes a Functional Element (Excluding Domains/Repeats) = Y; Encodes a Redundant Functional Domain = N; Encodes a Redundant Repeat Domain = Y	Indeterminate - Possibly Dispensable
NM_201384	PLEC	19	0	0.09	0.05	0	0	0.16	0	0	0.13	0	0	0.18	0.12	2.345	27.06	0.11	0.042894	Encodes a Functional Element (Excluding Domains/Repeats) = Y; Encodes a Redundant Functional Domain = N; Encodes a Redundant Repeat Domain = Y	Indeterminate - Possibly Dispensable
NM_201384	PLEC	20	0	0.09	0.05	0	0	0.16	0	0	0.13	0	0	0.18	0.12	2.345	27.06	0.11	0.042894	Encodes a Functional Element (Excluding Domains/Repeats) = Y; Encodes a Redundant Functional Domain = N; Encodes a Redundant Repeat Domain = Y	Indeterminate - Possibly Dispensable
NM_201384	PLEC	16	0	0.09	0.05	0	0	0.16	0	0	0.13	0	0	0.18	0.12	2.345	27.06	0.11	0.042894	Encodes a Functional Element (Excluding Domains/Repeats) = Y; Encodes a Redundant Functional Domain = N; Encodes a Redundant Repeat Domain = Y	Indeterminate - Possibly Dispensable
NM_201384	PLEC	27	0	0.09	0.05	0	0	0.16	0	0	0.13	0	0	0.18	0.12	2.345	27.06	0.11	0.042894	Encodes a Functional Element (Excluding Domains/Repeats) = Y; Encodes a Redundant Functional Domain = N; Encodes a Redundant Repeat Domain = N	Indeterminate - Possibly Dispensable
NM_001329630	PLEKHA7	17	0.3	0.26	0.55	0.19	0.39	0.37	0.27	0.28	0.345	0.36	0.35	0.34	0.3	0.26	0	1.28	1.06172	Encodes a Functional Element (Excluding Domains/Repeats) = Y; Encodes a Redundant Functional Domain = N; Encodes a Redundant Repeat Domain = N	Indeterminate - Possibly Dispensable
NM_001329630	PLEKHA7	16	0.3	0.26	0.55	0.19	0.39	0.37	0.27	0.28	0.345	0.36	0.35	0.34	0.3	0.26	0	1.28	1.06172	Encodes a Functional Element (Excluding Domains/Repeats) = Y; Encodes a Redundant Functional Domain = N; Encodes a Redundant Repeat Domain = N	Indeterminate - Possibly Dispensable
NM_001329630	PLEKHA7	4	0.3	0.26	0.55	0.19	0.39	0.37	0.27	0.28	0.345	0.36	0.35	0.34	0.3	0.26	0	1.28	1.06172	Encodes a Functional Element (Excluding Domains/Repeats) = N; Encodes a Redundant Functional Domain = Y; Encodes a Redundant Repeat Domain = N	Indeterminate - Possibly Dispensable
NM_001329630	PLEKHA7	13	0.3	0.26	0.55	0.19	0.39	0.37	0.27	0.28	0.345	0.36	0.35	0.34	0.3	0.26	0	1.28	1.06172	Encodes a Functional Element (Excluding Domains/Repeats) = Y; Encodes a Redundant Functional Domain = N; Encodes a Redundant Repeat Domain = N	Indeterminate - Possibly Dispensable
NM_001329630	PLEKHA7	14	0.3	0.26	0.55	0.19	0.39	0.37	0.27	0.28	0.345	0.36	0.35	0.34	0.3	0.26	0	1.28	1.06172	Encodes a Functional Element (Excluding Domains/Repeats) = Y; Encodes a Redundant Functional Domain = N; Encodes a Redundant Repeat Domain = N	Indeterminate - Possibly Dispensable
NM_001329630	PLEKHA7	15	0.3	0.26	0.55	0.19	0.39	0.37	0.27	0.28	0.345	0.36	0.35	0.34	0.3	0.26	0	1.28	1.06172	Encodes a Functional Element (Excluding Domains/Repeats) = Y; Encodes a Redundant Functional Domain = N; Encodes a Redundant Repeat Domain = N	Indeterminate - Possibly Dispensable
NM_001329630	PLEKHA7	12	0.3	0.26	0.55	0.19	0.39	0.37	0.27	0.28	0.345	0.36	0.35	0.34	0.3	0.26	0	1.28	1.06172	Encodes a Functional Element (Excluding Domains/Repeats) = Y; Encodes a Redundant Functional Domain = N; Encodes a Redundant Repeat Domain = N	Indeterminate - Possibly Dispensable
NM_001329630	PLEKHA7	24	0.3	0.26	0.55	0.19	0.39	0.37	0.27	0.28	0.345	0.36	0.35	0.34	0.3	0.26	0	1.28	1.06172	Encodes a Functional Element (Excluding Domains/Repeats) = Y; Encodes a Redundant Functional Domain = N; Encodes a Redundant Repeat Domain = N	Indeterminate - Possibly Dispensable
NM_001329630	PLEKHA7	20	0.3	0.26	0.55	0.19	0.39	0.37	0.27	0.28	0.345	0.36	0.35	0.34	0.3	0.26	0	1.28	1.06172	Encodes a Functional Element (Excluding Domains/Repeats) = Y; Encodes a Redundant Functional Domain = N; Encodes a Redundant Repeat Domain = N	Indeterminate - Possibly Dispensable
NM_001329630	PLEKHA7	23	0.3	0.26	0.55	0.19	0.39	0.37	0.27	0.28	0.345	0.36	0.35	0.34	0.3	0.26	0	1.28	1.06172	Encodes a Functional Element (Excluding Domains/Repeats) = Y; Encodes a Redundant Functional Domain = N; Encodes a Redundant Repeat Domain = N	Indeterminate - Possibly Dispensable
NM_022835	PLEKHG2	15	0.47	0.44	0.4	1.405	1.7	0.61	0.395	0.425	0.49	0.32	0.4	0.57	0.53	5.995	5.28	0.45	1.62323	Encodes a Functional Element (Excluding Domains/Repeats) = Y; Encodes a Redundant Functional Domain = N; Encodes a Redundant Repeat Domain = N	Indeterminate - Possibly Dispensable
NM_022835	PLEKHG2	14	0.47	0.44	0.4	1.405	1.7	0.61	0.395	0.425	0.49	0.32	0.4	0.57	0.53	5.995	5.28	0.45	1.62323	Encodes a Functional Element (Excluding Domains/Repeats) = Y; Encodes a Redundant Functional Domain = N; Encodes a Redundant Repeat Domain = N	Indeterminate - Possibly Dispensable
NM_022835	PLEKHG2	13	0.47	0.44	0.4	1.405	1.7	0.61	0.395	0.425	0.49	0.32	0.4	0.57	0.53	5.995	5.28	0.45	1.62323	Encodes a Functional Element (Excluding Domains/Repeats) = Y; Encodes a Redundant Functional Domain = N; Encodes a Redundant Repeat Domain = N	Indeterminate - Possibly Dispensable
NM_022835	PLEKHG2	17	0.47	0.44	0.4	1.405	1.7	0.61	0.395	0.425	0.49	0.32	0.4	0.57	0.53	5.995	5.28	0.45	1.62323	Encodes a Functional Element (Excluding Domains/Repeats) = Y; Encodes a Redundant Functional Domain = N; Encodes a Redundant Repeat Domain = N	Indeterminate - Possibly Dispensable
NM_020631	PLEKHG5	8	2.05	4.97	1.28	6.425	7.61	7.52	6.03	3.93	1.43	2.68	0.89	0.42	0.47	0	0.67	0.07	1.16946	Encodes a Functional Element (Excluding Domains/Repeats) = Y; Encodes a Redundant Functional Domain = N; Encodes a Redundant Repeat Domain = N	Indeterminate - Possibly Dispensable
NM_015164	PLEKHM2	7	1.84	3.66	2.39	8.82	11.55	6.6	7.23	1.11	1.335	3.215	1.68	3.19	1.635	0.35	7.8	0.63	0.066176	Encodes a Functional Element (Excluding Domains/Repeats) = Y; Encodes a Redundant Functional Domain = N; Encodes a Redundant Repeat Domain = N	Indeterminate - Possibly Dispensable
NM_015164	PLEKHM2	18	1.84	3.66	2.39	8.82	11.55	6.6	7.23	1.11	1.335	3.215	1.68	3.19	1.635	0.35	7.8	0.63	0.066176	Encodes a Functional Element (Excluding Domains/Repeats) = Y; Encodes a Redundant Functional Domain = N; Encodes a Redundant Repeat Domain = N	Indeterminate - Possibly Dispensable
NM_001367868	PLIN4	7	2.18	1.23	2.9	0	0.45	1.91	1.415	0.74	1.18	1.645	1.85	0.37	1.955	0	0	16.48	0.0444052	Encodes a Functional Element (Excluding Domains/Repeats) = Y; Encodes a Redundant Functional Domain = N; Encodes a Redundant Repeat Domain = N	Indeterminate - Possibly Dispensable
NM_005030	PLK1	7	0.85	1.01	1.21	2.985	3.05	1.38	1.12	0.87	0.85	1.375	1.01	0.7	0.715	61.04	22.43	0.52	0.290771	Encodes a Functional Element (Excluding Domains/Repeats) = N; Encodes a Redundant Functional Domain = Y; Encodes a Redundant Repeat Domain = N	Indeterminate - Possibly Dispensable
NM_005030	PLK1	6	0.85	1.01	1.21	2.985	3.05	1.38	1.12	0.87	0.85	1.375	1.01	0.7	0.715	61.04	22.43	0.52	0.290771	Encodes a Functional Element (Excluding Domains/Repeats) = Y; Encodes a Redundant Functional Domain = N; Encodes a Redundant Repeat Domain = N	Indeterminate - Possibly Dispensable
NM_182943	PLOD2	9	1.745	2.195	3.2	1.525	1.86	2.16	2.85	1.385	1.24	2.605	1.88	0.77	0.99	0.22	125.74	0	0.0118796	Encodes a Functional Element (Excluding Domains/Repeats) = Y; Encodes a Redundant Functional Domain = N; Encodes a Redundant Repeat Domain = N	Indeterminate - Possibly Dispensable
NM_001084	PLOD3	8	4.465	3.87	5.03	5.29	6.05	5.53	5.01	6.315	6.48	4.415	5.23	21.96	7.515	12.39	71.2	8.45	2.2157	Encodes a Functional Element (Excluding Domains/Repeats) = Y; Encodes a Redundant Functional Domain = N; Encodes a Redundant Repeat Domain = N	Indeterminate - Possibly Dispensable
NM_001084	PLOD3	11	4.465	3.87	5.03	5.29	6.05	5.53	5.01	6.315	6.48	4.415	5.23	21.96	7.515	12.39	71.2	8.45	2.2157	Encodes a Functional Element (Excluding Domains/Repeats) = Y; Encodes a Redundant Functional Domain = N; Encodes a Redundant Repeat Domain = N	Indeterminate - Possibly Dispensable
NM_001084	PLOD3	14	4.465	3.87	5.03	5.29	6.05	5.53	5.01	6.315	6.48	4.415	5.23	21.96	7.515	12.39	71.2	8.45	2.2157	Encodes a Functional Element (Excluding Domains/Repeats) = Y; Encodes a Redundant Functional Domain = N; Encodes a Redundant Repeat Domain = N	Indeterminate - Possibly Dispensable
NM_001084	PLOD3	9	4.465	3.87	5.03	5.29	6.05	5.53	5.01	6.315	6.48	4.415	5.23	21.96	7.515	12.39	71.2	8.45	2.2157	Encodes a Functional Element (Excluding Domains/Repeats) = Y; Encodes a Redundant Functional Domain = N; Encodes a Redundant Repeat Domain = N	Indeterminate - Possibly Dispensable
NM_001084	PLOD3	12	4.465	3.87	5.03	5.29	6.05	5.53	5.01	6.315	6.48	4.415	5.23	21.96	7.515	12.39	71.2	8.45	2.2157	Encodes a Functional Element (Excluding Domains/Repeats) = Y; Encodes a Redundant Functional Domain = N; Encodes a Redundant Repeat Domain = N	Indeterminate - Possibly Dispensable
NM_000533	PLP1	6	620.375	182.35	498.06	110.335	103.68	230.04	289.675	1002.28	496.225	270.835	664.25	4847.41	1334.72	0	0.21	0	1.81197	Encodes a Functional Element (Excluding Domains/Repeats) = Y; Encodes a Redundant Functional Domain = N; Encodes a Redundant Repeat Domain = N	Indeterminate - Possibly Dispensable
NM_001145319	PLS1	9	0.2	0.475	0.23	0.725	0.57	0.5	0.8	0.24	0.525	0.155	0.17	0.44	0.25	0.34	0.15	2.85	21.3802	Encodes a Functional Element (Excluding Domains/Repeats) = Y; Encodes a Redundant Functional Domain = Y; Encodes a Redundant Repeat Domain = N	Indeterminate - Possibly Dispensable
NM_005032	PLS3	9	7.94	7.045	5.57	1.51	1.68	6.49	7.815	6.915	5.9	3.615	6.54	12.11	11.9	0.535	41.46	31.43	3.85116	Encodes a Functional Element (Excluding Domains/Repeats) = Y; Encodes a Redundant Functional Domain = Y; Encodes a Redundant Repeat Domain = N	Indeterminate - Possibly Dispensable
NM_032242	PLXNA1	24	6.16	10.34	3.01	11.255	13.56	19.59	15.835	7.4	9.005	3.815	2.22	3.76	4.215	4.37	23.39	1.04	2.36855	Encodes a Functional Element (Excluding Domains/Repeats) = Y; Encodes a Redundant Functional Domain = N; Encodes a Redundant Repeat Domain = N	Indeterminate - Possibly Dispensable
NM_032242	PLXNA1	10	6.16	10.34	3.01	11.255	13.56	19.59	15.835	7.4	9.005	3.815	2.22	3.76	4.215	4.37	23.39	1.04	2.36855	Encodes a Functional Element (Excluding Domains/Repeats) = Y; Encodes a Redundant Functional Domain = N; Encodes a Redundant Repeat Domain = N	Indeterminate - Possibly Dispensable
NM_032242	PLXNA1	30	6.16	10.34	3.01	11.255	13.56	19.59	15.835	7.4	9.005	3.815	2.22	3.76	4.215	4.37	23.39	1.04	2.36855	Encodes a Functional Element (Excluding Domains/Repeats) = Y; Encodes a Redundant Functional Domain = N; Encodes a Redundant Repeat Domain = N	Indeterminate - Possibly Dispensable
NM_032242	PLXNA1	19	6.16	10.34	3.01	11.255	13.56	19.59	15.835	7.4	9.005	3.815	2.22	3.76	4.215	4.37	23.39	1.04	2.36855	Encodes a Functional Element (Excluding Domains/Repeats) = Y; Encodes a Redundant Functional Domain = Y; Encodes a Redundant Repeat Domain = N	Indeterminate - Possibly Dispensable
NM_032242	PLXNA1	16	6.16	10.34	3.01	11.255	13.56	19.59	15.835	7.4	9.005	3.815	2.22	3.76	4.215	4.37	23.39	1.04	2.36855	Encodes a Functional Element (Excluding Domains/Repeats) = Y; Encodes a Redundant Functional Domain = Y; Encodes a Redundant Repeat Domain = N	Indeterminate - Possibly Dispensable
NM_032242	PLXNA1	18	6.16	10.34	3.01	11.255	13.56	19.59	15.835	7.4	9.005	3.815	2.22	3.76	4.215	4.37	23.39	1.04	2.36855	Encodes a Functional Element (Excluding Domains/Repeats) = Y; Encodes a Redundant Functional Domain = Y; Encodes a Redundant Repeat Domain = N	Indeterminate - Possibly Dispensable
NM_025179	PLXNA2	24	2.725	4.895	4.46	16.095	19.34	9.9	8.01	2.6	2.525	5.565	3.25	1.13	1.8	0.08	4.53	0.88	5.09168	Encodes a Functional Element (Excluding Domains/Repeats) = Y; Encodes a Redundant Functional Domain = N; Encodes a Redundant Repeat Domain = N	Indeterminate - Possibly Dispensable
NM_025179	PLXNA2	10	2.725	4.895	4.46	16.095	19.34	9.9	8.01	2.6	2.525	5.565	3.25	1.13	1.8	0.08	4.53	0.88	5.09168	Encodes a Functional Element (Excluding Domains/Repeats) = Y; Encodes a Redundant Functional Domain = N; Encodes a Redundant Repeat Domain = N	Indeterminate - Possibly Dispensable
NM_025179	PLXNA2	19	2.725	4.895	4.46	16.095	19.34	9.9	8.01	2.6	2.525	5.565	3.25	1.13	1.8	0.08	4.53	0.88	5.09168	Encodes a Functional Element (Excluding Domains/Repeats) = Y; Encodes a Redundant Functional Domain = Y; Encodes a Redundant Repeat Domain = N	Indeterminate - Possibly Dispensable
NM_025179	PLXNA2	16	2.725	4.895	4.46	16.095	19.34	9.9	8.01	2.6	2.525	5.565	3.25	1.13	1.8	0.08	4.53	0.88	5.09168	Encodes a Functional Element (Excluding Domains/Repeats) = Y; Encodes a Redundant Functional Domain = Y; Encodes a Redundant Repeat Domain = N	Indeterminate - Possibly Dispensable
NM_025179	PLXNA2	18	2.725	4.895	4.46	16.095	19.34	9.9	8.01	2.6	2.525	5.565	3.25	1.13	1.8	0.08	4.53	0.88	5.09168	Encodes a Functional Element (Excluding Domains/Repeats) = Y; Encodes a Redundant Functional Domain = Y; Encodes a Redundant Repeat Domain = N	Indeterminate - Possibly Dispensable
NM_017514	PLXNA3	25	2.085	2.605	2.52	18.665	24.01	3.92	2.655	2.385	4.82	2.795	1.98	3.45	2.305	4.08	10.64	0.89	2.09517	Encodes a Functional Element (Excluding Domains/Repeats) = Y; Encodes a Redundant Functional Domain = N; Encodes a Redundant Repeat Domain = N	Indeterminate - Possibly Dispensable
NM_017514	PLXNA3	11	2.085	2.605	2.52	18.665	24.01	3.92	2.655	2.385	4.82	2.795	1.98	3.45	2.305	4.08	10.64	0.89	2.09517	Encodes a Functional Element (Excluding Domains/Repeats) = Y; Encodes a Redundant Functional Domain = N; Encodes a Redundant Repeat Domain = N	Indeterminate - Possibly Dispensable
NM_017514	PLXNA3	31	2.085	2.605	2.52	18.665	24.01	3.92	2.655	2.385	4.82	2.795	1.98	3.45	2.305	4.08	10.64	0.89	2.09517	Encodes a Functional Element (Excluding Domains/Repeats) = Y; Encodes a Redundant Functional Domain = N; Encodes a Redundant Repeat Domain = N	Indeterminate - Possibly Dispensable
NM_017514	PLXNA3	20	2.085	2.605	2.52	18.665	24.01	3.92	2.655	2.385	4.82	2.795	1.98	3.45	2.305	4.08	10.64	0.89	2.09517	Encodes a Functional Element (Excluding Domains/Repeats) = Y; Encodes a Redundant Functional Domain = Y; Encodes a Redundant Repeat Domain = N	Indeterminate - Possibly Dispensable
NM_017514	PLXNA3	17	2.085	2.605	2.52	18.665	24.01	3.92	2.655	2.385	4.82	2.795	1.98	3.45	2.305	4.08	10.64	0.89	2.09517	Encodes a Functional Element (Excluding Domains/Repeats) = Y; Encodes a Redundant Functional Domain = Y; Encodes a Redundant Repeat Domain = N	Indeterminate - Possibly Dispensable
NM_017514	PLXNA3	19	2.085	2.605	2.52	18.665	24.01	3.92	2.655	2.385	4.82	2.795	1.98	3.45	2.305	4.08	10.64	0.89	2.09517	Encodes a Functional Element (Excluding Domains/Repeats) = Y; Encodes a Redundant Functional Domain = Y; Encodes a Redundant Repeat Domain = N	Indeterminate - Possibly Dispensable
NM_012401	PLXNB2	11	2.205	2.595	2.69	33.725	40.31	4.18	2.945	1.76	2.28	2.645	1.96	2.16	2.07	12.195	30.6	7.33	3.00241	Encodes a Functional Element (Excluding Domains/Repeats) = Y; Encodes a Redundant Functional Domain = N; Encodes a Redundant Repeat Domain = N	Indeterminate - Possibly Dispensable
NM_012401	PLXNB2	12	2.205	2.595	2.69	33.725	40.31	4.18	2.945	1.76	2.28	2.645	1.96	2.16	2.07	12.195	30.6	7.33	3.00241	Encodes a Functional Element (Excluding Domains/Repeats) = Y; Encodes a Redundant Functional Domain = N; Encodes a Redundant Repeat Domain = N	Indeterminate - Possibly Dispensable
NM_012401	PLXNB2	21	2.205	2.595	2.69	33.725	40.31	4.18	2.945	1.76	2.28	2.645	1.96	2.16	2.07	12.195	30.6	7.33	3.00241	Encodes a Functional Element (Excluding Domains/Repeats) = Y; Encodes a Redundant Functional Domain = N; Encodes a Redundant Repeat Domain = N	Indeterminate - Possibly Dispensable
NM_012401	PLXNB2	27	2.205	2.595	2.69	33.725	40.31	4.18	2.945	1.76	2.28	2.645	1.96	2.16	2.07	12.195	30.6	7.33	3.00241	Encodes a Functional Element (Excluding Domains/Repeats) = Y; Encodes a Redundant Functional Domain = N; Encodes a Redundant Repeat Domain = N	Indeterminate - Possibly Dispensable
NM_012401	PLXNB2	36	2.205	2.595	2.69	33.725	40.31	4.18	2.945	1.76	2.28	2.645	1.96	2.16	2.07	12.195	30.6	7.33	3.00241	Encodes a Functional Element (Excluding Domains/Repeats) = Y; Encodes a Redundant Functional Domain = N; Encodes a Redundant Repeat Domain = N	Indeterminate - Possibly Dispensable
NM_012401	PLXNB2	20	2.205	2.595	2.69	33.725	40.31	4.18	2.945	1.76	2.28	2.645	1.96	2.16	2.07	12.195	30.6	7.33	3.00241	Encodes a Functional Element (Excluding Domains/Repeats) = Y; Encodes a Redundant Functional Domain = Y; Encodes a Redundant Repeat Domain = N	Indeterminate - Possibly Dispensable
NM_015103	PLXND1	35	3.135	4.395	3.42	0.925	1.82	6.6	5.19	2.72	2.76	2.465	2.98	8.21	4.995	0.12	18.21	1.41	0.977775	Encodes a Functional Element (Excluding Domains/Repeats) = Y; Encodes a Redundant Functional Domain = N; Encodes a Redundant Repeat Domain = N	Indeterminate - Possibly Dispensable
NM_015103	PLXND1	10	3.135	4.395	3.42	0.925	1.82	6.6	5.19	2.72	2.76	2.465	2.98	8.21	4.995	0.12	18.21	1.41	0.977775	Encodes a Functional Element (Excluding Domains/Repeats) = Y; Encodes a Redundant Functional Domain = N; Encodes a Redundant Repeat Domain = N	Indeterminate - Possibly Dispensable
NM_015103	PLXND1	9	3.135	4.395	3.42	0.925	1.82	6.6	5.19	2.72	2.76	2.465	2.98	8.21	4.995	0.12	18.21	1.41	0.977775	Encodes a Functional Element (Excluding Domains/Repeats) = Y; Encodes a Redundant Functional Domain = N; Encodes a Redundant Repeat Domain = N	Indeterminate - Possibly Dispensable
NM_015103	PLXND1	23	3.135	4.395	3.42	0.925	1.82	6.6	5.19	2.72	2.76	2.465	2.98	8.21	4.995	0.12	18.21	1.41	0.977775	Encodes a Functional Element (Excluding Domains/Repeats) = Y; Encodes a Redundant Functional Domain = N; Encodes a Redundant Repeat Domain = N	Indeterminate - Possibly Dispensable
NM_015103	PLXND1	31	3.135	4.395	3.42	0.925	1.82	6.6	5.19	2.72	2.76	2.465	2.98	8.21	4.995	0.12	18.21	1.41	0.977775	Encodes a Functional Element (Excluding Domains/Repeats) = Y; Encodes a Redundant Functional Domain = N; Encodes a Redundant Repeat Domain = N	Indeterminate - Possibly Dispensable
NM_015103	PLXND1	21	3.135	4.395	3.42	0.925	1.82	6.6	5.19	2.72	2.76	2.465	2.98	8.21	4.995	0.12	18.21	1.41	0.977775	Encodes a Functional Element (Excluding Domains/Repeats) = Y; Encodes a Redundant Functional Domain = N; Encodes a Redundant Repeat Domain = N	Indeterminate - Possibly Dispensable
NM_015103	PLXND1	34	3.135	4.395	3.42	0.925	1.82	6.6	5.19	2.72	2.76	2.465	2.98	8.21	4.995	0.12	18.21	1.41	0.977775	Encodes a Functional Element (Excluding Domains/Repeats) = Y; Encodes a Redundant Functional Domain = N; Encodes a Redundant Repeat Domain = N	Indeterminate - Possibly Dispensable
NM_015103	PLXND1	26	3.135	4.395	3.42	0.925	1.82	6.6	5.19	2.72	2.76	2.465	2.98	8.21	4.995	0.12	18.21	1.41	0.977775	Encodes a Functional Element (Excluding Domains/Repeats) = Y; Encodes a Redundant Functional Domain = N; Encodes a Redundant Repeat Domain = N	Indeterminate - Possibly Dispensable
NM_015103	PLXND1	19	3.135	4.395	3.42	0.925	1.82	6.6	5.19	2.72	2.76	2.465	2.98	8.21	4.995	0.12	18.21	1.41	0.977775	Encodes a Functional Element (Excluding Domains/Repeats) = Y; Encodes a Redundant Functional Domain = N; Encodes a Redundant Repeat Domain = N	Indeterminate - Possibly Dispensable
NM_015103	PLXND1	18	3.135	4.395	3.42	0.925	1.82	6.6	5.19	2.72	2.76	2.465	2.98	8.21	4.995	0.12	18.21	1.41	0.977775	Encodes a Functional Element (Excluding Domains/Repeats) = Y; Encodes a Redundant Functional Domain = Y; Encodes a Redundant Repeat Domain = N	Indeterminate - Possibly Dispensable
NM_020182	PMEPA1	3	1.48	1.85	2.84	0.72	1.03	2.28	2.65	1.78	2.46	3.525	2.78	2.69	2.53	0.2	0.75	0.15	5.47507	Encodes a Functional Element (Excluding Domains/Repeats) = Y; Encodes a Redundant Functional Domain = N; Encodes a Redundant Repeat Domain = N	Indeterminate - Possibly Dispensable
NM_031293	PMFBP1	19	0.04	0.04	0.05	0.235	0.26	0.07	0.06	0.05	0.1	0.07	0.06	0.1	0.075	0.49	0.13	0.02	1.24473	Encodes a Functional Element (Excluding Domains/Repeats) = Y; Encodes a Redundant Functional Domain = N; Encodes a Redundant Repeat Domain = N	Indeterminate - Possibly Dispensable
NM_031293	PMFBP1	14	0.04	0.04	0.05	0.235	0.26	0.07	0.06	0.05	0.1	0.07	0.06	0.1	0.075	0.49	0.13	0.02	1.24473	Encodes a Functional Element (Excluding Domains/Repeats) = Y; Encodes a Redundant Functional Domain = N; Encodes a Redundant Repeat Domain = N	Indeterminate - Possibly Dispensable
NM_031293	PMFBP1	15	0.04	0.04	0.05	0.235	0.26	0.07	0.06	0.05	0.1	0.07	0.06	0.1	0.075	0.49	0.13	0.02	1.24473	Encodes a Functional Element (Excluding Domains/Repeats) = Y; Encodes a Redundant Functional Domain = N; Encodes a Redundant Repeat Domain = N	Indeterminate - Possibly Dispensable
NM_031293	PMFBP1	13	0.04	0.04	0.05	0.235	0.26	0.07	0.06	0.05	0.1	0.07	0.06	0.1	0.075	0.49	0.13	0.02	1.24473	Encodes a Functional Element (Excluding Domains/Repeats) = Y; Encodes a Redundant Functional Domain = N; Encodes a Redundant Repeat Domain = N	Indeterminate - Possibly Dispensable
NM_031293	PMFBP1	16	0.04	0.04	0.05	0.235	0.26	0.07	0.06	0.05	0.1	0.07	0.06	0.1	0.075	0.49	0.13	0.02	1.24473	Encodes a Functional Element (Excluding Domains/Repeats) = Y; Encodes a Redundant Functional Domain = N; Encodes a Redundant Repeat Domain = N	Indeterminate - Possibly Dispensable
NM_031293	PMFBP1	17	0.04	0.04	0.05	0.235	0.26	0.07	0.06	0.05	0.1	0.07	0.06	0.1	0.075	0.49	0.13	0.02	1.24473	Encodes a Functional Element (Excluding Domains/Repeats) = Y; Encodes a Redundant Functional Domain = N; Encodes a Redundant Repeat Domain = N	Indeterminate - Possibly Dispensable
NM_031293	PMFBP1	5	0.04	0.04	0.05	0.235	0.26	0.07	0.06	0.05	0.1	0.07	0.06	0.1	0.075	0.49	0.13	0.02	1.24473	Encodes a Functional Element (Excluding Domains/Repeats) = Y; Encodes a Redundant Functional Domain = N; Encodes a Redundant Repeat Domain = N	Indeterminate - Possibly Dispensable
NM_031293	PMFBP1	4	0.04	0.04	0.05	0.235	0.26	0.07	0.06	0.05	0.1	0.07	0.06	0.1	0.075	0.49	0.13	0.02	1.24473	Encodes a Functional Element (Excluding Domains/Repeats) = Y; Encodes a Redundant Functional Domain = N; Encodes a Redundant Repeat Domain = N	Indeterminate - Possibly Dispensable
NM_007254	PNKP	8	2.55	3.12	2.21	1.53	1.7	3.45	3.74	2.5	3.765	2.27	1.86	2.79	2.595	8.55	8.38	5.16	0.834489	Encodes a Functional Element (Excluding Domains/Repeats) = Y; Encodes a Redundant Functional Domain = N; Encodes a Redundant Repeat Domain = N	Indeterminate - Possibly Dispensable
NM_007254	PNKP	11	2.55	3.12	2.21	1.53	1.7	3.45	3.74	2.5	3.765	2.27	1.86	2.79	2.595	8.55	8.38	5.16	0.834489	Encodes a Functional Element (Excluding Domains/Repeats) = Y; Encodes a Redundant Functional Domain = N; Encodes a Redundant Repeat Domain = N	Indeterminate - Possibly Dispensable
NM_007254	PNKP	7	2.55	3.12	2.21	1.53	1.7	3.45	3.74	2.5	3.765	2.27	1.86	2.79	2.595	8.55	8.38	5.16	0.834489	Encodes a Functional Element (Excluding Domains/Repeats) = Y; Encodes a Redundant Functional Domain = N; Encodes a Redundant Repeat Domain = N	Indeterminate - Possibly Dispensable
NM_001271862	PNLDC1	18	0.22	0.27	2.28	0.26	0.23	1.42	1.345	0.305	0.16	1.04	1.45	0.27	0.21	0.07	0.02	0.08	0.160216	Encodes a Functional Element (Excluding Domains/Repeats) = Y; Encodes a Redundant Functional Domain = N; Encodes a Redundant Repeat Domain = N	Indeterminate - Possibly Dispensable
NM_001374623	PNPLA1	8	0.02	0.04	0.03	0.1	0.12	0.1	0.08	0.03	0.02	0.05	0.02	0.02	0.01	0.01	0	0.01	0.0559781	Encodes a Functional Element (Excluding Domains/Repeats) = Y; Encodes a Redundant Functional Domain = N; Encodes a Redundant Repeat Domain = N	Indeterminate - Possibly Dispensable
NM_020376	PNPLA2	9	9.885	11.67	12.23	30.88	35.07	18.05	15.335	9.445	12.48	13.045	11.3	14.6	10.855	10.3	46.17	22.18	1.85219	Encodes a Functional Element (Excluding Domains/Repeats) = Y; Encodes a Redundant Functional Domain = N; Encodes a Redundant Repeat Domain = N	Indeterminate - Possibly Dispensable
NM_001166114	PNPLA6	13	7.855	10.655	9.13	14.455	16.83	17.76	15.305	7.605	9.705	9.93	7.7	8.97	7.465	15.975	15.16	4.59	2.34927	Encodes a Functional Element (Excluding Domains/Repeats) = Y; Encodes a Redundant Functional Domain = N; Encodes a Redundant Repeat Domain = N	Indeterminate - Possibly Dispensable
NM_001166114	PNPLA6	6	7.855	10.655	9.13	14.455	16.83	17.76	15.305	7.605	9.705	9.93	7.7	8.97	7.465	15.975	15.16	4.59	2.34927	Encodes a Functional Element (Excluding Domains/Repeats) = Y; Encodes a Redundant Functional Domain = N; Encodes a Redundant Repeat Domain = N	Indeterminate - Possibly Dispensable
NM_001166114	PNPLA6	8	7.855	10.655	9.13	14.455	16.83	17.76	15.305	7.605	9.705	9.93	7.7	8.97	7.465	15.975	15.16	4.59	2.34927	Encodes a Functional Element (Excluding Domains/Repeats) = Y; Encodes a Redundant Functional Domain = N; Encodes a Redundant Repeat Domain = N	Indeterminate - Possibly Dispensable
NM_001166114	PNPLA6	17	7.855	10.655	9.13	14.455	16.83	17.76	15.305	7.605	9.705	9.93	7.7	8.97	7.465	15.975	15.16	4.59	2.34927	Encodes a Functional Element (Excluding Domains/Repeats) = Y; Encodes a Redundant Functional Domain = N; Encodes a Redundant Repeat Domain = N	Indeterminate - Possibly Dispensable
NM_001166114	PNPLA6	29	7.855	10.655	9.13	14.455	16.83	17.76	15.305	7.605	9.705	9.93	7.7	8.97	7.465	15.975	15.16	4.59	2.34927	Encodes a Functional Element (Excluding Domains/Repeats) = Y; Encodes a Redundant Functional Domain = N; Encodes a Redundant Repeat Domain = N	Indeterminate - Possibly Dispensable
NM_001166114	PNPLA6	7	7.855	10.655	9.13	14.455	16.83	17.76	15.305	7.605	9.705	9.93	7.7	8.97	7.465	15.975	15.16	4.59	2.34927	Encodes a Functional Element (Excluding Domains/Repeats) = Y; Encodes a Redundant Functional Domain = N; Encodes a Redundant Repeat Domain = N	Indeterminate - Possibly Dispensable
NM_001166114	PNPLA6	15	7.855	10.655	9.13	14.455	16.83	17.76	15.305	7.605	9.705	9.93	7.7	8.97	7.465	15.975	15.16	4.59	2.34927	Encodes a Functional Element (Excluding Domains/Repeats) = Y; Encodes a Redundant Functional Domain = N; Encodes a Redundant Repeat Domain = N	Indeterminate - Possibly Dispensable
NM_001166114	PNPLA6	4	7.855	10.655	9.13	14.455	16.83	17.76	15.305	7.605	9.705	9.93	7.7	8.97	7.465	15.975	15.16	4.59	2.34927	Encodes a Functional Element (Excluding Domains/Repeats) = Y; Encodes a Redundant Functional Domain = N; Encodes a Redundant Repeat Domain = N	Indeterminate - Possibly Dispensable
NM_001166114	PNPLA6	19	7.855	10.655	9.13	14.455	16.83	17.76	15.305	7.605	9.705	9.93	7.7	8.97	7.465	15.975	15.16	4.59	2.34927	Encodes a Functional Element (Excluding Domains/Repeats) = Y; Encodes a Redundant Functional Domain = N; Encodes a Redundant Repeat Domain = N	Indeterminate - Possibly Dispensable
NM_001166114	PNPLA6	22	7.855	10.655	9.13	14.455	16.83	17.76	15.305	7.605	9.705	9.93	7.7	8.97	7.465	15.975	15.16	4.59	2.34927	Encodes a Functional Element (Excluding Domains/Repeats) = Y; Encodes a Redundant Functional Domain = N; Encodes a Redundant Repeat Domain = N	Indeterminate - Possibly Dispensable
NM_001166114	PNPLA6	10	7.855	10.655	9.13	14.455	16.83	17.76	15.305	7.605	9.705	9.93	7.7	8.97	7.465	15.975	15.16	4.59	2.34927	Encodes a Functional Element (Excluding Domains/Repeats) = Y; Encodes a Redundant Functional Domain = N; Encodes a Redundant Repeat Domain = N	Indeterminate - Possibly Dispensable
NM_001166114	PNPLA6	12	7.855	10.655	9.13	14.455	16.83	17.76	15.305	7.605	9.705	9.93	7.7	8.97	7.465	15.975	15.16	4.59	2.34927	Encodes a Functional Element (Excluding Domains/Repeats) = Y; Encodes a Redundant Functional Domain = N; Encodes a Redundant Repeat Domain = N	Indeterminate - Possibly Dispensable
NM_033109	PNPT1	20	3.13	3.035	3.93	8.515	6.14	3.05	3.83	3.815	4.41	3.71	3.75	5.88	4.315	7.585	5.78	1.85	6.94022	Encodes a Functional Element (Excluding Domains/Repeats) = Y; Encodes a Redundant Functional Domain = N; Encodes a Redundant Repeat Domain = N	Indeterminate - Possibly Dispensable
NM_015426	POC1A	8	0.39	0.555	0.44	0.31	0.36	0.84	0.82	0.505	0.52	0.49	0.42	0.55	0.48	11.29	5.93	1.18	0.33182	Encodes a Functional Element (Excluding Domains/Repeats) = N; Encodes a Redundant Functional Domain = N; Encodes a Redundant Repeat Domain = Y	Indeterminate - Possibly Dispensable
NM_015426	POC1A	9	0.39	0.555	0.44	0.31	0.36	0.84	0.82	0.505	0.52	0.49	0.42	0.55	0.48	11.29	5.93	1.18	0.33182	Encodes a Functional Element (Excluding Domains/Repeats) = N; Encodes a Redundant Functional Domain = N; Encodes a Redundant Repeat Domain = Y	Indeterminate - Possibly Dispensable
NM_015426	POC1A	5	0.39	0.555	0.44	0.31	0.36	0.84	0.82	0.505	0.52	0.49	0.42	0.55	0.48	11.29	5.93	1.18	0.33182	Encodes a Functional Element (Excluding Domains/Repeats) = N; Encodes a Redundant Functional Domain = N; Encodes a Redundant Repeat Domain = Y	Indeterminate - Possibly Dispensable
NM_172240	POC1B	8	2.92	2.09	2.69	3.705	3.01	2.18	2.57	3.13	3.385	2.49	2.46	7.71	4.275	5.06	3.68	1	4.63953	Encodes a Functional Element (Excluding Domains/Repeats) = N; Encodes a Redundant Functional Domain = N; Encodes a Redundant Repeat Domain = Y	Indeterminate - Possibly Dispensable
NM_172240	POC1B	5	2.92	2.09	2.69	3.705	3.01	2.18	2.57	3.13	3.385	2.49	2.46	7.71	4.275	5.06	3.68	1	4.63953	Encodes a Functional Element (Excluding Domains/Repeats) = N; Encodes a Redundant Functional Domain = N; Encodes a Redundant Repeat Domain = Y	Indeterminate - Possibly Dispensable
NM_001018111	PODXL	5	4.775	6.15	7.67	3.32	4.71	8.78	7.405	6.53	6.77	6.32	7.52	6.22	9.045	0.29	1.62	0.61	90.9372	Encodes a Functional Element (Excluding Domains/Repeats) = Y; Encodes a Redundant Functional Domain = N; Encodes a Redundant Repeat Domain = N	Indeterminate - Possibly Dispensable
NM_001018111	PODXL	3	4.775	6.15	7.67	3.32	4.71	8.78	7.405	6.53	6.77	6.32	7.52	6.22	9.045	0.29	1.62	0.61	90.9372	Encodes a Functional Element (Excluding Domains/Repeats) = Y; Encodes a Redundant Functional Domain = N; Encodes a Redundant Repeat Domain = N	Indeterminate - Possibly Dispensable
NM_024921	POF1B	10	0.01	0.01	0.01	0.03	0.04	0.03	0.01	0.01	0.01	0.01	0.01	0.01	0.01	0.485	0.02	0.07	0.531307	Encodes a Functional Element (Excluding Domains/Repeats) = Y; Encodes a Redundant Functional Domain = N; Encodes a Redundant Repeat Domain = N	Indeterminate - Possibly Dispensable
NM_024921	POF1B	11	0.01	0.01	0.01	0.03	0.04	0.03	0.01	0.01	0.01	0.01	0.01	0.01	0.01	0.485	0.02	0.07	0.531307	Encodes a Functional Element (Excluding Domains/Repeats) = Y; Encodes a Redundant Functional Domain = N; Encodes a Redundant Repeat Domain = N	Indeterminate - Possibly Dispensable
NM_024921	POF1B	12	0.01	0.01	0.01	0.03	0.04	0.03	0.01	0.01	0.01	0.01	0.01	0.01	0.01	0.485	0.02	0.07	0.531307	Encodes a Functional Element (Excluding Domains/Repeats) = Y; Encodes a Redundant Functional Domain = N; Encodes a Redundant Repeat Domain = N	Indeterminate - Possibly Dispensable
NM_024921	POF1B	13	0.01	0.01	0.01	0.03	0.04	0.03	0.01	0.01	0.01	0.01	0.01	0.01	0.01	0.485	0.02	0.07	0.531307	Encodes a Functional Element (Excluding Domains/Repeats) = Y; Encodes a Redundant Functional Domain = N; Encodes a Redundant Repeat Domain = N	Indeterminate - Possibly Dispensable
NM_015100	POGZ	16	0.35	0.455	0.52	3.285	4.16	1.02	0.69	0.415	0.465	0.57	0.36	0.92	0.5	4.585	2.23	0.41	2.14889	Encodes a Functional Element (Excluding Domains/Repeats) = Y; Encodes a Redundant Functional Domain = N; Encodes a Redundant Repeat Domain = N	Indeterminate - Possibly Dispensable
NM_015100	POGZ	13	0.35	0.455	0.52	3.285	4.16	1.02	0.69	0.415	0.465	0.57	0.36	0.92	0.5	4.585	2.23	0.41	2.14889	Encodes a Functional Element (Excluding Domains/Repeats) = Y; Encodes a Redundant Functional Domain = N; Encodes a Redundant Repeat Domain = N	Indeterminate - Possibly Dispensable
NM_015100	POGZ	15	0.35	0.455	0.52	3.285	4.16	1.02	0.69	0.415	0.465	0.57	0.36	0.92	0.5	4.585	2.23	0.41	2.14889	Encodes a Functional Element (Excluding Domains/Repeats) = Y; Encodes a Redundant Functional Domain = N; Encodes a Redundant Repeat Domain = N	Indeterminate - Possibly Dispensable
NM_015100	POGZ	12	0.35	0.455	0.52	3.285	4.16	1.02	0.69	0.415	0.465	0.57	0.36	0.92	0.5	4.585	2.23	0.41	2.14889	Encodes a Functional Element (Excluding Domains/Repeats) = Y; Encodes a Redundant Functional Domain = N; Encodes a Redundant Repeat Domain = N	Indeterminate - Possibly Dispensable
NM_015100	POGZ	7	0.35	0.455	0.52	3.285	4.16	1.02	0.69	0.415	0.465	0.57	0.36	0.92	0.5	4.585	2.23	0.41	2.14889	Encodes a Functional Element (Excluding Domains/Repeats) = Y; Encodes a Redundant Functional Domain = N; Encodes a Redundant Repeat Domain = N	Indeterminate - Possibly Dispensable
NM_015100	POGZ	6	0.35	0.455	0.52	3.285	4.16	1.02	0.69	0.415	0.465	0.57	0.36	0.92	0.5	4.585	2.23	0.41	2.14889	Encodes a Functional Element (Excluding Domains/Repeats) = Y; Encodes a Redundant Functional Domain = N; Encodes a Redundant Repeat Domain = N	Indeterminate - Possibly Dispensable
NM_001330360	POLA1	6	0.3	0.275	0.44	1.26	1.17	0.52	0.475	0.41	0.3	0.37	0.32	0.71	0.33	7.08	2.85	0	3.70977	Encodes a Functional Element (Excluding Domains/Repeats) = Y; Encodes a Redundant Functional Domain = N; Encodes a Redundant Repeat Domain = N	Indeterminate - Possibly Dispensable
NM_001330360	POLA1	4	0.3	0.275	0.44	1.26	1.17	0.52	0.475	0.41	0.3	0.37	0.32	0.71	0.33	7.08	2.85	0	3.70977	Encodes a Functional Element (Excluding Domains/Repeats) = Y; Encodes a Redundant Functional Domain = N; Encodes a Redundant Repeat Domain = N	Indeterminate - Possibly Dispensable
NM_001330360	POLA1	7	0.3	0.275	0.44	1.26	1.17	0.52	0.475	0.41	0.3	0.37	0.32	0.71	0.33	7.08	2.85	0	3.70977	Encodes a Functional Element (Excluding Domains/Repeats) = Y; Encodes a Redundant Functional Domain = N; Encodes a Redundant Repeat Domain = N	Indeterminate - Possibly Dispensable
NM_001330360	POLA1	12	0.3	0.275	0.44	1.26	1.17	0.52	0.475	0.41	0.3	0.37	0.32	0.71	0.33	7.08	2.85	0	3.70977	Encodes a Functional Element (Excluding Domains/Repeats) = Y; Encodes a Redundant Functional Domain = N; Encodes a Redundant Repeat Domain = N	Indeterminate - Possibly Dispensable
NM_001330360	POLA1	19	0.3	0.275	0.44	1.26	1.17	0.52	0.475	0.41	0.3	0.37	0.32	0.71	0.33	7.08	2.85	0	3.70977	Encodes a Functional Element (Excluding Domains/Repeats) = Y; Encodes a Redundant Functional Domain = N; Encodes a Redundant Repeat Domain = N	Indeterminate - Possibly Dispensable
NM_001330360	POLA1	35	0.3	0.275	0.44	1.26	1.17	0.52	0.475	0.41	0.3	0.37	0.32	0.71	0.33	7.08	2.85	0	3.70977	Encodes a Functional Element (Excluding Domains/Repeats) = Y; Encodes a Redundant Functional Domain = N; Encodes a Redundant Repeat Domain = N	Indeterminate - Possibly Dispensable
NM_001330360	POLA1	26	0.3	0.275	0.44	1.26	1.17	0.52	0.475	0.41	0.3	0.37	0.32	0.71	0.33	7.08	2.85	0	3.70977	Encodes a Functional Element (Excluding Domains/Repeats) = Y; Encodes a Redundant Functional Domain = N; Encodes a Redundant Repeat Domain = N	Indeterminate - Possibly Dispensable
NM_001330360	POLA1	34	0.3	0.275	0.44	1.26	1.17	0.52	0.475	0.41	0.3	0.37	0.32	0.71	0.33	7.08	2.85	0	3.70977	Encodes a Functional Element (Excluding Domains/Repeats) = Y; Encodes a Redundant Functional Domain = N; Encodes a Redundant Repeat Domain = N	Indeterminate - Possibly Dispensable
NM_002691	POLD1	24	0.835	0.78	0.91	3.21	3.45	1.13	1.005	0.87	1.03	0.855	0.8	1.53	1.03	23.345	6.26	1.23	0.649618	Encodes a Functional Element (Excluding Domains/Repeats) = Y; Encodes a Redundant Functional Domain = N; Encodes a Redundant Repeat Domain = N	Indeterminate - Possibly Dispensable
NM_006231	POLE	48	0.275	0.3	0.36	3.93	5.2	0.54	0.415	0.35	0.29	0.305	0.27	0.35	0.28	10.93	3.85	1.5	2.7827	Encodes a Functional Element (Excluding Domains/Repeats) = Y; Encodes a Redundant Functional Domain = N; Encodes a Redundant Repeat Domain = N	Indeterminate - Possibly Dispensable
NM_006231	POLE	29	0.275	0.3	0.36	3.93	5.2	0.54	0.415	0.35	0.29	0.305	0.27	0.35	0.28	10.93	3.85	1.5	2.7827	Encodes a Functional Element (Excluding Domains/Repeats) = Y; Encodes a Redundant Functional Domain = N; Encodes a Redundant Repeat Domain = N	Indeterminate - Possibly Dispensable
NM_006231	POLE	47	0.275	0.3	0.36	3.93	5.2	0.54	0.415	0.35	0.29	0.305	0.27	0.35	0.28	10.93	3.85	1.5	2.7827	Encodes a Functional Element (Excluding Domains/Repeats) = Y; Encodes a Redundant Functional Domain = N; Encodes a Redundant Repeat Domain = N	Indeterminate - Possibly Dispensable
NM_006231	POLE	46	0.275	0.3	0.36	3.93	5.2	0.54	0.415	0.35	0.29	0.305	0.27	0.35	0.28	10.93	3.85	1.5	2.7827	Encodes a Functional Element (Excluding Domains/Repeats) = Y; Encodes a Redundant Functional Domain = N; Encodes a Redundant Repeat Domain = N	Indeterminate - Possibly Dispensable
NM_006231	POLE	31	0.275	0.3	0.36	3.93	5.2	0.54	0.415	0.35	0.29	0.305	0.27	0.35	0.28	10.93	3.85	1.5	2.7827	Encodes a Functional Element (Excluding Domains/Repeats) = Y; Encodes a Redundant Functional Domain = N; Encodes a Redundant Repeat Domain = N	Indeterminate - Possibly Dispensable
NM_002693	POLG	4	0.265	0.42	0.4	1.4	1.32	0.99	0.995	0.185	0.3	0.355	0.27	0.6	0.4	3.455	2.72	0.34	0.00852315	Encodes a Functional Element (Excluding Domains/Repeats) = Y; Encodes a Redundant Functional Domain = N; Encodes a Redundant Repeat Domain = N	Indeterminate - Possibly Dispensable
NM_015425	POLR1A	29	1.665	2.285	2.19	3.52	3.94	3.36	3.075	1.89	2.33	2.475	1.92	1.77	1.76	8.38	7.91	1.66	4.56291	Encodes a Functional Element (Excluding Domains/Repeats) = Y; Encodes a Redundant Functional Domain = N; Encodes a Redundant Repeat Domain = N	Indeterminate - Possibly Dispensable
NM_015425	POLR1A	20	1.665	2.285	2.19	3.52	3.94	3.36	3.075	1.89	2.33	2.475	1.92	1.77	1.76	8.38	7.91	1.66	4.56291	Encodes a Functional Element (Excluding Domains/Repeats) = Y; Encodes a Redundant Functional Domain = N; Encodes a Redundant Repeat Domain = N	Indeterminate - Possibly Dispensable
NM_015425	POLR1A	30	1.665	2.285	2.19	3.52	3.94	3.36	3.075	1.89	2.33	2.475	1.92	1.77	1.76	8.38	7.91	1.66	4.56291	Encodes a Functional Element (Excluding Domains/Repeats) = Y; Encodes a Redundant Functional Domain = N; Encodes a Redundant Repeat Domain = N	Indeterminate - Possibly Dispensable
NM_032940	POLR2C	8	19.73	26.64	24.69	56.075	54.29	34.6	37.345	20.995	28.85	27.215	21.47	26.95	22.125	37.42	49.27	18.96	80.2826	Encodes a Functional Element (Excluding Domains/Repeats) = Y; Encodes a Redundant Functional Domain = N; Encodes a Redundant Repeat Domain = N	Indeterminate - Possibly Dispensable
NM_007055	POLR3A	19	2.33	4.13	2.89	13.165	12.87	7.26	7.43	2.585	3.31	3.31	2.44	2.09	2.3	7.79	8.73	2.01	8.67275	Encodes a Functional Element (Excluding Domains/Repeats) = Y; Encodes a Redundant Functional Domain = N; Encodes a Redundant Repeat Domain = N	Indeterminate - Possibly Dispensable
NM_018082	POLR3B	27	0.795	1.11	1.17	2.65	2.56	1.81	1.55	0.8	1.255	1.315	0.9	1.17	0.93	3.21	5.51	1.06	5.46576	Encodes a Functional Element (Excluding Domains/Repeats) = Y; Encodes a Redundant Functional Domain = N; Encodes a Redundant Repeat Domain = N	Indeterminate - Possibly Dispensable
NM_006468	POLR3C	6	2.29	3.03	3	9.995	9.07	3.65	4.23	2.185	3.09	3.07	2.6	2.85	2.385	7.285	8.51	1.55	6.16604	Encodes a Functional Element (Excluding Domains/Repeats) = Y; Encodes a Redundant Functional Domain = N; Encodes a Redundant Repeat Domain = N	Indeterminate - Possibly Dispensable
NM_005035	POLRMT	14	7.815	10.6	9.23	22.82	24.79	15.34	14.39	9.105	9.24	10.2	8.83	9.42	8.19	16.08	11.84	10.56	4.18335	Encodes a Functional Element (Excluding Domains/Repeats) = Y; Encodes a Redundant Functional Domain = N; Encodes a Redundant Repeat Domain = N	Indeterminate - Possibly Dispensable
NM_005035	POLRMT	17	7.815	10.6	9.23	22.82	24.79	15.34	14.39	9.105	9.24	10.2	8.83	9.42	8.19	16.08	11.84	10.56	4.18335	Encodes a Functional Element (Excluding Domains/Repeats) = Y; Encodes a Redundant Functional Domain = N; Encodes a Redundant Repeat Domain = N	Indeterminate - Possibly Dispensable
NM_005035	POLRMT	2	7.815	10.6	9.23	22.82	24.79	15.34	14.39	9.105	9.24	10.2	8.83	9.42	8.19	16.08	11.84	10.56	4.18335	Encodes a Functional Element (Excluding Domains/Repeats) = Y; Encodes a Redundant Functional Domain = N; Encodes a Redundant Repeat Domain = N	Indeterminate - Possibly Dispensable
NM_005035	POLRMT	15	7.815	10.6	9.23	22.82	24.79	15.34	14.39	9.105	9.24	10.2	8.83	9.42	8.19	16.08	11.84	10.56	4.18335	Encodes a Functional Element (Excluding Domains/Repeats) = Y; Encodes a Redundant Functional Domain = N; Encodes a Redundant Repeat Domain = N	Indeterminate - Possibly Dispensable
NM_005035	POLRMT	11	7.815	10.6	9.23	22.82	24.79	15.34	14.39	9.105	9.24	10.2	8.83	9.42	8.19	16.08	11.84	10.56	4.18335	Encodes a Functional Element (Excluding Domains/Repeats) = Y; Encodes a Redundant Functional Domain = N; Encodes a Redundant Repeat Domain = N	Indeterminate - Possibly Dispensable
NM_005035	POLRMT	12	7.815	10.6	9.23	22.82	24.79	15.34	14.39	9.105	9.24	10.2	8.83	9.42	8.19	16.08	11.84	10.56	4.18335	Encodes a Functional Element (Excluding Domains/Repeats) = Y; Encodes a Redundant Functional Domain = N; Encodes a Redundant Repeat Domain = N	Indeterminate - Possibly Dispensable
NM_005035	POLRMT	13	7.815	10.6	9.23	22.82	24.79	15.34	14.39	9.105	9.24	10.2	8.83	9.42	8.19	16.08	11.84	10.56	4.18335	Encodes a Functional Element (Excluding Domains/Repeats) = Y; Encodes a Redundant Functional Domain = N; Encodes a Redundant Repeat Domain = N	Indeterminate - Possibly Dispensable
NM_017739	POMGNT1	13	11.875	14.13	13.93	9.06	11.36	18.33	17.98	12.46	13.73	14.875	12.34	35.81	15.91	7.775	21.39	8.14	11.3223	Encodes a Functional Element (Excluding Domains/Repeats) = Y; Encodes a Redundant Functional Domain = N; Encodes a Redundant Repeat Domain = N	Indeterminate - Possibly Dispensable
NM_017739	POMGNT1	19	11.875	14.13	13.93	9.06	11.36	18.33	17.98	12.46	13.73	14.875	12.34	35.81	15.91	7.775	21.39	8.14	11.3223	Encodes a Functional Element (Excluding Domains/Repeats) = Y; Encodes a Redundant Functional Domain = N; Encodes a Redundant Repeat Domain = N	Indeterminate - Possibly Dispensable
NM_017739	POMGNT1	12	11.875	14.13	13.93	9.06	11.36	18.33	17.98	12.46	13.73	14.875	12.34	35.81	15.91	7.775	21.39	8.14	11.3223	Encodes a Functional Element (Excluding Domains/Repeats) = Y; Encodes a Redundant Functional Domain = N; Encodes a Redundant Repeat Domain = N	Indeterminate - Possibly Dispensable
NM_017739	POMGNT1	17	11.875	14.13	13.93	9.06	11.36	18.33	17.98	12.46	13.73	14.875	12.34	35.81	15.91	7.775	21.39	8.14	11.3223	Encodes a Functional Element (Excluding Domains/Repeats) = Y; Encodes a Redundant Functional Domain = N; Encodes a Redundant Repeat Domain = N	Indeterminate - Possibly Dispensable
NM_017739	POMGNT1	16	11.875	14.13	13.93	9.06	11.36	18.33	17.98	12.46	13.73	14.875	12.34	35.81	15.91	7.775	21.39	8.14	11.3223	Encodes a Functional Element (Excluding Domains/Repeats) = Y; Encodes a Redundant Functional Domain = N; Encodes a Redundant Repeat Domain = N	Indeterminate - Possibly Dispensable
NM_001077365	POMT1	4	0.99	1.065	1.22	3.345	3.78	1.32	1.42	0.705	1.17	1.015	0.95	1.4	0.85	0.39	3.65	0.64	0.492767	Encodes a Functional Element (Excluding Domains/Repeats) = Y; Encodes a Redundant Functional Domain = N; Encodes a Redundant Repeat Domain = N	Indeterminate - Possibly Dispensable
NM_001077365	POMT1	7	0.99	1.065	1.22	3.345	3.78	1.32	1.42	0.705	1.17	1.015	0.95	1.4	0.85	0.39	3.65	0.64	0.492767	Encodes a Functional Element (Excluding Domains/Repeats) = Y; Encodes a Redundant Functional Domain = N; Encodes a Redundant Repeat Domain = N	Indeterminate - Possibly Dispensable
NM_001077365	POMT1	9	0.99	1.065	1.22	3.345	3.78	1.32	1.42	0.705	1.17	1.015	0.95	1.4	0.85	0.39	3.65	0.64	0.492767	Encodes a Functional Element (Excluding Domains/Repeats) = Y; Encodes a Redundant Functional Domain = N; Encodes a Redundant Repeat Domain = N	Indeterminate - Possibly Dispensable
NM_001077365	POMT1	11	0.99	1.065	1.22	3.345	3.78	1.32	1.42	0.705	1.17	1.015	0.95	1.4	0.85	0.39	3.65	0.64	0.492767	Encodes a Functional Element (Excluding Domains/Repeats) = N; Encodes a Redundant Functional Domain = Y; Encodes a Redundant Repeat Domain = N	Indeterminate - Possibly Dispensable
NM_013382	POMT2	3	1.4	1.74	2.01	2.78	3.78	2.57	2.09	1.285	1.625	1.765	1.61	1.86	1.585	1.105	4.81	0.94	0.48773	Encodes a Functional Element (Excluding Domains/Repeats) = Y; Encodes a Redundant Functional Domain = N; Encodes a Redundant Repeat Domain = N	Indeterminate - Possibly Dispensable
NM_013382	POMT2	19	1.4	1.74	2.01	2.78	3.78	2.57	2.09	1.285	1.625	1.765	1.61	1.86	1.585	1.105	4.81	0.94	0.48773	Encodes a Functional Element (Excluding Domains/Repeats) = Y; Encodes a Redundant Functional Domain = N; Encodes a Redundant Repeat Domain = N	Indeterminate - Possibly Dispensable
NM_001145860	POP1	3	0.655	0.88	0.8	4.05	3.81	1.09	1.1	0.67	0.9	0.945	0.68	0.66	0.635	10.06	7.14	0.65	3.01304	Encodes a Functional Element (Excluding Domains/Repeats) = Y; Encodes a Redundant Functional Domain = N; Encodes a Redundant Repeat Domain = N	Indeterminate - Possibly Dispensable
NM_001145860	POP1	13	0.655	0.88	0.8	4.05	3.81	1.09	1.1	0.67	0.9	0.945	0.68	0.66	0.635	10.06	7.14	0.65	3.01304	Encodes a Functional Element (Excluding Domains/Repeats) = Y; Encodes a Redundant Functional Domain = N; Encodes a Redundant Repeat Domain = N	Indeterminate - Possibly Dispensable
NM_001395413	POR	8																	7.26031	Encodes a Functional Element (Excluding Domains/Repeats) = Y; Encodes a Redundant Functional Domain = N; Encodes a Redundant Repeat Domain = N	Indeterminate - Possibly Dispensable
NM_203475	PORCN	8	2.55	4.74	3.55	17.815	17.46	7.51	9.235	2.84	4.64	6.555	2.53	0.8	1.17	0.14	0	0	5.55696	Encodes a Functional Element (Excluding Domains/Repeats) = Y; Encodes a Redundant Functional Domain = N; Encodes a Redundant Repeat Domain = N	Indeterminate - Possibly Dispensable
NM_203475	PORCN	7	2.55	4.74	3.55	17.815	17.46	7.51	9.235	2.84	4.64	6.555	2.53	0.8	1.17	0.14	0	0	5.55696	Encodes a Functional Element (Excluding Domains/Repeats) = Y; Encodes a Redundant Functional Domain = N; Encodes a Redundant Repeat Domain = N	Indeterminate - Possibly Dispensable
NM_203475	PORCN	14	2.55	4.74	3.55	17.815	17.46	7.51	9.235	2.84	4.64	6.555	2.53	0.8	1.17	0.14	0	0	5.55696	Encodes a Functional Element (Excluding Domains/Repeats) = Y; Encodes a Redundant Functional Domain = N; Encodes a Redundant Repeat Domain = N	Indeterminate - Possibly Dispensable
NM_203475	PORCN	9	2.55	4.74	3.55	17.815	17.46	7.51	9.235	2.84	4.64	6.555	2.53	0.8	1.17	0.14	0	0	5.55696	Encodes a Functional Element (Excluding Domains/Repeats) = Y; Encodes a Redundant Functional Domain = N; Encodes a Redundant Repeat Domain = N	Indeterminate - Possibly Dispensable
NM_003660	PPFIA3	3	7.58	14.31	3.99	32.935	34.2	21.12	22.35	5.865	7.555	6.365	3.05	0.96	2.175	0	0	0	0.443098	Encodes a Functional Element (Excluding Domains/Repeats) = Y; Encodes a Redundant Functional Domain = N; Encodes a Redundant Repeat Domain = N	Indeterminate - Possibly Dispensable
NM_003660	PPFIA3	5	7.58	14.31	3.99	32.935	34.2	21.12	22.35	5.865	7.555	6.365	3.05	0.96	2.175	0	0	0	0.443098	Encodes a Functional Element (Excluding Domains/Repeats) = Y; Encodes a Redundant Functional Domain = N; Encodes a Redundant Repeat Domain = N	Indeterminate - Possibly Dispensable
NM_003660	PPFIA3	8	7.58	14.31	3.99	32.935	34.2	21.12	22.35	5.865	7.555	6.365	3.05	0.96	2.175	0	0	0	0.443098	Encodes a Functional Element (Excluding Domains/Repeats) = Y; Encodes a Redundant Functional Domain = N; Encodes a Redundant Repeat Domain = N	Indeterminate - Possibly Dispensable
NM_003660	PPFIA3	9	7.58	14.31	3.99	32.935	34.2	21.12	22.35	5.865	7.555	6.365	3.05	0.96	2.175	0	0	0	0.443098	Encodes a Functional Element (Excluding Domains/Repeats) = Y; Encodes a Redundant Functional Domain = N; Encodes a Redundant Repeat Domain = N	Indeterminate - Possibly Dispensable
NM_003660	PPFIA3	10	7.58	14.31	3.99	32.935	34.2	21.12	22.35	5.865	7.555	6.365	3.05	0.96	2.175	0	0	0	0.443098	Encodes a Functional Element (Excluding Domains/Repeats) = Y; Encodes a Redundant Functional Domain = N; Encodes a Redundant Repeat Domain = N	Indeterminate - Possibly Dispensable
NM_003660	PPFIA3	12	7.58	14.31	3.99	32.935	34.2	21.12	22.35	5.865	7.555	6.365	3.05	0.96	2.175	0	0	0	0.443098	Encodes a Functional Element (Excluding Domains/Repeats) = Y; Encodes a Redundant Functional Domain = N; Encodes a Redundant Repeat Domain = N	Indeterminate - Possibly Dispensable
NM_003660	PPFIA3	21	7.58	14.31	3.99	32.935	34.2	21.12	22.35	5.865	7.555	6.365	3.05	0.96	2.175	0	0	0	0.443098	Encodes a Functional Element (Excluding Domains/Repeats) = N; Encodes a Redundant Functional Domain = Y; Encodes a Redundant Repeat Domain = N	Indeterminate - Possibly Dispensable
NM_003660	PPFIA3	27	7.58	14.31	3.99	32.935	34.2	21.12	22.35	5.865	7.555	6.365	3.05	0.96	2.175	0	0	0	0.443098	Encodes a Functional Element (Excluding Domains/Repeats) = N; Encodes a Redundant Functional Domain = Y; Encodes a Redundant Repeat Domain = N	Indeterminate - Possibly Dispensable
NM_003660	PPFIA3	4	7.58	14.31	3.99	32.935	34.2	21.12	22.35	5.865	7.555	6.365	3.05	0.96	2.175	0	0	0	0.443098	Encodes a Functional Element (Excluding Domains/Repeats) = Y; Encodes a Redundant Functional Domain = N; Encodes a Redundant Repeat Domain = N	Indeterminate - Possibly Dispensable
NM_003660	PPFIA3	6	7.58	14.31	3.99	32.935	34.2	21.12	22.35	5.865	7.555	6.365	3.05	0.96	2.175	0	0	0	0.443098	Encodes a Functional Element (Excluding Domains/Repeats) = Y; Encodes a Redundant Functional Domain = N; Encodes a Redundant Repeat Domain = N	Indeterminate - Possibly Dispensable
NM_003660	PPFIA3	7	7.58	14.31	3.99	32.935	34.2	21.12	22.35	5.865	7.555	6.365	3.05	0.96	2.175	0	0	0	0.443098	Encodes a Functional Element (Excluding Domains/Repeats) = Y; Encodes a Redundant Functional Domain = N; Encodes a Redundant Repeat Domain = N	Indeterminate - Possibly Dispensable
NM_003660	PPFIA3	11	7.58	14.31	3.99	32.935	34.2	21.12	22.35	5.865	7.555	6.365	3.05	0.96	2.175	0	0	0	0.443098	Encodes a Functional Element (Excluding Domains/Repeats) = Y; Encodes a Redundant Functional Domain = N; Encodes a Redundant Repeat Domain = N	Indeterminate - Possibly Dispensable
NM_003622	PPFIBP1	10	2.7	3.035	2.66	0.895	1.28	4.6	4.425	3.895	2.48	1.63	2.56	4.19	3.545	3.26	20.57	2.28	1.02569	Encodes a Functional Element (Excluding Domains/Repeats) = Y; Encodes a Redundant Functional Domain = N; Encodes a Redundant Repeat Domain = N	Indeterminate - Possibly Dispensable
NM_003622	PPFIBP1	8	2.7	3.035	2.66	0.895	1.28	4.6	4.425	3.895	2.48	1.63	2.56	4.19	3.545	3.26	20.57	2.28	1.02569	Encodes a Functional Element (Excluding Domains/Repeats) = Y; Encodes a Redundant Functional Domain = N; Encodes a Redundant Repeat Domain = N	Indeterminate - Possibly Dispensable
NM_003622	PPFIBP1	6	2.7	3.035	2.66	0.895	1.28	4.6	4.425	3.895	2.48	1.63	2.56	4.19	3.545	3.26	20.57	2.28	1.02569	Encodes a Functional Element (Excluding Domains/Repeats) = Y; Encodes a Redundant Functional Domain = N; Encodes a Redundant Repeat Domain = N	Indeterminate - Possibly Dispensable
NM_003622	PPFIBP1	7	2.7	3.035	2.66	0.895	1.28	4.6	4.425	3.895	2.48	1.63	2.56	4.19	3.545	3.26	20.57	2.28	1.02569	Encodes a Functional Element (Excluding Domains/Repeats) = Y; Encodes a Redundant Functional Domain = N; Encodes a Redundant Repeat Domain = N	Indeterminate - Possibly Dispensable
NM_003622	PPFIBP1	25	2.7	3.035	2.66	0.895	1.28	4.6	4.425	3.895	2.48	1.63	2.56	4.19	3.545	3.26	20.57	2.28	1.02569	Encodes a Functional Element (Excluding Domains/Repeats) = N; Encodes a Redundant Functional Domain = Y; Encodes a Redundant Repeat Domain = N	Indeterminate - Possibly Dispensable
NM_003622	PPFIBP1	26	2.7	3.035	2.66	0.895	1.28	4.6	4.425	3.895	2.48	1.63	2.56	4.19	3.545	3.26	20.57	2.28	1.02569	Encodes a Functional Element (Excluding Domains/Repeats) = Y; Encodes a Redundant Functional Domain = Y; Encodes a Redundant Repeat Domain = N	Indeterminate - Possibly Dispensable
NM_003622	PPFIBP1	27	2.7	3.035	2.66	0.895	1.28	4.6	4.425	3.895	2.48	1.63	2.56	4.19	3.545	3.26	20.57	2.28	1.02569	Encodes a Functional Element (Excluding Domains/Repeats) = N; Encodes a Redundant Functional Domain = Y; Encodes a Redundant Repeat Domain = N	Indeterminate - Possibly Dispensable
NM_003622	PPFIBP1	17	2.7	3.035	2.66	0.895	1.28	4.6	4.425	3.895	2.48	1.63	2.56	4.19	3.545	3.26	20.57	2.28	1.02569	Encodes a Functional Element (Excluding Domains/Repeats) = Y; Encodes a Redundant Functional Domain = N; Encodes a Redundant Repeat Domain = N	Indeterminate - Possibly Dispensable
NM_003622	PPFIBP1	19	2.7	3.035	2.66	0.895	1.28	4.6	4.425	3.895	2.48	1.63	2.56	4.19	3.545	3.26	20.57	2.28	1.02569	Encodes a Functional Element (Excluding Domains/Repeats) = Y; Encodes a Redundant Functional Domain = N; Encodes a Redundant Repeat Domain = N	Indeterminate - Possibly Dispensable
NM_003622	PPFIBP1	15	2.7	3.035	2.66	0.895	1.28	4.6	4.425	3.895	2.48	1.63	2.56	4.19	3.545	3.26	20.57	2.28	1.02569	Encodes a Functional Element (Excluding Domains/Repeats) = Y; Encodes a Redundant Functional Domain = N; Encodes a Redundant Repeat Domain = N	Indeterminate - Possibly Dispensable
NM_003622	PPFIBP1	21	2.7	3.035	2.66	0.895	1.28	4.6	4.425	3.895	2.48	1.63	2.56	4.19	3.545	3.26	20.57	2.28	1.02569	Encodes a Functional Element (Excluding Domains/Repeats) = Y; Encodes a Redundant Functional Domain = N; Encodes a Redundant Repeat Domain = N	Indeterminate - Possibly Dispensable
NM_001276277	PPIP5K2	11	0.18	0.37	0.25	2.51	2.49	0.58	0.625	0.23	0.365	0.45	0.22	0.25	0.245	0.27	0.27	0.26	1.40824	Encodes a Functional Element (Excluding Domains/Repeats) = Y; Encodes a Redundant Functional Domain = N; Encodes a Redundant Repeat Domain = N	Indeterminate - Possibly Dispensable
NM_001276277	PPIP5K2	7	0.18	0.37	0.25	2.51	2.49	0.58	0.625	0.23	0.365	0.45	0.22	0.25	0.245	0.27	0.27	0.26	1.40824	Encodes a Functional Element (Excluding Domains/Repeats) = Y; Encodes a Redundant Functional Domain = N; Encodes a Redundant Repeat Domain = N	Indeterminate - Possibly Dispensable
NM_001276277	PPIP5K2	10	0.18	0.37	0.25	2.51	2.49	0.58	0.625	0.23	0.365	0.45	0.22	0.25	0.245	0.27	0.27	0.26	1.40824	Encodes a Functional Element (Excluding Domains/Repeats) = Y; Encodes a Redundant Functional Domain = N; Encodes a Redundant Repeat Domain = N	Indeterminate - Possibly Dispensable
NM_001276277	PPIP5K2	23	0.18	0.37	0.25	2.51	2.49	0.58	0.625	0.23	0.365	0.45	0.22	0.25	0.245	0.27	0.27	0.26	1.40824	Encodes a Functional Element (Excluding Domains/Repeats) = Y; Encodes a Redundant Functional Domain = N; Encodes a Redundant Repeat Domain = N	Indeterminate - Possibly Dispensable
NM_001276277	PPIP5K2	27	0.18	0.37	0.25	2.51	2.49	0.58	0.625	0.23	0.365	0.45	0.22	0.25	0.245	0.27	0.27	0.26	1.40824	Encodes a Functional Element (Excluding Domains/Repeats) = Y; Encodes a Redundant Functional Domain = N; Encodes a Redundant Repeat Domain = N	Indeterminate - Possibly Dispensable
NM_001276277	PPIP5K2	30	0.18	0.37	0.25	2.51	2.49	0.58	0.625	0.23	0.365	0.45	0.22	0.25	0.245	0.27	0.27	0.26	1.40824	Encodes a Functional Element (Excluding Domains/Repeats) = Y; Encodes a Redundant Functional Domain = N; Encodes a Redundant Repeat Domain = N	Indeterminate - Possibly Dispensable
NM_001276277	PPIP5K2	29	0.18	0.37	0.25	2.51	2.49	0.58	0.625	0.23	0.365	0.45	0.22	0.25	0.245	0.27	0.27	0.26	1.40824	Encodes a Functional Element (Excluding Domains/Repeats) = Y; Encodes a Redundant Functional Domain = N; Encodes a Redundant Repeat Domain = N	Indeterminate - Possibly Dispensable
NM_001276277	PPIP5K2	24	0.18	0.37	0.25	2.51	2.49	0.58	0.625	0.23	0.365	0.45	0.22	0.25	0.245	0.27	0.27	0.26	1.40824	Encodes a Functional Element (Excluding Domains/Repeats) = Y; Encodes a Redundant Functional Domain = N; Encodes a Redundant Repeat Domain = N	Indeterminate - Possibly Dispensable
NM_001276277	PPIP5K2	25	0.18	0.37	0.25	2.51	2.49	0.58	0.625	0.23	0.365	0.45	0.22	0.25	0.245	0.27	0.27	0.26	1.40824	Encodes a Functional Element (Excluding Domains/Repeats) = Y; Encodes a Redundant Functional Domain = N; Encodes a Redundant Repeat Domain = N	Indeterminate - Possibly Dispensable
NM_002480	PPP1R12A	24	3.41	4.245	3.77	12.155	9.71	5.87	7.525	3.09	4.08	4.15	2.63	4.79	3.185	19.245	19.43	1.76	5.74369	Encodes a Functional Element (Excluding Domains/Repeats) = Y; Encodes a Redundant Functional Domain = N; Encodes a Redundant Repeat Domain = N	Indeterminate - Possibly Dispensable
NM_002480	PPP1R12A	19	3.41	4.245	3.77	12.155	9.71	5.87	7.525	3.09	4.08	4.15	2.63	4.79	3.185	19.245	19.43	1.76	5.74369	Encodes a Functional Element (Excluding Domains/Repeats) = Y; Encodes a Redundant Functional Domain = N; Encodes a Redundant Repeat Domain = N	Indeterminate - Possibly Dispensable
NM_002480	PPP1R12A	12	3.41	4.245	3.77	12.155	9.71	5.87	7.525	3.09	4.08	4.15	2.63	4.79	3.185	19.245	19.43	1.76	5.74369	Encodes a Functional Element (Excluding Domains/Repeats) = Y; Encodes a Redundant Functional Domain = N; Encodes a Redundant Repeat Domain = N	Indeterminate - Possibly Dispensable
NM_002480	PPP1R12A	13	3.41	4.245	3.77	12.155	9.71	5.87	7.525	3.09	4.08	4.15	2.63	4.79	3.185	19.245	19.43	1.76	5.74369	Encodes a Functional Element (Excluding Domains/Repeats) = Y; Encodes a Redundant Functional Domain = N; Encodes a Redundant Repeat Domain = N	Indeterminate - Possibly Dispensable
NM_002480	PPP1R12A	14	3.41	4.245	3.77	12.155	9.71	5.87	7.525	3.09	4.08	4.15	2.63	4.79	3.185	19.245	19.43	1.76	5.74369	Encodes a Functional Element (Excluding Domains/Repeats) = Y; Encodes a Redundant Functional Domain = N; Encodes a Redundant Repeat Domain = N	Indeterminate - Possibly Dispensable
NM_002480	PPP1R12A	16	3.41	4.245	3.77	12.155	9.71	5.87	7.525	3.09	4.08	4.15	2.63	4.79	3.185	19.245	19.43	1.76	5.74369	Encodes a Functional Element (Excluding Domains/Repeats) = Y; Encodes a Redundant Functional Domain = N; Encodes a Redundant Repeat Domain = N	Indeterminate - Possibly Dispensable
NM_002480	PPP1R12A	10	3.41	4.245	3.77	12.155	9.71	5.87	7.525	3.09	4.08	4.15	2.63	4.79	3.185	19.245	19.43	1.76	5.74369	Encodes a Functional Element (Excluding Domains/Repeats) = Y; Encodes a Redundant Functional Domain = N; Encodes a Redundant Repeat Domain = N	Indeterminate - Possibly Dispensable
NM_006663	PPP1R13L	5	0.255	0.335	0.3	0.19	0.43	0.68	0.335	0.365	0.18	0.1	0.28	0.23	0.27	1.01	3.5	0.61	0.0114176	Encodes a Functional Element (Excluding Domains/Repeats) = Y; Encodes a Redundant Functional Domain = N; Encodes a Redundant Repeat Domain = N	Indeterminate - Possibly Dispensable
NM_006663	PPP1R13L	9	0.255	0.335	0.3	0.19	0.43	0.68	0.335	0.365	0.18	0.1	0.28	0.23	0.27	1.01	3.5	0.61	0.0114176	Encodes a Functional Element (Excluding Domains/Repeats) = Y; Encodes a Redundant Functional Domain = N; Encodes a Redundant Repeat Domain = N	Indeterminate - Possibly Dispensable
NM_001135629	PPP1R21	2	4.305	6.47	5.49	12.34	11.01	8.99	9.93	4.165	4.89	7.135	4.37	3.77	4.04	11.41	7	1.82	14.0417	Encodes a Functional Element (Excluding Domains/Repeats) = Y; Encodes a Redundant Functional Domain = N; Encodes a Redundant Repeat Domain = N	Indeterminate - Possibly Dispensable
NM_001135629	PPP1R21	16	4.305	6.47	5.49	12.34	11.01	8.99	9.93	4.165	4.89	7.135	4.37	3.77	4.04	11.41	7	1.82	14.0417	Encodes a Functional Element (Excluding Domains/Repeats) = Y; Encodes a Redundant Functional Domain = N; Encodes a Redundant Repeat Domain = N	Indeterminate - Possibly Dispensable
NM_001135629	PPP1R21	20	4.305	6.47	5.49	12.34	11.01	8.99	9.93	4.165	4.89	7.135	4.37	3.77	4.04	11.41	7	1.82	14.0417	Encodes a Functional Element (Excluding Domains/Repeats) = Y; Encodes a Redundant Functional Domain = N; Encodes a Redundant Repeat Domain = N	Indeterminate - Possibly Dispensable
NM_001135629	PPP1R21	19	4.305	6.47	5.49	12.34	11.01	8.99	9.93	4.165	4.89	7.135	4.37	3.77	4.04	11.41	7	1.82	14.0417	Encodes a Functional Element (Excluding Domains/Repeats) = Y; Encodes a Redundant Functional Domain = N; Encodes a Redundant Repeat Domain = N	Indeterminate - Possibly Dispensable
NM_001135629	PPP1R21	5	4.305	6.47	5.49	12.34	11.01	8.99	9.93	4.165	4.89	7.135	4.37	3.77	4.04	11.41	7	1.82	14.0417	Encodes a Functional Element (Excluding Domains/Repeats) = Y; Encodes a Redundant Functional Domain = N; Encodes a Redundant Repeat Domain = N	Indeterminate - Possibly Dispensable
NM_001135629	PPP1R21	18	4.305	6.47	5.49	12.34	11.01	8.99	9.93	4.165	4.89	7.135	4.37	3.77	4.04	11.41	7	1.82	14.0417	Encodes a Functional Element (Excluding Domains/Repeats) = Y; Encodes a Redundant Functional Domain = N; Encodes a Redundant Repeat Domain = N	Indeterminate - Possibly Dispensable
NM_001135629	PPP1R21	4	4.305	6.47	5.49	12.34	11.01	8.99	9.93	4.165	4.89	7.135	4.37	3.77	4.04	11.41	7	1.82	14.0417	Encodes a Functional Element (Excluding Domains/Repeats) = Y; Encodes a Redundant Functional Domain = N; Encodes a Redundant Repeat Domain = N	Indeterminate - Possibly Dispensable
NM_001135629	PPP1R21	21	4.305	6.47	5.49	12.34	11.01	8.99	9.93	4.165	4.89	7.135	4.37	3.77	4.04	11.41	7	1.82	14.0417	Encodes a Functional Element (Excluding Domains/Repeats) = Y; Encodes a Redundant Functional Domain = N; Encodes a Redundant Repeat Domain = N	Indeterminate - Possibly Dispensable
NM_001135629	PPP1R21	3	4.305	6.47	5.49	12.34	11.01	8.99	9.93	4.165	4.89	7.135	4.37	3.77	4.04	11.41	7	1.82	14.0417	Encodes a Functional Element (Excluding Domains/Repeats) = Y; Encodes a Redundant Functional Domain = N; Encodes a Redundant Repeat Domain = N	Indeterminate - Possibly Dispensable
NM_014225	PPP2R1A	9	2.915	3.755	3.12	5.42	5.61	4.29	4.23	2.95	2.93	3.83	2.78	2.32	2.49	9.455	8.02	0.63	2.4208	Encodes a Functional Element (Excluding Domains/Repeats) = Y; Encodes a Redundant Functional Domain = N; Encodes a Redundant Repeat Domain = Y	Indeterminate - Possibly Dispensable
NM_014225	PPP2R1A	6	2.915	3.755	3.12	5.42	5.61	4.29	4.23	2.95	2.93	3.83	2.78	2.32	2.49	9.455	8.02	0.63	2.4208	Encodes a Functional Element (Excluding Domains/Repeats) = Y; Encodes a Redundant Functional Domain = N; Encodes a Redundant Repeat Domain = Y	Indeterminate - Possibly Dispensable
NM_014225	PPP2R1A	10	2.915	3.755	3.12	5.42	5.61	4.29	4.23	2.95	2.93	3.83	2.78	2.32	2.49	9.455	8.02	0.63	2.4208	Encodes a Functional Element (Excluding Domains/Repeats) = Y; Encodes a Redundant Functional Domain = N; Encodes a Redundant Repeat Domain = Y	Indeterminate - Possibly Dispensable
NM_002716	PPP2R1B	9	3.27	3.085	3.94	10.25	8.96	2.88	3.075	2.885	3.82	4.27	3.3	4.55	3.18	9.28	6.23	24.81	7.35297	Encodes a Functional Element (Excluding Domains/Repeats) = N; Encodes a Redundant Functional Domain = N; Encodes a Redundant Repeat Domain = Y	Indeterminate - Possibly Dispensable
NM_002716	PPP2R1B	6	3.27	3.085	3.94	10.25	8.96	2.88	3.075	2.885	3.82	4.27	3.3	4.55	3.18	9.28	6.23	24.81	7.35297	Encodes a Functional Element (Excluding Domains/Repeats) = N; Encodes a Redundant Functional Domain = N; Encodes a Redundant Repeat Domain = Y	Indeterminate - Possibly Dispensable
NM_002716	PPP2R1B	10	3.27	3.085	3.94	10.25	8.96	2.88	3.075	2.885	3.82	4.27	3.3	4.55	3.18	9.28	6.23	24.81	7.35297	Encodes a Functional Element (Excluding Domains/Repeats) = N; Encodes a Redundant Functional Domain = N; Encodes a Redundant Repeat Domain = Y	Indeterminate - Possibly Dispensable
NM_017917	PPP2R3C	12	8.55	9.515	7.46	10.82	10.66	10.09	10.315	7.475	8.655	7.42	7.42	12.73	9.34	19.435	16.51	3.32	19.0558	Encodes a Functional Element (Excluding Domains/Repeats) = N; Encodes a Redundant Functional Domain = Y; Encodes a Redundant Repeat Domain = N	Indeterminate - Possibly Dispensable
NM_001352913	PPP2R5C	15	8.8	15.15	9.39	11.63	9.59	12.05	17.375	6.925	8.49	12.46	6.76	6.1	6.32	5.935	9.52	2.2	NA	Encodes a Functional Element (Excluding Domains/Repeats) = Y; Encodes a Redundant Functional Domain = N; Encodes a Redundant Repeat Domain = N	Indeterminate - Possibly Dispensable
NM_006245	PPP2R5D	2	6.305	12.22	11.59	38.565	43.06	22.72	20.68	5.95	9.66	15.85	8.38	6.49	5.585	16.505	21.39	4.3	9.91787	Encodes a Functional Element (Excluding Domains/Repeats) = Y; Encodes a Redundant Functional Domain = N; Encodes a Redundant Repeat Domain = N	Indeterminate - Possibly Dispensable
NM_006245	PPP2R5D	15	6.305	12.22	11.59	38.565	43.06	22.72	20.68	5.95	9.66	15.85	8.38	6.49	5.585	16.505	21.39	4.3	9.91787	Encodes a Functional Element (Excluding Domains/Repeats) = Y; Encodes a Redundant Functional Domain = N; Encodes a Redundant Repeat Domain = N	Indeterminate - Possibly Dispensable
NM_000944	PPP3CA	10	6.255	19.145	18.54	66.1	26.96	19.55	46.115	7.425	6.685	32.685	10.64	2.89	2.91	3.21	6.24	0.5	21.1043	Encodes a Functional Element (Excluding Domains/Repeats) = Y; Encodes a Redundant Functional Domain = N; Encodes a Redundant Repeat Domain = N	Indeterminate - Possibly Dispensable
NM_000944	PPP3CA	7	6.255	19.145	18.54	66.1	26.96	19.55	46.115	7.425	6.685	32.685	10.64	2.89	2.91	3.21	6.24	0.5	21.1043	Encodes a Functional Element (Excluding Domains/Repeats) = Y; Encodes a Redundant Functional Domain = N; Encodes a Redundant Repeat Domain = N	Indeterminate - Possibly Dispensable
NM_000944	PPP3CA	9	6.255	19.145	18.54	66.1	26.96	19.55	46.115	7.425	6.685	32.685	10.64	2.89	2.91	3.21	6.24	0.5	21.1043	Encodes a Functional Element (Excluding Domains/Repeats) = Y; Encodes a Redundant Functional Domain = N; Encodes a Redundant Repeat Domain = N	Indeterminate - Possibly Dispensable
NM_005973	PRCC	2	14.445	18.56	16.05	41.06	39.87	27.63	26.16	13.635	16.13	17.85	13.41	15.66	11.88	36.98	29.05	9.21	16.3181	Encodes a Functional Element (Excluding Domains/Repeats) = Y; Encodes a Redundant Functional Domain = N; Encodes a Redundant Repeat Domain = N	Indeterminate - Possibly Dispensable
NM_005973	PRCC	6	14.445	18.56	16.05	41.06	39.87	27.63	26.16	13.635	16.13	17.85	13.41	15.66	11.88	36.98	29.05	9.21	16.3181	Encodes a Functional Element (Excluding Domains/Repeats) = Y; Encodes a Redundant Functional Domain = N; Encodes a Redundant Repeat Domain = N	Indeterminate - Possibly Dispensable
NM_005973	PRCC	5	14.445	18.56	16.05	41.06	39.87	27.63	26.16	13.635	16.13	17.85	13.41	15.66	11.88	36.98	29.05	9.21	16.3181	Encodes a Functional Element (Excluding Domains/Repeats) = Y; Encodes a Redundant Functional Domain = N; Encodes a Redundant Repeat Domain = N	Indeterminate - Possibly Dispensable
NM_001040424	PRDM15	22	0.625	0.81	0.73	2.205	2.47	1.3	1.03	0.77	0.825	0.84	0.62	0.81	0.71	4.52	1.7	0.79	1.69375	Encodes a Functional Element (Excluding Domains/Repeats) = Y; Encodes a Redundant Functional Domain = N; Encodes a Redundant Repeat Domain = N	Indeterminate - Possibly Dispensable
NM_001040424	PRDM15	20	0.625	0.81	0.73	2.205	2.47	1.3	1.03	0.77	0.825	0.84	0.62	0.81	0.71	4.52	1.7	0.79	1.69375	Encodes a Functional Element (Excluding Domains/Repeats) = Y; Encodes a Redundant Functional Domain = N; Encodes a Redundant Repeat Domain = N	Indeterminate - Possibly Dispensable
NM_001040424	PRDM15	18	0.625	0.81	0.73	2.205	2.47	1.3	1.03	0.77	0.825	0.84	0.62	0.81	0.71	4.52	1.7	0.79	1.69375	Encodes a Functional Element (Excluding Domains/Repeats) = Y; Encodes a Redundant Functional Domain = N; Encodes a Redundant Repeat Domain = N	Indeterminate - Possibly Dispensable
NM_001040424	PRDM15	14	0.625	0.81	0.73	2.205	2.47	1.3	1.03	0.77	0.825	0.84	0.62	0.81	0.71	4.52	1.7	0.79	1.69375	Encodes a Functional Element (Excluding Domains/Repeats) = Y; Encodes a Redundant Functional Domain = N; Encodes a Redundant Repeat Domain = N	Indeterminate - Possibly Dispensable
NM_001040424	PRDM15	19	0.625	0.81	0.73	2.205	2.47	1.3	1.03	0.77	0.825	0.84	0.62	0.81	0.71	4.52	1.7	0.79	1.69375	Encodes a Functional Element (Excluding Domains/Repeats) = Y; Encodes a Redundant Functional Domain = N; Encodes a Redundant Repeat Domain = N	Indeterminate - Possibly Dispensable
NM_001040424	PRDM15	15	0.625	0.81	0.73	2.205	2.47	1.3	1.03	0.77	0.825	0.84	0.62	0.81	0.71	4.52	1.7	0.79	1.69375	Encodes a Functional Element (Excluding Domains/Repeats) = Y; Encodes a Redundant Functional Domain = N; Encodes a Redundant Repeat Domain = N	Indeterminate - Possibly Dispensable
NM_001040424	PRDM15	23	0.625	0.81	0.73	2.205	2.47	1.3	1.03	0.77	0.825	0.84	0.62	0.81	0.71	4.52	1.7	0.79	1.69375	Encodes a Functional Element (Excluding Domains/Repeats) = Y; Encodes a Redundant Functional Domain = N; Encodes a Redundant Repeat Domain = N	Indeterminate - Possibly Dispensable
NM_022114	PRDM16	12	2.04	2.12	2.43	0.12	0.19	2.85	2.15	1.19	0.86	2.05	1.87	0.98	0.94	0	0.02	0.07	0.0737008	Encodes a Functional Element (Excluding Domains/Repeats) = Y; Encodes a Redundant Functional Domain = N; Encodes a Redundant Repeat Domain = N	Indeterminate - Possibly Dispensable
NM_022114	PRDM16	15	2.04	2.12	2.43	0.12	0.19	2.85	2.15	1.19	0.86	2.05	1.87	0.98	0.94	0	0.02	0.07	0.0737008	Encodes a Functional Element (Excluding Domains/Repeats) = Y; Encodes a Redundant Functional Domain = N; Encodes a Redundant Repeat Domain = N	Indeterminate - Possibly Dispensable
NM_018699	PRDM5	6	0.465	0.59	0.56	0.27	0.36	0.55	0.65	0.425	0.74	0.57	0.4	0.68	0.61	0	1.7	0.06	4.0199	Encodes a Functional Element (Excluding Domains/Repeats) = Y; Encodes a Redundant Functional Domain = N; Encodes a Redundant Repeat Domain = N	Indeterminate - Possibly Dispensable
NM_018699	PRDM5	15	0.465	0.59	0.56	0.27	0.36	0.55	0.65	0.425	0.74	0.57	0.4	0.68	0.61	0	1.7	0.06	4.0199	Encodes a Functional Element (Excluding Domains/Repeats) = Y; Encodes a Redundant Functional Domain = N; Encodes a Redundant Repeat Domain = N	Indeterminate - Possibly Dispensable
NM_001136239	PRDM6	7	0.08	0.09	0.1	0.12	0.15	0.12	0.1	0.09	0.1	0.1	0.08	0.32	0.14	0	0.06	0.06	0.378518	Encodes a Functional Element (Excluding Domains/Repeats) = Y; Encodes a Redundant Functional Domain = N; Encodes a Redundant Repeat Domain = N	Indeterminate - Possibly Dispensable
NM_005807	PRG4	5	0	0	0	0	0	0	0	0	0	0	0	0	0	0	0	0	0.148074	Encodes a Functional Element (Excluding Domains/Repeats) = Y; Encodes a Redundant Functional Domain = Y; Encodes a Redundant Repeat Domain = N	Indeterminate - Possibly Dispensable
NM_005807	PRG4	8	0	0	0	0	0	0	0	0	0	0	0	0	0	0	0	0	0.148074	Encodes a Functional Element (Excluding Domains/Repeats) = N; Encodes a Redundant Functional Domain = N; Encodes a Redundant Repeat Domain = Y	Indeterminate - Possibly Dispensable
NM_005807	PRG4	6	0	0	0	0	0	0	0	0	0	0	0	0	0	0	0	0	0.148074	Encodes a Functional Element (Excluding Domains/Repeats) = Y; Encodes a Redundant Functional Domain = N; Encodes a Redundant Repeat Domain = N	Indeterminate - Possibly Dispensable
NM_000946	PRIM1	12	0.73	0.92	0.86	4.765	4.77	1.27	1.45	0.68	0.94	0.845	0.77	1.25	0.85	17.765	6.02	0.83	6.90896	Encodes a Functional Element (Excluding Domains/Repeats) = Y; Encodes a Redundant Functional Domain = N; Encodes a Redundant Repeat Domain = N	Indeterminate - Possibly Dispensable
NM_016203	PRKAG2	14	0.87	1.515	0.48	1.875	1.72	1.49	2.265	0.67	0.675	0.83	0.35	0.47	0.37	0.08	0	2.8	0.066336	Encodes a Functional Element (Excluding Domains/Repeats) = N; Encodes a Redundant Functional Domain = Y; Encodes a Redundant Repeat Domain = N	Indeterminate - Possibly Dispensable
NM_016203	PRKAG2	2	0.87	1.515	0.48	1.875	1.72	1.49	2.265	0.67	0.675	0.83	0.35	0.47	0.37	0.08	0	2.8	0.066336	Encodes a Functional Element (Excluding Domains/Repeats) = Y; Encodes a Redundant Functional Domain = N; Encodes a Redundant Repeat Domain = N	Indeterminate - Possibly Dispensable
NM_001289104	PRKCSH	10	20.8	22.265	21.42	34.52	38.64	26.16	25.995	22.415	25.49	22.595	20.8	44.78	25.355	60.485	111.96	26.52	9.1136	Encodes a Functional Element (Excluding Domains/Repeats) = Y; Encodes a Redundant Functional Domain = Y; Encodes a Redundant Repeat Domain = N	Indeterminate - Possibly Dispensable
NM_001289104	PRKCSH	3	20.8	22.265	21.42	34.52	38.64	26.16	25.995	22.415	25.49	22.595	20.8	44.78	25.355	60.485	111.96	26.52	9.1136	Encodes a Functional Element (Excluding Domains/Repeats) = N; Encodes a Redundant Functional Domain = Y; Encodes a Redundant Repeat Domain = N	Indeterminate - Possibly Dispensable
NM_002742	PRKD1	6	0.41	0.4	0.54	0.15	0.26	0.49	0.5	0.425	0.49	0.405	0.48	0.61	0.43	0	6.03	0.05	0.454032	Encodes a Functional Element (Excluding Domains/Repeats) = Y; Encodes a Redundant Functional Domain = N; Encodes a Redundant Repeat Domain = N	Indeterminate - Possibly Dispensable
NM_002742	PRKD1	3	0.41	0.4	0.54	0.15	0.26	0.49	0.5	0.425	0.49	0.405	0.48	0.61	0.43	0	6.03	0.05	0.454032	Encodes a Functional Element (Excluding Domains/Repeats) = Y; Encodes a Redundant Functional Domain = N; Encodes a Redundant Repeat Domain = N	Indeterminate - Possibly Dispensable
NM_006904	PRKDC	4	2.995	3.935	3.97	8.35	9.03	6.03	5.44	3.07	3.595	4.095	3.32	4.25	3.245	30.905	34.12	2.11	18.8355	Encodes a Functional Element (Excluding Domains/Repeats) = Y; Encodes a Redundant Functional Domain = N; Encodes a Redundant Repeat Domain = N	Indeterminate - Possibly Dispensable
NM_006904	PRKDC	19	2.995	3.935	3.97	8.35	9.03	6.03	5.44	3.07	3.595	4.095	3.32	4.25	3.245	30.905	34.12	2.11	18.8355	Encodes a Functional Element (Excluding Domains/Repeats) = Y; Encodes a Redundant Functional Domain = N; Encodes a Redundant Repeat Domain = N	Indeterminate - Possibly Dispensable
NM_006904	PRKDC	56	2.995	3.935	3.97	8.35	9.03	6.03	5.44	3.07	3.595	4.095	3.32	4.25	3.245	30.905	34.12	2.11	18.8355	Encodes a Functional Element (Excluding Domains/Repeats) = Y; Encodes a Redundant Functional Domain = N; Encodes a Redundant Repeat Domain = N	Indeterminate - Possibly Dispensable
NM_006904	PRKDC	26	2.995	3.935	3.97	8.35	9.03	6.03	5.44	3.07	3.595	4.095	3.32	4.25	3.245	30.905	34.12	2.11	18.8355	Encodes a Functional Element (Excluding Domains/Repeats) = N; Encodes a Redundant Functional Domain = N; Encodes a Redundant Repeat Domain = Y	Indeterminate - Possibly Dispensable
NM_006904	PRKDC	15	2.995	3.935	3.97	8.35	9.03	6.03	5.44	3.07	3.595	4.095	3.32	4.25	3.245	30.905	34.12	2.11	18.8355	Encodes a Functional Element (Excluding Domains/Repeats) = Y; Encodes a Redundant Functional Domain = N; Encodes a Redundant Repeat Domain = N	Indeterminate - Possibly Dispensable
NM_006904	PRKDC	51	2.995	3.935	3.97	8.35	9.03	6.03	5.44	3.07	3.595	4.095	3.32	4.25	3.245	30.905	34.12	2.11	18.8355	Encodes a Functional Element (Excluding Domains/Repeats) = Y; Encodes a Redundant Functional Domain = N; Encodes a Redundant Repeat Domain = N	Indeterminate - Possibly Dispensable
NM_006904	PRKDC	61	2.995	3.935	3.97	8.35	9.03	6.03	5.44	3.07	3.595	4.095	3.32	4.25	3.245	30.905	34.12	2.11	18.8355	Encodes a Functional Element (Excluding Domains/Repeats) = Y; Encodes a Redundant Functional Domain = N; Encodes a Redundant Repeat Domain = N	Indeterminate - Possibly Dispensable
NM_006904	PRKDC	47	2.995	3.935	3.97	8.35	9.03	6.03	5.44	3.07	3.595	4.095	3.32	4.25	3.245	30.905	34.12	2.11	18.8355	Encodes a Functional Element (Excluding Domains/Repeats) = Y; Encodes a Redundant Functional Domain = N; Encodes a Redundant Repeat Domain = N	Indeterminate - Possibly Dispensable
NM_006904	PRKDC	76	2.995	3.935	3.97	8.35	9.03	6.03	5.44	3.07	3.595	4.095	3.32	4.25	3.245	30.905	34.12	2.11	18.8355	Encodes a Functional Element (Excluding Domains/Repeats) = Y; Encodes a Redundant Functional Domain = N; Encodes a Redundant Repeat Domain = N	Indeterminate - Possibly Dispensable
NM_006904	PRKDC	11	2.995	3.935	3.97	8.35	9.03	6.03	5.44	3.07	3.595	4.095	3.32	4.25	3.245	30.905	34.12	2.11	18.8355	Encodes a Functional Element (Excluding Domains/Repeats) = N; Encodes a Redundant Functional Domain = N; Encodes a Redundant Repeat Domain = Y	Indeterminate - Possibly Dispensable
NM_006904	PRKDC	35	2.995	3.935	3.97	8.35	9.03	6.03	5.44	3.07	3.595	4.095	3.32	4.25	3.245	30.905	34.12	2.11	18.8355	Encodes a Functional Element (Excluding Domains/Repeats) = Y; Encodes a Redundant Functional Domain = N; Encodes a Redundant Repeat Domain = N	Indeterminate - Possibly Dispensable
NM_006904	PRKDC	39	2.995	3.935	3.97	8.35	9.03	6.03	5.44	3.07	3.595	4.095	3.32	4.25	3.245	30.905	34.12	2.11	18.8355	Encodes a Functional Element (Excluding Domains/Repeats) = N; Encodes a Redundant Functional Domain = N; Encodes a Redundant Repeat Domain = Y	Indeterminate - Possibly Dispensable
NM_006904	PRKDC	55	2.995	3.935	3.97	8.35	9.03	6.03	5.44	3.07	3.595	4.095	3.32	4.25	3.245	30.905	34.12	2.11	18.8355	Encodes a Functional Element (Excluding Domains/Repeats) = Y; Encodes a Redundant Functional Domain = N; Encodes a Redundant Repeat Domain = N	Indeterminate - Possibly Dispensable
NM_006904	PRKDC	62	2.995	3.935	3.97	8.35	9.03	6.03	5.44	3.07	3.595	4.095	3.32	4.25	3.245	30.905	34.12	2.11	18.8355	Encodes a Functional Element (Excluding Domains/Repeats) = Y; Encodes a Redundant Functional Domain = N; Encodes a Redundant Repeat Domain = N	Indeterminate - Possibly Dispensable
NM_006904	PRKDC	59	2.995	3.935	3.97	8.35	9.03	6.03	5.44	3.07	3.595	4.095	3.32	4.25	3.245	30.905	34.12	2.11	18.8355	Encodes a Functional Element (Excluding Domains/Repeats) = Y; Encodes a Redundant Functional Domain = N; Encodes a Redundant Repeat Domain = N	Indeterminate - Possibly Dispensable
NM_006904	PRKDC	36	2.995	3.935	3.97	8.35	9.03	6.03	5.44	3.07	3.595	4.095	3.32	4.25	3.245	30.905	34.12	2.11	18.8355	Encodes a Functional Element (Excluding Domains/Repeats) = Y; Encodes a Redundant Functional Domain = N; Encodes a Redundant Repeat Domain = N	Indeterminate - Possibly Dispensable
NM_006904	PRKDC	31	2.995	3.935	3.97	8.35	9.03	6.03	5.44	3.07	3.595	4.095	3.32	4.25	3.245	30.905	34.12	2.11	18.8355	Encodes a Functional Element (Excluding Domains/Repeats) = Y; Encodes a Redundant Functional Domain = N; Encodes a Redundant Repeat Domain = N	Indeterminate - Possibly Dispensable
NM_006258	PRKG1	8	0.06	0.075	0.04	0	0	0.09	0.055	0.01	0.04	0.05	0	0	0	0	0.58	0	0.798833	Encodes a Functional Element (Excluding Domains/Repeats) = Y; Encodes a Redundant Functional Domain = N; Encodes a Redundant Repeat Domain = N	Indeterminate - Possibly Dispensable
NM_006258	PRKG1	9	0.06	0.075	0.04	0	0	0.09	0.055	0.01	0.04	0.05	0	0	0	0	0.58	0	0.798833	Encodes a Functional Element (Excluding Domains/Repeats) = Y; Encodes a Redundant Functional Domain = N; Encodes a Redundant Repeat Domain = N	Indeterminate - Possibly Dispensable
NM_006258	PRKG1	6	0.06	0.075	0.04	0	0	0.09	0.055	0.01	0.04	0.05	0	0	0	0	0.58	0	0.798833	Encodes a Functional Element (Excluding Domains/Repeats) = Y; Encodes a Redundant Functional Domain = N; Encodes a Redundant Repeat Domain = N	Indeterminate - Possibly Dispensable
NM_006258	PRKG1	3	0.06	0.075	0.04	0	0	0.09	0.055	0.01	0.04	0.05	0	0	0	0	0.58	0	0.798833	Encodes a Functional Element (Excluding Domains/Repeats) = Y; Encodes a Redundant Functional Domain = N; Encodes a Redundant Repeat Domain = N	Indeterminate - Possibly Dispensable
NM_006259	PRKG2	9	0.285	0.4	0.12	0.04	0.03	0.33	0.43	0.19	0.29	0.12	0.06	0.07	0.16	0	0.73	0	0.171173	Encodes a Functional Element (Excluding Domains/Repeats) = Y; Encodes a Redundant Functional Domain = N; Encodes a Redundant Repeat Domain = N	Indeterminate - Possibly Dispensable
NM_006259	PRKG2	7	0.285	0.4	0.12	0.04	0.03	0.33	0.43	0.19	0.29	0.12	0.06	0.07	0.16	0	0.73	0	0.171173	Encodes a Functional Element (Excluding Domains/Repeats) = Y; Encodes a Redundant Functional Domain = N; Encodes a Redundant Repeat Domain = N	Indeterminate - Possibly Dispensable
NM_006259	PRKG2	10	0.285	0.4	0.12	0.04	0.03	0.33	0.43	0.19	0.29	0.12	0.06	0.07	0.16	0	0.73	0	0.171173	Encodes a Functional Element (Excluding Domains/Repeats) = Y; Encodes a Redundant Functional Domain = N; Encodes a Redundant Repeat Domain = N	Indeterminate - Possibly Dispensable
NM_006259	PRKG2	4	0.285	0.4	0.12	0.04	0.03	0.33	0.43	0.19	0.29	0.12	0.06	0.07	0.16	0	0.73	0	0.171173	Encodes a Functional Element (Excluding Domains/Repeats) = Y; Encodes a Redundant Functional Domain = N; Encodes a Redundant Repeat Domain = N	Indeterminate - Possibly Dispensable
NM_004562	PRKN	5	1.925	3.3	2.84	2.815	2.53	3.58	4.315	2.015	1.885	3.405	2.38	0.98	1.305	0	0.29	0.22	1.5348	Encodes a Functional Element (Excluding Domains/Repeats) = Y; Encodes a Redundant Functional Domain = N; Encodes a Redundant Repeat Domain = N	Indeterminate - Possibly Dispensable
NM_004562	PRKN	10	1.925	3.3	2.84	2.815	2.53	3.58	4.315	2.015	1.885	3.405	2.38	0.98	1.305	0	0.29	0.22	1.5348	Encodes a Functional Element (Excluding Domains/Repeats) = Y; Encodes a Redundant Functional Domain = N; Encodes a Redundant Repeat Domain = N	Indeterminate - Possibly Dispensable
NM_019023	PRMT7	13	0.61	0.55	1.49	1.245	2.1	1.07	0.795	1.03	0.44	0.72	1.84	0.34	0.41	0.48	0.13	0.15	1.15999	Encodes a Functional Element (Excluding Domains/Repeats) = N; Encodes a Redundant Functional Domain = Y; Encodes a Redundant Repeat Domain = N	Indeterminate - Possibly Dispensable
NM_019023	PRMT7	16	0.61	0.55	1.49	1.245	2.1	1.07	0.795	1.03	0.44	0.72	1.84	0.34	0.41	0.48	0.13	0.15	1.15999	Encodes a Functional Element (Excluding Domains/Repeats) = N; Encodes a Redundant Functional Domain = Y; Encodes a Redundant Repeat Domain = N	Indeterminate - Possibly Dispensable
NM_019023	PRMT7	12	0.61	0.55	1.49	1.245	2.1	1.07	0.795	1.03	0.44	0.72	1.84	0.34	0.41	0.48	0.13	0.15	1.15999	Encodes a Functional Element (Excluding Domains/Repeats) = N; Encodes a Redundant Functional Domain = Y; Encodes a Redundant Repeat Domain = N	Indeterminate - Possibly Dispensable
NM_019023	PRMT7	14	0.61	0.55	1.49	1.245	2.1	1.07	0.795	1.03	0.44	0.72	1.84	0.34	0.41	0.48	0.13	0.15	1.15999	Encodes a Functional Element (Excluding Domains/Repeats) = N; Encodes a Redundant Functional Domain = Y; Encodes a Redundant Repeat Domain = N	Indeterminate - Possibly Dispensable
NM_019023	PRMT7	5	0.61	0.55	1.49	1.245	2.1	1.07	0.795	1.03	0.44	0.72	1.84	0.34	0.41	0.48	0.13	0.15	1.15999	Encodes a Functional Element (Excluding Domains/Repeats) = N; Encodes a Redundant Functional Domain = Y; Encodes a Redundant Repeat Domain = N	Indeterminate - Possibly Dispensable
NM_019023	PRMT7	15	0.61	0.55	1.49	1.245	2.1	1.07	0.795	1.03	0.44	0.72	1.84	0.34	0.41	0.48	0.13	0.15	1.15999	Encodes a Functional Element (Excluding Domains/Repeats) = N; Encodes a Redundant Functional Domain = Y; Encodes a Redundant Repeat Domain = N	Indeterminate - Possibly Dispensable
NM_000312	PROC	6	0.17	0.13	0.12	0.05	0.06	0.12	0.14	0.15	0.33	0.2	0.07	0.03	0.095	0	0	79.27	0.170105	Encodes a Functional Element (Excluding Domains/Repeats) = N; Encodes a Redundant Functional Domain = Y; Encodes a Redundant Repeat Domain = N	Indeterminate - Possibly Dispensable
NM_016335	PRODH	9	13.83	15.71	13.3	5.39	10.14	17.73	14.61	7.735	6.67	12.905	11.19	2.46	7.905	0.04	0	0.73	0.00551538	Encodes a Functional Element (Excluding Domains/Repeats) = Y; Encodes a Redundant Functional Domain = N; Encodes a Redundant Repeat Domain = N	Indeterminate - Possibly Dispensable
NM_016335	PRODH	12	13.83	15.71	13.3	5.39	10.14	17.73	14.61	7.735	6.67	12.905	11.19	2.46	7.905	0.04	0	0.73	0.00551538	Encodes a Functional Element (Excluding Domains/Repeats) = Y; Encodes a Redundant Functional Domain = N; Encodes a Redundant Repeat Domain = N	Indeterminate - Possibly Dispensable
NM_016335	PRODH	4	13.83	15.71	13.3	5.39	10.14	17.73	14.61	7.735	6.67	12.905	11.19	2.46	7.905	0.04	0	0.73	0.00551538	Encodes a Functional Element (Excluding Domains/Repeats) = Y; Encodes a Redundant Functional Domain = N; Encodes a Redundant Repeat Domain = N	Indeterminate - Possibly Dispensable
NM_006017	PROM1	25	0.225	0.13	0.15	0	0	0.04	0.155	0.295	0.165	0	0.01	0	0	0	0	0	169.198	Encodes a Functional Element (Excluding Domains/Repeats) = Y; Encodes a Redundant Functional Domain = N; Encodes a Redundant Repeat Domain = N	Indeterminate - Possibly Dispensable
NM_006017	PROM1	4	0.225	0.13	0.15	0	0	0.04	0.155	0.295	0.165	0	0.01	0	0	0	0	0	169.198	Encodes a Functional Element (Excluding Domains/Repeats) = Y; Encodes a Redundant Functional Domain = N; Encodes a Redundant Repeat Domain = N	Indeterminate - Possibly Dispensable
NM_006017	PROM1	20	0.225	0.13	0.15	0	0	0.04	0.155	0.295	0.165	0	0.01	0	0	0	0	0	169.198	Encodes a Functional Element (Excluding Domains/Repeats) = Y; Encodes a Redundant Functional Domain = N; Encodes a Redundant Repeat Domain = N	Indeterminate - Possibly Dispensable
NM_006017	PROM1	22	0.225	0.13	0.15	0	0	0.04	0.155	0.295	0.165	0	0.01	0	0	0	0	0	169.198	Encodes a Functional Element (Excluding Domains/Repeats) = Y; Encodes a Redundant Functional Domain = N; Encodes a Redundant Repeat Domain = N	Indeterminate - Possibly Dispensable
NM_006017	PROM1	26	0.225	0.13	0.15	0	0	0.04	0.155	0.295	0.165	0	0.01	0	0	0	0	0	169.198	Encodes a Functional Element (Excluding Domains/Repeats) = Y; Encodes a Redundant Functional Domain = N; Encodes a Redundant Repeat Domain = N	Indeterminate - Possibly Dispensable
NM_006017	PROM1	18	0.225	0.13	0.15	0	0	0.04	0.155	0.295	0.165	0	0.01	0	0	0	0	0	169.198	Encodes a Functional Element (Excluding Domains/Repeats) = Y; Encodes a Redundant Functional Domain = N; Encodes a Redundant Repeat Domain = N	Indeterminate - Possibly Dispensable
NM_006017	PROM1	10	0.225	0.13	0.15	0	0	0.04	0.155	0.295	0.165	0	0.01	0	0	0	0	0	169.198	Encodes a Functional Element (Excluding Domains/Repeats) = Y; Encodes a Redundant Functional Domain = N; Encodes a Redundant Repeat Domain = N	Indeterminate - Possibly Dispensable
NM_006017	PROM1	21	0.225	0.13	0.15	0	0	0.04	0.155	0.295	0.165	0	0.01	0	0	0	0	0	169.198	Encodes a Functional Element (Excluding Domains/Repeats) = Y; Encodes a Redundant Functional Domain = N; Encodes a Redundant Repeat Domain = N	Indeterminate - Possibly Dispensable
NM_006017	PROM1	23	0.225	0.13	0.15	0	0	0.04	0.155	0.295	0.165	0	0.01	0	0	0	0	0	169.198	Encodes a Functional Element (Excluding Domains/Repeats) = Y; Encodes a Redundant Functional Domain = N; Encodes a Redundant Repeat Domain = N	Indeterminate - Possibly Dispensable
NM_006017	PROM1	17	0.225	0.13	0.15	0	0	0.04	0.155	0.295	0.165	0	0.01	0	0	0	0	0	169.198	Encodes a Functional Element (Excluding Domains/Repeats) = Y; Encodes a Redundant Functional Domain = N; Encodes a Redundant Repeat Domain = N	Indeterminate - Possibly Dispensable
NM_006017	PROM1	13	0.225	0.13	0.15	0	0	0.04	0.155	0.295	0.165	0	0.01	0	0	0	0	0	169.198	Encodes a Functional Element (Excluding Domains/Repeats) = Y; Encodes a Redundant Functional Domain = N; Encodes a Redundant Repeat Domain = N	Indeterminate - Possibly Dispensable
NM_006017	PROM1	8	0.225	0.13	0.15	0	0	0.04	0.155	0.295	0.165	0	0.01	0	0	0	0	0	169.198	Encodes a Functional Element (Excluding Domains/Repeats) = Y; Encodes a Redundant Functional Domain = N; Encodes a Redundant Repeat Domain = N	Indeterminate - Possibly Dispensable
NM_006017	PROM1	19	0.225	0.13	0.15	0	0	0.04	0.155	0.295	0.165	0	0.01	0	0	0	0	0	169.198	Encodes a Functional Element (Excluding Domains/Repeats) = Y; Encodes a Redundant Functional Domain = N; Encodes a Redundant Repeat Domain = N	Indeterminate - Possibly Dispensable
NM_000313	PROS1	5	2.4	2.465	3.42	0.88	0.81	2.29	2.64	2.895	3.675	3.265	2.62	3.47	2.625	0	30.32	51.89	2.21917	Encodes a Functional Element (Excluding Domains/Repeats) = Y; Encodes a Redundant Functional Domain = Y; Encodes a Redundant Repeat Domain = N	Indeterminate - Possibly Dispensable
NM_000313	PROS1	7	2.4	2.465	3.42	0.88	0.81	2.29	2.64	2.895	3.675	3.265	2.62	3.47	2.625	0	30.32	51.89	2.21917	Encodes a Functional Element (Excluding Domains/Repeats) = N; Encodes a Redundant Functional Domain = Y; Encodes a Redundant Repeat Domain = N	Indeterminate - Possibly Dispensable
NM_000313	PROS1	6	2.4	2.465	3.42	0.88	0.81	2.29	2.64	2.895	3.675	3.265	2.62	3.47	2.625	0	30.32	51.89	2.21917	Encodes a Functional Element (Excluding Domains/Repeats) = N; Encodes a Redundant Functional Domain = Y; Encodes a Redundant Repeat Domain = N	Indeterminate - Possibly Dispensable
NM_000313	PROS1	11	2.4	2.465	3.42	0.88	0.81	2.29	2.64	2.895	3.675	3.265	2.62	3.47	2.625	0	30.32	51.89	2.21917	Encodes a Functional Element (Excluding Domains/Repeats) = N; Encodes a Redundant Functional Domain = Y; Encodes a Redundant Repeat Domain = N	Indeterminate - Possibly Dispensable
NM_014502	PRPF19	6	26.515	45.805	31.82	93.2	87.29	73.16	81.465	26.19	52.515	42.135	27.62	28.22	26.925	87.99	65.88	19.8	56.4601	Encodes a Functional Element (Excluding Domains/Repeats) = Y; Encodes a Redundant Functional Domain = N; Encodes a Redundant Repeat Domain = N	Indeterminate - Possibly Dispensable
NM_014502	PRPF19	7	26.515	45.805	31.82	93.2	87.29	73.16	81.465	26.19	52.515	42.135	27.62	28.22	26.925	87.99	65.88	19.8	56.4601	Encodes a Functional Element (Excluding Domains/Repeats) = Y; Encodes a Redundant Functional Domain = N; Encodes a Redundant Repeat Domain = N	Indeterminate - Possibly Dispensable
NM_014502	PRPF19	8	26.515	45.805	31.82	93.2	87.29	73.16	81.465	26.19	52.515	42.135	27.62	28.22	26.925	87.99	65.88	19.8	56.4601	Encodes a Functional Element (Excluding Domains/Repeats) = Y; Encodes a Redundant Functional Domain = N; Encodes a Redundant Repeat Domain = N	Indeterminate - Possibly Dispensable
NM_004698	PRPF3	5	7.905	7.93	9.81	27.83	27.13	10.86	10.2	7.69	8.99	9.695	8.8	11.34	9.21	26.06	22.39	11.67	58.7812	Encodes a Functional Element (Excluding Domains/Repeats) = Y; Encodes a Redundant Functional Domain = N; Encodes a Redundant Repeat Domain = N	Indeterminate - Possibly Dispensable
NM_004698	PRPF3	12	7.905	7.93	9.81	27.83	27.13	10.86	10.2	7.69	8.99	9.695	8.8	11.34	9.21	26.06	22.39	11.67	58.7812	Encodes a Functional Element (Excluding Domains/Repeats) = Y; Encodes a Redundant Functional Domain = N; Encodes a Redundant Repeat Domain = N	Indeterminate - Possibly Dispensable
NM_004698	PRPF3	10	7.905	7.93	9.81	27.83	27.13	10.86	10.2	7.69	8.99	9.695	8.8	11.34	9.21	26.06	22.39	11.67	58.7812	Encodes a Functional Element (Excluding Domains/Repeats) = Y; Encodes a Redundant Functional Domain = N; Encodes a Redundant Repeat Domain = N	Indeterminate - Possibly Dispensable
NM_004698	PRPF3	4	7.905	7.93	9.81	27.83	27.13	10.86	10.2	7.69	8.99	9.695	8.8	11.34	9.21	26.06	22.39	11.67	58.7812	Encodes a Functional Element (Excluding Domains/Repeats) = Y; Encodes a Redundant Functional Domain = N; Encodes a Redundant Repeat Domain = N	Indeterminate - Possibly Dispensable
NM_015629	PRPF31	4	16.85	18.825	17.58	31.185	28.25	20.7	23.06	16.945	19.535	18.975	16.2	18.71	16.77	47.01	46.93	13.8	8.2012	Encodes a Functional Element (Excluding Domains/Repeats) = Y; Encodes a Redundant Functional Domain = N; Encodes a Redundant Repeat Domain = N	Indeterminate - Possibly Dispensable
NM_015629	PRPF31	13	16.85	18.825	17.58	31.185	28.25	20.7	23.06	16.945	19.535	18.975	16.2	18.71	16.77	47.01	46.93	13.8	8.2012	Encodes a Functional Element (Excluding Domains/Repeats) = Y; Encodes a Redundant Functional Domain = N; Encodes a Redundant Repeat Domain = N	Indeterminate - Possibly Dispensable
NM_015629	PRPF31	12	16.85	18.825	17.58	31.185	28.25	20.7	23.06	16.945	19.535	18.975	16.2	18.71	16.77	47.01	46.93	13.8	8.2012	Encodes a Functional Element (Excluding Domains/Repeats) = Y; Encodes a Redundant Functional Domain = N; Encodes a Redundant Repeat Domain = N	Indeterminate - Possibly Dispensable
NM_001244926	PRPF4	10	3.23	4.62	4.04	11.13	10.29	6.24	6.6	3.305	4.775	4.45	3.58	3.98	3.455	21.385	20.02	4.89	15.2716	Encodes a Functional Element (Excluding Domains/Repeats) = N; Encodes a Redundant Functional Domain = N; Encodes a Redundant Repeat Domain = Y	Indeterminate - Possibly Dispensable
NM_001244926	PRPF4	12	3.23	4.62	4.04	11.13	10.29	6.24	6.6	3.305	4.775	4.45	3.58	3.98	3.455	21.385	20.02	4.89	15.2716	Encodes a Functional Element (Excluding Domains/Repeats) = N; Encodes a Redundant Functional Domain = N; Encodes a Redundant Repeat Domain = Y	Indeterminate - Possibly Dispensable
NM_001244926	PRPF4	11	3.23	4.62	4.04	11.13	10.29	6.24	6.6	3.305	4.775	4.45	3.58	3.98	3.455	21.385	20.02	4.89	15.2716	Encodes a Functional Element (Excluding Domains/Repeats) = N; Encodes a Redundant Functional Domain = N; Encodes a Redundant Repeat Domain = Y	Indeterminate - Possibly Dispensable
NM_012469	PRPF6	15	19.605	21.935	22.95	89.02	81.28	28.93	31.515	17.87	23.71	25.285	21.17	27.08	20.335	54.29	41.69	11.06	49.4625	Encodes a Functional Element (Excluding Domains/Repeats) = N; Encodes a Redundant Functional Domain = N; Encodes a Redundant Repeat Domain = Y	Indeterminate - Possibly Dispensable
NM_012469	PRPF6	5	19.605	21.935	22.95	89.02	81.28	28.93	31.515	17.87	23.71	25.285	21.17	27.08	20.335	54.29	41.69	11.06	49.4625	Encodes a Functional Element (Excluding Domains/Repeats) = Y; Encodes a Redundant Functional Domain = N; Encodes a Redundant Repeat Domain = N	Indeterminate - Possibly Dispensable
NM_012469	PRPF6	16	19.605	21.935	22.95	89.02	81.28	28.93	31.515	17.87	23.71	25.285	21.17	27.08	20.335	54.29	41.69	11.06	49.4625	Encodes a Functional Element (Excluding Domains/Repeats) = N; Encodes a Redundant Functional Domain = N; Encodes a Redundant Repeat Domain = Y	Indeterminate - Possibly Dispensable
NM_012469	PRPF6	11	19.605	21.935	22.95	89.02	81.28	28.93	31.515	17.87	23.71	25.285	21.17	27.08	20.335	54.29	41.69	11.06	49.4625	Encodes a Functional Element (Excluding Domains/Repeats) = N; Encodes a Redundant Functional Domain = N; Encodes a Redundant Repeat Domain = Y	Indeterminate - Possibly Dispensable
NM_006445	PRPF8	35	10.935	14.9	14.12	60.025	68.37	27.74	21.705	10.3	15.055	14.935	11.4	13.23	10.91	74.69	60.97	10.19	95.9278	Encodes a Functional Element (Excluding Domains/Repeats) = Y; Encodes a Redundant Functional Domain = N; Encodes a Redundant Repeat Domain = N	Indeterminate - Possibly Dispensable
NM_006445	PRPF8	24	10.935	14.9	14.12	60.025	68.37	27.74	21.705	10.3	15.055	14.935	11.4	13.23	10.91	74.69	60.97	10.19	95.9278	Encodes a Functional Element (Excluding Domains/Repeats) = Y; Encodes a Redundant Functional Domain = N; Encodes a Redundant Repeat Domain = N	Indeterminate - Possibly Dispensable
NM_006445	PRPF8	34	10.935	14.9	14.12	60.025	68.37	27.74	21.705	10.3	15.055	14.935	11.4	13.23	10.91	74.69	60.97	10.19	95.9278	Encodes a Functional Element (Excluding Domains/Repeats) = Y; Encodes a Redundant Functional Domain = N; Encodes a Redundant Repeat Domain = N	Indeterminate - Possibly Dispensable
NM_006445	PRPF8	22	10.935	14.9	14.12	60.025	68.37	27.74	21.705	10.3	15.055	14.935	11.4	13.23	10.91	74.69	60.97	10.19	95.9278	Encodes a Functional Element (Excluding Domains/Repeats) = Y; Encodes a Redundant Functional Domain = N; Encodes a Redundant Repeat Domain = N	Indeterminate - Possibly Dispensable
NM_006445	PRPF8	30	10.935	14.9	14.12	60.025	68.37	27.74	21.705	10.3	15.055	14.935	11.4	13.23	10.91	74.69	60.97	10.19	95.9278	Encodes a Functional Element (Excluding Domains/Repeats) = Y; Encodes a Redundant Functional Domain = N; Encodes a Redundant Repeat Domain = N	Indeterminate - Possibly Dispensable
NM_006445	PRPF8	36	10.935	14.9	14.12	60.025	68.37	27.74	21.705	10.3	15.055	14.935	11.4	13.23	10.91	74.69	60.97	10.19	95.9278	Encodes a Functional Element (Excluding Domains/Repeats) = Y; Encodes a Redundant Functional Domain = N; Encodes a Redundant Repeat Domain = N	Indeterminate - Possibly Dispensable
NM_006445	PRPF8	26	10.935	14.9	14.12	60.025	68.37	27.74	21.705	10.3	15.055	14.935	11.4	13.23	10.91	74.69	60.97	10.19	95.9278	Encodes a Functional Element (Excluding Domains/Repeats) = Y; Encodes a Redundant Functional Domain = N; Encodes a Redundant Repeat Domain = N	Indeterminate - Possibly Dispensable
NM_006445	PRPF8	32	10.935	14.9	14.12	60.025	68.37	27.74	21.705	10.3	15.055	14.935	11.4	13.23	10.91	74.69	60.97	10.19	95.9278	Encodes a Functional Element (Excluding Domains/Repeats) = Y; Encodes a Redundant Functional Domain = N; Encodes a Redundant Repeat Domain = N	Indeterminate - Possibly Dispensable
NM_006445	PRPF8	38	10.935	14.9	14.12	60.025	68.37	27.74	21.705	10.3	15.055	14.935	11.4	13.23	10.91	74.69	60.97	10.19	95.9278	Encodes a Functional Element (Excluding Domains/Repeats) = Y; Encodes a Redundant Functional Domain = N; Encodes a Redundant Repeat Domain = N	Indeterminate - Possibly Dispensable
NM_020719	PRR12	10	3.69	4.935	3.97	20.51	25.99	8.57	6.43	3.6	5.155	4.735	3.11	3.53	2.89	6.425	7.14	1.82	4.29166	Encodes a Functional Element (Excluding Domains/Repeats) = Y; Encodes a Redundant Functional Domain = N; Encodes a Redundant Repeat Domain = N	Indeterminate - Possibly Dispensable
NM_020719	PRR12	12	3.69	4.935	3.97	20.51	25.99	8.57	6.43	3.6	5.155	4.735	3.11	3.53	2.89	6.425	7.14	1.82	4.29166	Encodes a Functional Element (Excluding Domains/Repeats) = Y; Encodes a Redundant Functional Domain = N; Encodes a Redundant Repeat Domain = N	Indeterminate - Possibly Dispensable
NM_001195129	PRSS56	3	0.14	0.26	0.43	0.1	0.15	0.36	0.515	0.1	1.55	0.43	0.46	0.16	0.39	0	0	0	6.8633	Encodes a Functional Element (Excluding Domains/Repeats) = Y; Encodes a Redundant Functional Domain = N; Encodes a Redundant Repeat Domain = N	Indeterminate - Possibly Dispensable
NM_001195129	PRSS56	11	0.14	0.26	0.43	0.1	0.15	0.36	0.515	0.1	1.55	0.43	0.46	0.16	0.39	0	0	0	6.8633	Encodes a Functional Element (Excluding Domains/Repeats) = Y; Encodes a Redundant Functional Domain = N; Encodes a Redundant Repeat Domain = N	Indeterminate - Possibly Dispensable
NM_001195129	PRSS56	2	0.14	0.26	0.43	0.1	0.15	0.36	0.515	0.1	1.55	0.43	0.46	0.16	0.39	0	0	0	6.8633	Encodes a Functional Element (Excluding Domains/Repeats) = Y; Encodes a Redundant Functional Domain = N; Encodes a Redundant Repeat Domain = N	Indeterminate - Possibly Dispensable
NM_001195129	PRSS56	10	0.14	0.26	0.43	0.1	0.15	0.36	0.515	0.1	1.55	0.43	0.46	0.16	0.39	0	0	0	6.8633	Encodes a Functional Element (Excluding Domains/Repeats) = Y; Encodes a Redundant Functional Domain = N; Encodes a Redundant Repeat Domain = N	Indeterminate - Possibly Dispensable
NM_002778	PSAP	7	239.09	290.285	348.44	487.665	442.34	362.48	415.235	226.03	305.68	371.865	296.21	335.64	292.26	195.785	462.71	186	389.523	Encodes a Functional Element (Excluding Domains/Repeats) = N; Encodes a Redundant Functional Domain = Y; Encodes a Redundant Repeat Domain = N	Indeterminate - Possibly Dispensable
NM_002778	PSAP	3	239.09	290.285	348.44	487.665	442.34	362.48	415.235	226.03	305.68	371.865	296.21	335.64	292.26	195.785	462.71	186	389.523	Encodes a Functional Element (Excluding Domains/Repeats) = N; Encodes a Redundant Functional Domain = Y; Encodes a Redundant Repeat Domain = N	Indeterminate - Possibly Dispensable
NM_002778	PSAP	12	239.09	290.285	348.44	487.665	442.34	362.48	415.235	226.03	305.68	371.865	296.21	335.64	292.26	195.785	462.71	186	389.523	Encodes a Functional Element (Excluding Domains/Repeats) = N; Encodes a Redundant Functional Domain = Y; Encodes a Redundant Repeat Domain = N	Indeterminate - Possibly Dispensable
NM_002778	PSAP	9	239.09	290.285	348.44	487.665	442.34	362.48	415.235	226.03	305.68	371.865	296.21	335.64	292.26	195.785	462.71	186	389.523	Encodes a Functional Element (Excluding Domains/Repeats) = N; Encodes a Redundant Functional Domain = Y; Encodes a Redundant Repeat Domain = N	Indeterminate - Possibly Dispensable
NM_002778	PSAP	4	239.09	290.285	348.44	487.665	442.34	362.48	415.235	226.03	305.68	371.865	296.21	335.64	292.26	195.785	462.71	186	389.523	Encodes a Functional Element (Excluding Domains/Repeats) = N; Encodes a Redundant Functional Domain = Y; Encodes a Redundant Repeat Domain = N	Indeterminate - Possibly Dispensable
NM_002778	PSAP	8	239.09	290.285	348.44	487.665	442.34	362.48	415.235	226.03	305.68	371.865	296.21	335.64	292.26	195.785	462.71	186	389.523	Encodes a Functional Element (Excluding Domains/Repeats) = N; Encodes a Redundant Functional Domain = Y; Encodes a Redundant Repeat Domain = N	Indeterminate - Possibly Dispensable
NM_002778	PSAP	13	239.09	290.285	348.44	487.665	442.34	362.48	415.235	226.03	305.68	371.865	296.21	335.64	292.26	195.785	462.71	186	389.523	Encodes a Functional Element (Excluding Domains/Repeats) = N; Encodes a Redundant Functional Domain = Y; Encodes a Redundant Repeat Domain = N	Indeterminate - Possibly Dispensable
NM_000021	PSEN1	9	3.585	3.155	4.09	5.035	4.79	3.84	3.865	4.485	3.75	3.675	4.24	12.01	5.43	5.51	5.81	1.65	0.485547	Encodes a Functional Element (Excluding Domains/Repeats) = Y; Encodes a Redundant Functional Domain = N; Encodes a Redundant Repeat Domain = N	Indeterminate - Possibly Dispensable
NM_000021	PSEN1	8	3.585	3.155	4.09	5.035	4.79	3.84	3.865	4.485	3.75	3.675	4.24	12.01	5.43	5.51	5.81	1.65	0.485547	Encodes a Functional Element (Excluding Domains/Repeats) = Y; Encodes a Redundant Functional Domain = N; Encodes a Redundant Repeat Domain = N	Indeterminate - Possibly Dispensable
NM_000447	PSEN2	9	2.465	3.31	2.69	2.9	2.64	3.68	4.675	2.065	4.145	2.565	2.29	2.43	2.36	2.475	3.14	1.74	1.2245	Encodes a Functional Element (Excluding Domains/Repeats) = Y; Encodes a Redundant Functional Domain = N; Encodes a Redundant Repeat Domain = N	Indeterminate - Possibly Dispensable
NM_000447	PSEN2	11	2.465	3.31	2.69	2.9	2.64	3.68	4.675	2.065	4.145	2.565	2.29	2.43	2.36	2.475	3.14	1.74	1.2245	Encodes a Functional Element (Excluding Domains/Repeats) = Y; Encodes a Redundant Functional Domain = N; Encodes a Redundant Repeat Domain = N	Indeterminate - Possibly Dispensable
NM_016556	PSMC3IP	6	2.125	1.34	2.83	2.5	1.83	1.19	1.41	2.225	2.67	2.71	2.88	5.67	3.32	7.505	3.64	0.14	9.15589	Encodes a Functional Element (Excluding Domains/Repeats) = Y; Encodes a Redundant Functional Domain = N; Encodes a Redundant Repeat Domain = N	Indeterminate - Possibly Dispensable
NM_016556	PSMC3IP	7	2.125	1.34	2.83	2.5	1.83	1.19	1.41	2.225	2.67	2.71	2.88	5.67	3.32	7.505	3.64	0.14	9.15589	Encodes a Functional Element (Excluding Domains/Repeats) = Y; Encodes a Redundant Functional Domain = N; Encodes a Redundant Repeat Domain = N	Indeterminate - Possibly Dispensable
NM_002805	PSMC5	11	74.91	93.235	72.92	125.045	101.16	94.08	115.06	65.27	90.995	82.995	70.34	84.61	86.58	101.685	91.77	36.99	84.8294	Encodes a Functional Element (Excluding Domains/Repeats) = Y; Encodes a Redundant Functional Domain = N; Encodes a Redundant Repeat Domain = N	Indeterminate - Possibly Dispensable
NM_002805	PSMC5	9	74.91	93.235	72.92	125.045	101.16	94.08	115.06	65.27	90.995	82.995	70.34	84.61	86.58	101.685	91.77	36.99	84.8294	Encodes a Functional Element (Excluding Domains/Repeats) = Y; Encodes a Redundant Functional Domain = N; Encodes a Redundant Repeat Domain = N	Indeterminate - Possibly Dispensable
NM_002805	PSMC5	10	74.91	93.235	72.92	125.045	101.16	94.08	115.06	65.27	90.995	82.995	70.34	84.61	86.58	101.685	91.77	36.99	84.8294	Encodes a Functional Element (Excluding Domains/Repeats) = Y; Encodes a Redundant Functional Domain = N; Encodes a Redundant Repeat Domain = N	Indeterminate - Possibly Dispensable
NM_002819	PTBP1	5	2.905	2.955	3.76	4.295	6.09	4.59	3.12	2.895	3.725	3.02	2.99	4.45	3.395	46.52	65.64	11.32	2.34876	Encodes a Functional Element (Excluding Domains/Repeats) = Y; Encodes a Redundant Functional Domain = Y; Encodes a Redundant Repeat Domain = N	Indeterminate - Possibly Dispensable
NM_002819	PTBP1	7	2.905	2.955	3.76	4.295	6.09	4.59	3.12	2.895	3.725	3.02	2.99	4.45	3.395	46.52	65.64	11.32	2.34876	Encodes a Functional Element (Excluding Domains/Repeats) = N; Encodes a Redundant Functional Domain = Y; Encodes a Redundant Repeat Domain = N	Indeterminate - Possibly Dispensable
NM_002819	PTBP1	12	2.905	2.955	3.76	4.295	6.09	4.59	3.12	2.895	3.725	3.02	2.99	4.45	3.395	46.52	65.64	11.32	2.34876	Encodes a Functional Element (Excluding Domains/Repeats) = N; Encodes a Redundant Functional Domain = Y; Encodes a Redundant Repeat Domain = N	Indeterminate - Possibly Dispensable
NM_002819	PTBP1	14	2.905	2.955	3.76	4.295	6.09	4.59	3.12	2.895	3.725	3.02	2.99	4.45	3.395	46.52	65.64	11.32	2.34876	Encodes a Functional Element (Excluding Domains/Repeats) = N; Encodes a Redundant Functional Domain = Y; Encodes a Redundant Repeat Domain = N	Indeterminate - Possibly Dispensable
NM_017952	PTCD3	14	6.13	7.11	7.73	14.72	13.86	8.46	8.685	6.06	8.2	8.45	6.61	8	7.505	15.19	9.9	5.79	17.1512	Encodes a Functional Element (Excluding Domains/Repeats) = N; Encodes a Redundant Functional Domain = N; Encodes a Redundant Repeat Domain = Y	Indeterminate - Possibly Dispensable
NM_017952	PTCD3	15	6.13	7.11	7.73	14.72	13.86	8.46	8.685	6.06	8.2	8.45	6.61	8	7.505	15.19	9.9	5.79	17.1512	Encodes a Functional Element (Excluding Domains/Repeats) = N; Encodes a Redundant Functional Domain = N; Encodes a Redundant Repeat Domain = Y	Indeterminate - Possibly Dispensable
NM_017952	PTCD3	6	6.13	7.11	7.73	14.72	13.86	8.46	8.685	6.06	8.2	8.45	6.61	8	7.505	15.19	9.9	5.79	17.1512	Encodes a Functional Element (Excluding Domains/Repeats) = Y; Encodes a Redundant Functional Domain = N; Encodes a Redundant Repeat Domain = N	Indeterminate - Possibly Dispensable
NM_000264	PTCH1	19	0.355	0.69	0.48	3.775	3.95	0.6	0.56	0.3	0.52	0.71	0.29	0.25	0.4	0.78	0.32	0.07	0.394592	Encodes a Functional Element (Excluding Domains/Repeats) = Y; Encodes a Redundant Functional Domain = N; Encodes a Redundant Repeat Domain = N	Indeterminate - Possibly Dispensable
NM_000264	PTCH1	22	0.355	0.69	0.48	3.775	3.95	0.6	0.56	0.3	0.52	0.71	0.29	0.25	0.4	0.78	0.32	0.07	0.394592	Encodes a Functional Element (Excluding Domains/Repeats) = Y; Encodes a Redundant Functional Domain = N; Encodes a Redundant Repeat Domain = N	Indeterminate - Possibly Dispensable
NM_003738	PTCH2	19	2.08	3.28	2.73	11.28	13.03	5.71	4.335	1.965	4.93	4.335	1.8	0.9	1.865	0.12	0.26	0.44	1.53003	Encodes a Functional Element (Excluding Domains/Repeats) = Y; Encodes a Redundant Functional Domain = N; Encodes a Redundant Repeat Domain = N	Indeterminate - Possibly Dispensable
NM_138296	PTCRA	3	0	0	0	0	0	0	0	0	0	0	0	0	0	0	0	0	0.00139462	Encodes a Functional Element (Excluding Domains/Repeats) = Y; Encodes a Redundant Functional Domain = N; Encodes a Redundant Repeat Domain = N	Indeterminate - Possibly Dispensable
NM_014754	PTDSS1	3	0.435	0.67	0.62	1.105	1.05	0.73	0.77	0.38	0.71	1.12	0.51	0.35	0.37	3.15	2.09	0.29	0.771735	Encodes a Functional Element (Excluding Domains/Repeats) = Y; Encodes a Redundant Functional Domain = N; Encodes a Redundant Repeat Domain = N	Indeterminate - Possibly Dispensable
NM_014754	PTDSS1	9	0.435	0.67	0.62	1.105	1.05	0.73	0.77	0.38	0.71	1.12	0.51	0.35	0.37	3.15	2.09	0.29	0.771735	Encodes a Functional Element (Excluding Domains/Repeats) = Y; Encodes a Redundant Functional Domain = N; Encodes a Redundant Repeat Domain = N	Indeterminate - Possibly Dispensable
NM_014754	PTDSS1	11	0.435	0.67	0.62	1.105	1.05	0.73	0.77	0.38	0.71	1.12	0.51	0.35	0.37	3.15	2.09	0.29	0.771735	Encodes a Functional Element (Excluding Domains/Repeats) = Y; Encodes a Redundant Functional Domain = N; Encodes a Redundant Repeat Domain = N	Indeterminate - Possibly Dispensable
NM_000316	PTH1R	15	0	0	0	0	0	0	0	0	0	0	0	0	0	0	0	0	0.0241578	Encodes a Functional Element (Excluding Domains/Repeats) = Y; Encodes a Redundant Functional Domain = N; Encodes a Redundant Repeat Domain = N	Indeterminate - Possibly Dispensable
NM_000316	PTH1R	6	0	0	0	0	0	0	0	0	0	0	0	0	0	0	0	0	0.0241578	Encodes a Functional Element (Excluding Domains/Repeats) = Y; Encodes a Redundant Functional Domain = N; Encodes a Redundant Repeat Domain = N	Indeterminate - Possibly Dispensable
NM_000316	PTH1R	5	0	0	0	0	0	0	0	0	0	0	0	0	0	0	0	0	0.0241578	Encodes a Functional Element (Excluding Domains/Repeats) = Y; Encodes a Redundant Functional Domain = N; Encodes a Redundant Repeat Domain = N	Indeterminate - Possibly Dispensable
NM_002834	PTPN11	5	16.645	12.745	12.78	13.825	10.9	14.2	17.81	17.49	14.135	11.405	11.94	29.48	21.275	25.345	46.78	0.24	38.3896	Encodes a Functional Element (Excluding Domains/Repeats) = N; Encodes a Redundant Functional Domain = Y; Encodes a Redundant Repeat Domain = N	Indeterminate - Possibly Dispensable
NM_002834	PTPN11	2	16.645	12.745	12.78	13.825	10.9	14.2	17.81	17.49	14.135	11.405	11.94	29.48	21.275	25.345	46.78	0.24	38.3896	Encodes a Functional Element (Excluding Domains/Repeats) = N; Encodes a Redundant Functional Domain = Y; Encodes a Redundant Repeat Domain = N	Indeterminate - Possibly Dispensable
NM_002835	PTPN12	14	10.605	10.38	10.53	15.76	15.07	11.52	12.12	10.77	13.51	9.49	9.83	18.8	12.875	17.57	36.97	7.08	16.4446	Encodes a Functional Element (Excluding Domains/Repeats) = Y; Encodes a Redundant Functional Domain = N; Encodes a Redundant Repeat Domain = N	Indeterminate - Possibly Dispensable
NM_002835	PTPN12	17	10.605	10.38	10.53	15.76	15.07	11.52	12.12	10.77	13.51	9.49	9.83	18.8	12.875	17.57	36.97	7.08	16.4446	Encodes a Functional Element (Excluding Domains/Repeats) = Y; Encodes a Redundant Functional Domain = N; Encodes a Redundant Repeat Domain = N	Indeterminate - Possibly Dispensable
NM_080683	PTPN13	21	0	0	0	0	0	0	0	0	0	0	0	0	0	0	0	0	0.049841	Encodes a Functional Element (Excluding Domains/Repeats) = Y; Encodes a Redundant Functional Domain = Y; Encodes a Redundant Repeat Domain = N	Indeterminate - Possibly Dispensable
NM_080683	PTPN13	22	0	0	0	0	0	0	0	0	0	0	0	0	0	0	0	0	0.049841	Encodes a Functional Element (Excluding Domains/Repeats) = N; Encodes a Redundant Functional Domain = Y; Encodes a Redundant Repeat Domain = N	Indeterminate - Possibly Dispensable
NM_080683	PTPN13	23	0	0	0	0	0	0	0	0	0	0	0	0	0	0	0	0	0.049841	Encodes a Functional Element (Excluding Domains/Repeats) = N; Encodes a Redundant Functional Domain = Y; Encodes a Redundant Repeat Domain = N	Indeterminate - Possibly Dispensable
NM_080683	PTPN13	25	0	0	0	0	0	0	0	0	0	0	0	0	0	0	0	0	0.049841	Encodes a Functional Element (Excluding Domains/Repeats) = Y; Encodes a Redundant Functional Domain = Y; Encodes a Redundant Repeat Domain = N	Indeterminate - Possibly Dispensable
NM_080683	PTPN13	30	0	0	0	0	0	0	0	0	0	0	0	0	0	0	0	0	0.049841	Encodes a Functional Element (Excluding Domains/Repeats) = N; Encodes a Redundant Functional Domain = Y; Encodes a Redundant Repeat Domain = N	Indeterminate - Possibly Dispensable
NM_080683	PTPN13	33	0	0	0	0	0	0	0	0	0	0	0	0	0	0	0	0	0.049841	Encodes a Functional Element (Excluding Domains/Repeats) = N; Encodes a Redundant Functional Domain = Y; Encodes a Redundant Repeat Domain = N	Indeterminate - Possibly Dispensable
NM_080683	PTPN13	7	0	0	0	0	0	0	0	0	0	0	0	0	0	0	0	0	0.049841	Encodes a Functional Element (Excluding Domains/Repeats) = Y; Encodes a Redundant Functional Domain = N; Encodes a Redundant Repeat Domain = N	Indeterminate - Possibly Dispensable
NM_015466	PTPN23	19	4.23	4.965	5.03	17.815	22.31	10.01	6.735	4.595	5.895	5.75	4.12	7.62	4.73	11.17	14.69	3.79	10.3348	Encodes a Functional Element (Excluding Domains/Repeats) = Y; Encodes a Redundant Functional Domain = N; Encodes a Redundant Repeat Domain = N	Indeterminate - Possibly Dispensable
NM_002830	PTPN4	14	2.035	3.22	1.96	15.075	13.74	3.94	5.12	1.92	1.96	2.32	1.52	1.71	1.435	1.19	1	0.68	12.144	Encodes a Functional Element (Excluding Domains/Repeats) = Y; Encodes a Redundant Functional Domain = N; Encodes a Redundant Repeat Domain = N	Indeterminate - Possibly Dispensable
NM_002830	PTPN4	15	2.035	3.22	1.96	15.075	13.74	3.94	5.12	1.92	1.96	2.32	1.52	1.71	1.435	1.19	1	0.68	12.144	Encodes a Functional Element (Excluding Domains/Repeats) = Y; Encodes a Redundant Functional Domain = N; Encodes a Redundant Repeat Domain = N	Indeterminate - Possibly Dispensable
NM_002838	PTPRC	8	0.12	0.065	0.08	0	0	0	0.05	0.11	0.15	0.06	0.06	0.36	0.195	50.815	0	0.43	0.0235384	Encodes a Functional Element (Excluding Domains/Repeats) = Y; Encodes a Redundant Functional Domain = N; Encodes a Redundant Repeat Domain = N	Indeterminate - Possibly Dispensable
NM_002838	PTPRC	7	0.12	0.065	0.08	0	0	0	0.05	0.11	0.15	0.06	0.06	0.36	0.195	50.815	0	0.43	0.0235384	Encodes a Functional Element (Excluding Domains/Repeats) = Y; Encodes a Redundant Functional Domain = N; Encodes a Redundant Repeat Domain = N	Indeterminate - Possibly Dispensable
NM_002838	PTPRC	10	0.12	0.065	0.08	0	0	0	0.05	0.11	0.15	0.06	0.06	0.36	0.195	50.815	0	0.43	0.0235384	Encodes a Functional Element (Excluding Domains/Repeats) = Y; Encodes a Redundant Functional Domain = N; Encodes a Redundant Repeat Domain = N	Indeterminate - Possibly Dispensable
NM_002838	PTPRC	9	0.12	0.065	0.08	0	0	0	0.05	0.11	0.15	0.06	0.06	0.36	0.195	50.815	0	0.43	0.0235384	Encodes a Functional Element (Excluding Domains/Repeats) = Y; Encodes a Redundant Functional Domain = N; Encodes a Redundant Repeat Domain = N	Indeterminate - Possibly Dispensable
NM_002838	PTPRC	12	0.12	0.065	0.08	0	0	0	0.05	0.11	0.15	0.06	0.06	0.36	0.195	50.815	0	0.43	0.0235384	Encodes a Functional Element (Excluding Domains/Repeats) = Y; Encodes a Redundant Functional Domain = Y; Encodes a Redundant Repeat Domain = N	Indeterminate - Possibly Dispensable
NM_002838	PTPRC	30	0.12	0.065	0.08	0	0	0	0.05	0.11	0.15	0.06	0.06	0.36	0.195	50.815	0	0.43	0.0235384	Encodes a Functional Element (Excluding Domains/Repeats) = Y; Encodes a Redundant Functional Domain = Y; Encodes a Redundant Repeat Domain = N	Indeterminate - Possibly Dispensable
NM_002838	PTPRC	23	0.12	0.065	0.08	0	0	0	0.05	0.11	0.15	0.06	0.06	0.36	0.195	50.815	0	0.43	0.0235384	Encodes a Functional Element (Excluding Domains/Repeats) = Y; Encodes a Redundant Functional Domain = Y; Encodes a Redundant Repeat Domain = N	Indeterminate - Possibly Dispensable
NM_002838	PTPRC	29	0.12	0.065	0.08	0	0	0	0.05	0.11	0.15	0.06	0.06	0.36	0.195	50.815	0	0.43	0.0235384	Encodes a Functional Element (Excluding Domains/Repeats) = Y; Encodes a Redundant Functional Domain = Y; Encodes a Redundant Repeat Domain = N	Indeterminate - Possibly Dispensable
NM_002838	PTPRC	3	0.12	0.065	0.08	0	0	0	0.05	0.11	0.15	0.06	0.06	0.36	0.195	50.815	0	0.43	0.0235384	Encodes a Functional Element (Excluding Domains/Repeats) = Y; Encodes a Redundant Functional Domain = N; Encodes a Redundant Repeat Domain = N	Indeterminate - Possibly Dispensable
NM_002838	PTPRC	5	0.12	0.065	0.08	0	0	0	0.05	0.11	0.15	0.06	0.06	0.36	0.195	50.815	0	0.43	0.0235384	Encodes a Functional Element (Excluding Domains/Repeats) = Y; Encodes a Redundant Functional Domain = N; Encodes a Redundant Repeat Domain = N	Indeterminate - Possibly Dispensable
NM_002838	PTPRC	6	0.12	0.065	0.08	0	0	0	0.05	0.11	0.15	0.06	0.06	0.36	0.195	50.815	0	0.43	0.0235384	Encodes a Functional Element (Excluding Domains/Repeats) = Y; Encodes a Redundant Functional Domain = N; Encodes a Redundant Repeat Domain = N	Indeterminate - Possibly Dispensable
NM_002838	PTPRC	4	0.12	0.065	0.08	0	0	0	0.05	0.11	0.15	0.06	0.06	0.36	0.195	50.815	0	0.43	0.0235384	Encodes a Functional Element (Excluding Domains/Repeats) = Y; Encodes a Redundant Functional Domain = N; Encodes a Redundant Repeat Domain = N	Indeterminate - Possibly Dispensable
NM_002843	PTPRJ	17	3.585	4.055	3.45	3.05	3.13	4.82	5.225	3.53	4.77	4.42	3.21	2.2	3.805	1.84	4.8	4.29	10.2012	Encodes a Functional Element (Excluding Domains/Repeats) = Y; Encodes a Redundant Functional Domain = N; Encodes a Redundant Repeat Domain = N	Indeterminate - Possibly Dispensable
NM_002843	PTPRJ	6	3.585	4.055	3.45	3.05	3.13	4.82	5.225	3.53	4.77	4.42	3.21	2.2	3.805	1.84	4.8	4.29	10.2012	Encodes a Functional Element (Excluding Domains/Repeats) = Y; Encodes a Redundant Functional Domain = Y; Encodes a Redundant Repeat Domain = N	Indeterminate - Possibly Dispensable
NM_002843	PTPRJ	4	3.585	4.055	3.45	3.05	3.13	4.82	5.225	3.53	4.77	4.42	3.21	2.2	3.805	1.84	4.8	4.29	10.2012	Encodes a Functional Element (Excluding Domains/Repeats) = Y; Encodes a Redundant Functional Domain = Y; Encodes a Redundant Repeat Domain = N	Indeterminate - Possibly Dispensable
NM_002843	PTPRJ	7	3.585	4.055	3.45	3.05	3.13	4.82	5.225	3.53	4.77	4.42	3.21	2.2	3.805	1.84	4.8	4.29	10.2012	Encodes a Functional Element (Excluding Domains/Repeats) = Y; Encodes a Redundant Functional Domain = Y; Encodes a Redundant Repeat Domain = N	Indeterminate - Possibly Dispensable
NM_002843	PTPRJ	10	3.585	4.055	3.45	3.05	3.13	4.82	5.225	3.53	4.77	4.42	3.21	2.2	3.805	1.84	4.8	4.29	10.2012	Encodes a Functional Element (Excluding Domains/Repeats) = Y; Encodes a Redundant Functional Domain = Y; Encodes a Redundant Repeat Domain = N	Indeterminate - Possibly Dispensable
NM_002843	PTPRJ	12	3.585	4.055	3.45	3.05	3.13	4.82	5.225	3.53	4.77	4.42	3.21	2.2	3.805	1.84	4.8	4.29	10.2012	Encodes a Functional Element (Excluding Domains/Repeats) = Y; Encodes a Redundant Functional Domain = Y; Encodes a Redundant Repeat Domain = N	Indeterminate - Possibly Dispensable
NM_002843	PTPRJ	8	3.585	4.055	3.45	3.05	3.13	4.82	5.225	3.53	4.77	4.42	3.21	2.2	3.805	1.84	4.8	4.29	10.2012	Encodes a Functional Element (Excluding Domains/Repeats) = Y; Encodes a Redundant Functional Domain = Y; Encodes a Redundant Repeat Domain = N	Indeterminate - Possibly Dispensable
NM_002843	PTPRJ	11	3.585	4.055	3.45	3.05	3.13	4.82	5.225	3.53	4.77	4.42	3.21	2.2	3.805	1.84	4.8	4.29	10.2012	Encodes a Functional Element (Excluding Domains/Repeats) = Y; Encodes a Redundant Functional Domain = Y; Encodes a Redundant Repeat Domain = N	Indeterminate - Possibly Dispensable
NM_002843	PTPRJ	5	3.585	4.055	3.45	3.05	3.13	4.82	5.225	3.53	4.77	4.42	3.21	2.2	3.805	1.84	4.8	4.29	10.2012	Encodes a Functional Element (Excluding Domains/Repeats) = Y; Encodes a Redundant Functional Domain = Y; Encodes a Redundant Repeat Domain = N	Indeterminate - Possibly Dispensable
NM_002843	PTPRJ	9	3.585	4.055	3.45	3.05	3.13	4.82	5.225	3.53	4.77	4.42	3.21	2.2	3.805	1.84	4.8	4.29	10.2012	Encodes a Functional Element (Excluding Domains/Repeats) = Y; Encodes a Redundant Functional Domain = Y; Encodes a Redundant Repeat Domain = N	Indeterminate - Possibly Dispensable
NM_002843	PTPRJ	16	3.585	4.055	3.45	3.05	3.13	4.82	5.225	3.53	4.77	4.42	3.21	2.2	3.805	1.84	4.8	4.29	10.2012	Encodes a Functional Element (Excluding Domains/Repeats) = Y; Encodes a Redundant Functional Domain = N; Encodes a Redundant Repeat Domain = N	Indeterminate - Possibly Dispensable
NM_002843	PTPRJ	3	3.585	4.055	3.45	3.05	3.13	4.82	5.225	3.53	4.77	4.42	3.21	2.2	3.805	1.84	4.8	4.29	10.2012	Encodes a Functional Element (Excluding Domains/Repeats) = Y; Encodes a Redundant Functional Domain = N; Encodes a Redundant Repeat Domain = N	Indeterminate - Possibly Dispensable
NM_030667	PTPRO	18	0.005	0.28	0.07	0	0	0.44	0.505	0.01	0.535	0.925	0	0	0	0	0	0	0.542994	Encodes a Functional Element (Excluding Domains/Repeats) = Y; Encodes a Redundant Functional Domain = N; Encodes a Redundant Repeat Domain = N	Indeterminate - Possibly Dispensable
NM_030667	PTPRO	17	0.005	0.28	0.07	0	0	0.44	0.505	0.01	0.535	0.925	0	0	0	0	0	0	0.542994	Encodes a Functional Element (Excluding Domains/Repeats) = Y; Encodes a Redundant Functional Domain = N; Encodes a Redundant Repeat Domain = N	Indeterminate - Possibly Dispensable
NM_030667	PTPRO	4	0.005	0.28	0.07	0	0	0.44	0.505	0.01	0.535	0.925	0	0	0	0	0	0	0.542994	Encodes a Functional Element (Excluding Domains/Repeats) = Y; Encodes a Redundant Functional Domain = Y; Encodes a Redundant Repeat Domain = N	Indeterminate - Possibly Dispensable
NM_030667	PTPRO	6	0.005	0.28	0.07	0	0	0.44	0.505	0.01	0.535	0.925	0	0	0	0	0	0	0.542994	Encodes a Functional Element (Excluding Domains/Repeats) = Y; Encodes a Redundant Functional Domain = Y; Encodes a Redundant Repeat Domain = N	Indeterminate - Possibly Dispensable
NM_030667	PTPRO	3	0.005	0.28	0.07	0	0	0.44	0.505	0.01	0.535	0.925	0	0	0	0	0	0	0.542994	Encodes a Functional Element (Excluding Domains/Repeats) = Y; Encodes a Redundant Functional Domain = Y; Encodes a Redundant Repeat Domain = N	Indeterminate - Possibly Dispensable
NM_030667	PTPRO	16	0.005	0.28	0.07	0	0	0.44	0.505	0.01	0.535	0.925	0	0	0	0	0	0	0.542994	Encodes a Functional Element (Excluding Domains/Repeats) = Y; Encodes a Redundant Functional Domain = N; Encodes a Redundant Repeat Domain = N	Indeterminate - Possibly Dispensable
NM_001145026	PTPRQ	36	0	0.01	0.06	0	0	0.04	0.035	0.01	0.01	0.18	0.01	0	0	0	1.86	0	0.0304608	Encodes a Functional Element (Excluding Domains/Repeats) = Y; Encodes a Redundant Functional Domain = N; Encodes a Redundant Repeat Domain = N	Indeterminate - Possibly Dispensable
NM_001145026	PTPRQ	7	0	0.01	0.06	0	0	0.04	0.035	0.01	0.01	0.18	0.01	0	0	0	1.86	0	0.0304608	Encodes a Functional Element (Excluding Domains/Repeats) = Y; Encodes a Redundant Functional Domain = N; Encodes a Redundant Repeat Domain = N	Indeterminate - Possibly Dispensable
NM_001145026	PTPRQ	35	0	0.01	0.06	0	0	0.04	0.035	0.01	0.01	0.18	0.01	0	0	0	1.86	0	0.0304608	Encodes a Functional Element (Excluding Domains/Repeats) = Y; Encodes a Redundant Functional Domain = N; Encodes a Redundant Repeat Domain = N	Indeterminate - Possibly Dispensable
NM_001145026	PTPRQ	16	0	0.01	0.06	0	0	0.04	0.035	0.01	0.01	0.18	0.01	0	0	0	1.86	0	0.0304608	Encodes a Functional Element (Excluding Domains/Repeats) = Y; Encodes a Redundant Functional Domain = Y; Encodes a Redundant Repeat Domain = N	Indeterminate - Possibly Dispensable
NM_001145026	PTPRQ	13	0	0.01	0.06	0	0	0.04	0.035	0.01	0.01	0.18	0.01	0	0	0	1.86	0	0.0304608	Encodes a Functional Element (Excluding Domains/Repeats) = Y; Encodes a Redundant Functional Domain = Y; Encodes a Redundant Repeat Domain = N	Indeterminate - Possibly Dispensable
NM_001145026	PTPRQ	8	0	0.01	0.06	0	0	0.04	0.035	0.01	0.01	0.18	0.01	0	0	0	1.86	0	0.0304608	Encodes a Functional Element (Excluding Domains/Repeats) = Y; Encodes a Redundant Functional Domain = Y; Encodes a Redundant Repeat Domain = N	Indeterminate - Possibly Dispensable
NM_001145026	PTPRQ	31	0	0.01	0.06	0	0	0.04	0.035	0.01	0.01	0.18	0.01	0	0	0	1.86	0	0.0304608	Encodes a Functional Element (Excluding Domains/Repeats) = Y; Encodes a Redundant Functional Domain = Y; Encodes a Redundant Repeat Domain = N	Indeterminate - Possibly Dispensable
NM_001145026	PTPRQ	11	0	0.01	0.06	0	0	0.04	0.035	0.01	0.01	0.18	0.01	0	0	0	1.86	0	0.0304608	Encodes a Functional Element (Excluding Domains/Repeats) = Y; Encodes a Redundant Functional Domain = Y; Encodes a Redundant Repeat Domain = N	Indeterminate - Possibly Dispensable
NM_001145026	PTPRQ	12	0	0.01	0.06	0	0	0.04	0.035	0.01	0.01	0.18	0.01	0	0	0	1.86	0	0.0304608	Encodes a Functional Element (Excluding Domains/Repeats) = Y; Encodes a Redundant Functional Domain = Y; Encodes a Redundant Repeat Domain = N	Indeterminate - Possibly Dispensable
NM_001145026	PTPRQ	15	0	0.01	0.06	0	0	0.04	0.035	0.01	0.01	0.18	0.01	0	0	0	1.86	0	0.0304608	Encodes a Functional Element (Excluding Domains/Repeats) = Y; Encodes a Redundant Functional Domain = Y; Encodes a Redundant Repeat Domain = N	Indeterminate - Possibly Dispensable
NM_001145026	PTPRQ	25	0	0.01	0.06	0	0	0.04	0.035	0.01	0.01	0.18	0.01	0	0	0	1.86	0	0.0304608	Encodes a Functional Element (Excluding Domains/Repeats) = Y; Encodes a Redundant Functional Domain = Y; Encodes a Redundant Repeat Domain = N	Indeterminate - Possibly Dispensable
NM_001145026	PTPRQ	22	0	0.01	0.06	0	0	0.04	0.035	0.01	0.01	0.18	0.01	0	0	0	1.86	0	0.0304608	Encodes a Functional Element (Excluding Domains/Repeats) = Y; Encodes a Redundant Functional Domain = Y; Encodes a Redundant Repeat Domain = N	Indeterminate - Possibly Dispensable
NM_001145026	PTPRQ	14	0	0.01	0.06	0	0	0.04	0.035	0.01	0.01	0.18	0.01	0	0	0	1.86	0	0.0304608	Encodes a Functional Element (Excluding Domains/Repeats) = Y; Encodes a Redundant Functional Domain = Y; Encodes a Redundant Repeat Domain = N	Indeterminate - Possibly Dispensable
NM_001145026	PTPRQ	21	0	0.01	0.06	0	0	0.04	0.035	0.01	0.01	0.18	0.01	0	0	0	1.86	0	0.0304608	Encodes a Functional Element (Excluding Domains/Repeats) = Y; Encodes a Redundant Functional Domain = Y; Encodes a Redundant Repeat Domain = N	Indeterminate - Possibly Dispensable
NM_001145026	PTPRQ	26	0	0.01	0.06	0	0	0.04	0.035	0.01	0.01	0.18	0.01	0	0	0	1.86	0	0.0304608	Encodes a Functional Element (Excluding Domains/Repeats) = Y; Encodes a Redundant Functional Domain = Y; Encodes a Redundant Repeat Domain = N	Indeterminate - Possibly Dispensable
NM_078480	PUF60	7	14.72	17.83	16.42	27.315	29.4	23.31	21.55	14.805	16.335	17.605	15.34	21.4	16.28	19.615	23.96	13.75	0.198844	Encodes a Functional Element (Excluding Domains/Repeats) = Y; Encodes a Redundant Functional Domain = Y; Encodes a Redundant Repeat Domain = N	Indeterminate - Possibly Dispensable
NM_078480	PUF60	5	14.72	17.83	16.42	27.315	29.4	23.31	21.55	14.805	16.335	17.605	15.34	21.4	16.28	19.615	23.96	13.75	0.198844	Encodes a Functional Element (Excluding Domains/Repeats) = Y; Encodes a Redundant Functional Domain = N; Encodes a Redundant Repeat Domain = N	Indeterminate - Possibly Dispensable
NM_078480	PUF60	2	14.72	17.83	16.42	27.315	29.4	23.31	21.55	14.805	16.335	17.605	15.34	21.4	16.28	19.615	23.96	13.75	0.198844	Encodes a Functional Element (Excluding Domains/Repeats) = Y; Encodes a Redundant Functional Domain = N; Encodes a Redundant Repeat Domain = N	Indeterminate - Possibly Dispensable
NM_078480	PUF60	4	14.72	17.83	16.42	27.315	29.4	23.31	21.55	14.805	16.335	17.605	15.34	21.4	16.28	19.615	23.96	13.75	0.198844	Encodes a Functional Element (Excluding Domains/Repeats) = Y; Encodes a Redundant Functional Domain = N; Encodes a Redundant Repeat Domain = N	Indeterminate - Possibly Dispensable
NM_078480	PUF60	3	14.72	17.83	16.42	27.315	29.4	23.31	21.55	14.805	16.335	17.605	15.34	21.4	16.28	19.615	23.96	13.75	0.198844	Encodes a Functional Element (Excluding Domains/Repeats) = Y; Encodes a Redundant Functional Domain = N; Encodes a Redundant Repeat Domain = N	Indeterminate - Possibly Dispensable
NM_001020658	PUM1	3	1.345	2.19	1.77	8.035	5.64	2.57	3.22	1.31	2.085	2	1.12	1.46	1.47	4.945	4.08	0.46	11.2413	Encodes a Functional Element (Excluding Domains/Repeats) = Y; Encodes a Redundant Functional Domain = N; Encodes a Redundant Repeat Domain = N	Indeterminate - Possibly Dispensable
NM_001020658	PUM1	14	1.345	2.19	1.77	8.035	5.64	2.57	3.22	1.31	2.085	2	1.12	1.46	1.47	4.945	4.08	0.46	11.2413	Encodes a Functional Element (Excluding Domains/Repeats) = Y; Encodes a Redundant Functional Domain = N; Encodes a Redundant Repeat Domain = N	Indeterminate - Possibly Dispensable
NM_001020658	PUM1	13	1.345	2.19	1.77	8.035	5.64	2.57	3.22	1.31	2.085	2	1.12	1.46	1.47	4.945	4.08	0.46	11.2413	Encodes a Functional Element (Excluding Domains/Repeats) = Y; Encodes a Redundant Functional Domain = N; Encodes a Redundant Repeat Domain = N	Indeterminate - Possibly Dispensable
NM_012293	PXDN	11	2.26	2.095	1.8	0.4	0.55	2.79	2	1.66	2.845	1.785	1.19	0.74	1.715	0.09	85.82	2.72	5.35093	Encodes a Functional Element (Excluding Domains/Repeats) = N; Encodes a Redundant Functional Domain = Y; Encodes a Redundant Repeat Domain = N	Indeterminate - Possibly Dispensable
NM_012293	PXDN	10	2.26	2.095	1.8	0.4	0.55	2.79	2	1.66	2.845	1.785	1.19	0.74	1.715	0.09	85.82	2.72	5.35093	Encodes a Functional Element (Excluding Domains/Repeats) = N; Encodes a Redundant Functional Domain = Y; Encodes a Redundant Repeat Domain = N	Indeterminate - Possibly Dispensable
NM_012293	PXDN	12	2.26	2.095	1.8	0.4	0.55	2.79	2	1.66	2.845	1.785	1.19	0.74	1.715	0.09	85.82	2.72	5.35093	Encodes a Functional Element (Excluding Domains/Repeats) = N; Encodes a Redundant Functional Domain = Y; Encodes a Redundant Repeat Domain = N	Indeterminate - Possibly Dispensable
NM_012293	PXDN	2	2.26	2.095	1.8	0.4	0.55	2.79	2	1.66	2.845	1.785	1.19	0.74	1.715	0.09	85.82	2.72	5.35093	Encodes a Functional Element (Excluding Domains/Repeats) = N; Encodes a Redundant Functional Domain = N; Encodes a Redundant Repeat Domain = Y	Indeterminate - Possibly Dispensable
NM_012293	PXDN	3	2.26	2.095	1.8	0.4	0.55	2.79	2	1.66	2.845	1.785	1.19	0.74	1.715	0.09	85.82	2.72	5.35093	Encodes a Functional Element (Excluding Domains/Repeats) = N; Encodes a Redundant Functional Domain = N; Encodes a Redundant Repeat Domain = Y	Indeterminate - Possibly Dispensable
NM_012293	PXDN	4	2.26	2.095	1.8	0.4	0.55	2.79	2	1.66	2.845	1.785	1.19	0.74	1.715	0.09	85.82	2.72	5.35093	Encodes a Functional Element (Excluding Domains/Repeats) = N; Encodes a Redundant Functional Domain = N; Encodes a Redundant Repeat Domain = Y	Indeterminate - Possibly Dispensable
NM_012293	PXDN	5	2.26	2.095	1.8	0.4	0.55	2.79	2	1.66	2.845	1.785	1.19	0.74	1.715	0.09	85.82	2.72	5.35093	Encodes a Functional Element (Excluding Domains/Repeats) = N; Encodes a Redundant Functional Domain = N; Encodes a Redundant Repeat Domain = Y	Indeterminate - Possibly Dispensable
NM_012293	PXDN	6	2.26	2.095	1.8	0.4	0.55	2.79	2	1.66	2.845	1.785	1.19	0.74	1.715	0.09	85.82	2.72	5.35093	Encodes a Functional Element (Excluding Domains/Repeats) = N; Encodes a Redundant Functional Domain = N; Encodes a Redundant Repeat Domain = Y	Indeterminate - Possibly Dispensable
NM_002863	PYGL	9	2.96	2.535	3	1.5	1.95	2.1	2.05	1.9	3.04	4.35	2.01	3.71	4.4	0.32	43.22	16.27	103.382	Encodes a Functional Element (Excluding Domains/Repeats) = Y; Encodes a Redundant Functional Domain = N; Encodes a Redundant Repeat Domain = N	Indeterminate - Possibly Dispensable
NM_002863	PYGL	13	2.96	2.535	3	1.5	1.95	2.1	2.05	1.9	3.04	4.35	2.01	3.71	4.4	0.32	43.22	16.27	103.382	Encodes a Functional Element (Excluding Domains/Repeats) = Y; Encodes a Redundant Functional Domain = N; Encodes a Redundant Repeat Domain = N	Indeterminate - Possibly Dispensable
NM_005609	PYGM	13	9.505	8.565	16.41	5.98	8.42	14.26	10.075	5.92	3.625	6.12	12	5.08	5.6	0.14	0.18	0.22	2.74678	Encodes a Functional Element (Excluding Domains/Repeats) = Y; Encodes a Redundant Functional Domain = N; Encodes a Redundant Repeat Domain = N	Indeterminate - Possibly Dispensable
NM_005609	PYGM	5	9.505	8.565	16.41	5.98	8.42	14.26	10.075	5.92	3.625	6.12	12	5.08	5.6	0.14	0.18	0.22	2.74678	Encodes a Functional Element (Excluding Domains/Repeats) = Y; Encodes a Redundant Functional Domain = N; Encodes a Redundant Repeat Domain = N	Indeterminate - Possibly Dispensable
NM_005609	PYGM	18	9.505	8.565	16.41	5.98	8.42	14.26	10.075	5.92	3.625	6.12	12	5.08	5.6	0.14	0.18	0.22	2.74678	Encodes a Functional Element (Excluding Domains/Repeats) = Y; Encodes a Redundant Functional Domain = N; Encodes a Redundant Repeat Domain = N	Indeterminate - Possibly Dispensable
NM_005051	QARS1	10	9.05	9.975	10.43	16.5	17.92	14.57	13.37	9.02	10.955	10.2	9	16.59	10.47	77.51	69.9	15.36	9.89772	Encodes a Functional Element (Excluding Domains/Repeats) = Y; Encodes a Redundant Functional Domain = N; Encodes a Redundant Repeat Domain = N	Indeterminate - Possibly Dispensable
NM_005051	QARS1	16	9.05	9.975	10.43	16.5	17.92	14.57	13.37	9.02	10.955	10.2	9	16.59	10.47	77.51	69.9	15.36	9.89772	Encodes a Functional Element (Excluding Domains/Repeats) = Y; Encodes a Redundant Functional Domain = N; Encodes a Redundant Repeat Domain = N	Indeterminate - Possibly Dispensable
NM_001388453	QRICH2	2	0.17	0.22	0.28	1.195	1.33	0.34	0.3	0.19	0.31	0.27	0.22	0.27	0.2	0.05	0.15	0.12	0.456295	Encodes a Functional Element (Excluding Domains/Repeats) = Y; Encodes a Redundant Functional Domain = N; Encodes a Redundant Repeat Domain = N	Indeterminate - Possibly Dispensable
NM_001388453	QRICH2	14	0.17	0.22	0.28	1.195	1.33	0.34	0.3	0.19	0.31	0.27	0.22	0.27	0.2	0.05	0.15	0.12	0.456295	Encodes a Functional Element (Excluding Domains/Repeats) = Y; Encodes a Redundant Functional Domain = N; Encodes a Redundant Repeat Domain = N	Indeterminate - Possibly Dispensable
NM_001388453	QRICH2	3	0.17	0.22	0.28	1.195	1.33	0.34	0.3	0.19	0.31	0.27	0.22	0.27	0.2	0.05	0.15	0.12	0.456295	Encodes a Functional Element (Excluding Domains/Repeats) = Y; Encodes a Redundant Functional Domain = N; Encodes a Redundant Repeat Domain = N	Indeterminate - Possibly Dispensable
NM_001388453	QRICH2	15	0.17	0.22	0.28	1.195	1.33	0.34	0.3	0.19	0.31	0.27	0.22	0.27	0.2	0.05	0.15	0.12	0.456295	Encodes a Functional Element (Excluding Domains/Repeats) = Y; Encodes a Redundant Functional Domain = N; Encodes a Redundant Repeat Domain = N	Indeterminate - Possibly Dispensable
NM_031934	RAB34	3	4.37	5.21	3.96	2.165	3.74	4.75	4.19	2.815	2.84	4.74	3.32	1.73	3.455	1.56	42.2	0.72	0.040306	Encodes a Functional Element (Excluding Domains/Repeats) = Y; Encodes a Redundant Functional Domain = N; Encodes a Redundant Repeat Domain = Y	Indeterminate - Possibly Dispensable
NM_012233	RAB3GAP1	18	3.94	3.73	3.91	3.35	3.03	4.28	4.07	3.205	4.175	3.815	2.87	6.34	4.5	16.045	20.68	1.69	4.12923	Encodes a Functional Element (Excluding Domains/Repeats) = Y; Encodes a Redundant Functional Domain = N; Encodes a Redundant Repeat Domain = N	Indeterminate - Possibly Dispensable
NM_012414	RAB3GAP2	25	2.915	3.795	3.44	9.305	7.59	3.83	5.51	3.28	4.545	3.91	2.79	3.84	3.195	14.8	9.95	2.23	20.9354	Encodes a Functional Element (Excluding Domains/Repeats) = Y; Encodes a Redundant Functional Domain = N; Encodes a Redundant Repeat Domain = N	Indeterminate - Possibly Dispensable
NM_012197	RABGAP1	19	15.5	16.345	16.72	22.315	20.03	17.59	21.175	14.695	16.915	17.695	13.75	19.16	17.33	12.785	17.91	3.39	32.1262	Encodes a Functional Element (Excluding Domains/Repeats) = Y; Encodes a Redundant Functional Domain = N; Encodes a Redundant Repeat Domain = N	Indeterminate - Possibly Dispensable
NM_012197	RABGAP1	20	15.5	16.345	16.72	22.315	20.03	17.59	21.175	14.695	16.915	17.695	13.75	19.16	17.33	12.785	17.91	3.39	32.1262	Encodes a Functional Element (Excluding Domains/Repeats) = Y; Encodes a Redundant Functional Domain = N; Encodes a Redundant Repeat Domain = N	Indeterminate - Possibly Dispensable
NM_012197	RABGAP1	21	15.5	16.345	16.72	22.315	20.03	17.59	21.175	14.695	16.915	17.695	13.75	19.16	17.33	12.785	17.91	3.39	32.1262	Encodes a Functional Element (Excluding Domains/Repeats) = Y; Encodes a Redundant Functional Domain = N; Encodes a Redundant Repeat Domain = N	Indeterminate - Possibly Dispensable
NM_012197	RABGAP1	22	15.5	16.345	16.72	22.315	20.03	17.59	21.175	14.695	16.915	17.695	13.75	19.16	17.33	12.785	17.91	3.39	32.1262	Encodes a Functional Element (Excluding Domains/Repeats) = Y; Encodes a Redundant Functional Domain = N; Encodes a Redundant Repeat Domain = N	Indeterminate - Possibly Dispensable
NM_012197	RABGAP1	23	15.5	16.345	16.72	22.315	20.03	17.59	21.175	14.695	16.915	17.695	13.75	19.16	17.33	12.785	17.91	3.39	32.1262	Encodes a Functional Element (Excluding Domains/Repeats) = Y; Encodes a Redundant Functional Domain = N; Encodes a Redundant Repeat Domain = N	Indeterminate - Possibly Dispensable
NM_012197	RABGAP1	24	15.5	16.345	16.72	22.315	20.03	17.59	21.175	14.695	16.915	17.695	13.75	19.16	17.33	12.785	17.91	3.39	32.1262	Encodes a Functional Element (Excluding Domains/Repeats) = Y; Encodes a Redundant Functional Domain = N; Encodes a Redundant Repeat Domain = N	Indeterminate - Possibly Dispensable
NM_012197	RABGAP1	25	15.5	16.345	16.72	22.315	20.03	17.59	21.175	14.695	16.915	17.695	13.75	19.16	17.33	12.785	17.91	3.39	32.1262	Encodes a Functional Element (Excluding Domains/Repeats) = Y; Encodes a Redundant Functional Domain = N; Encodes a Redundant Repeat Domain = N	Indeterminate - Possibly Dispensable
NM_001319999	RACGAP1	6	1.55	1.51	2.4	3.515	4.01	2.64	2.46	1.555	1.755	2.11	1.88	2.51	2.26	24.835	14.64	0	2.31678	Encodes a Functional Element (Excluding Domains/Repeats) = Y; Encodes a Redundant Functional Domain = N; Encodes a Redundant Repeat Domain = N	Indeterminate - Possibly Dispensable
NM_001319999	RACGAP1	7	1.55	1.51	2.4	3.515	4.01	2.64	2.46	1.555	1.755	2.11	1.88	2.51	2.26	24.835	14.64	0	2.31678	Encodes a Functional Element (Excluding Domains/Repeats) = Y; Encodes a Redundant Functional Domain = N; Encodes a Redundant Repeat Domain = N	Indeterminate - Possibly Dispensable
NM_001319999	RACGAP1	10	1.55	1.51	2.4	3.515	4.01	2.64	2.46	1.555	1.755	2.11	1.88	2.51	2.26	24.835	14.64	0	2.31678	Encodes a Functional Element (Excluding Domains/Repeats) = Y; Encodes a Redundant Functional Domain = N; Encodes a Redundant Repeat Domain = N	Indeterminate - Possibly Dispensable
NM_006265	RAD21	13	12.54	15.25	13.21	40.75	27.81	14.17	18.455	12.5	14.59	14.045	10.21	24.54	15.455	63.285	44.78	2.3	73.6393	Encodes a Functional Element (Excluding Domains/Repeats) = Y; Encodes a Redundant Functional Domain = N; Encodes a Redundant Repeat Domain = N	Indeterminate - Possibly Dispensable
NM_006265	RAD21	8	12.54	15.25	13.21	40.75	27.81	14.17	18.455	12.5	14.59	14.045	10.21	24.54	15.455	63.285	44.78	2.3	73.6393	Encodes a Functional Element (Excluding Domains/Repeats) = Y; Encodes a Redundant Functional Domain = N; Encodes a Redundant Repeat Domain = N	Indeterminate - Possibly Dispensable
NM_006265	RAD21	7	12.54	15.25	13.21	40.75	27.81	14.17	18.455	12.5	14.59	14.045	10.21	24.54	15.455	63.285	44.78	2.3	73.6393	Encodes a Functional Element (Excluding Domains/Repeats) = Y; Encodes a Redundant Functional Domain = N; Encodes a Redundant Repeat Domain = N	Indeterminate - Possibly Dispensable
NM_006265	RAD21	12	12.54	15.25	13.21	40.75	27.81	14.17	18.455	12.5	14.59	14.045	10.21	24.54	15.455	63.285	44.78	2.3	73.6393	Encodes a Functional Element (Excluding Domains/Repeats) = Y; Encodes a Redundant Functional Domain = N; Encodes a Redundant Repeat Domain = N	Indeterminate - Possibly Dispensable
NM_005732	RAD50	17	2.23	2.93	3.1	6.225	5.75	4.19	4.405	2.515	3.135	3.375	2.61	3.22	2.65	12.22	8.5	1.84	3.3886	Encodes a Functional Element (Excluding Domains/Repeats) = Y; Encodes a Redundant Functional Domain = N; Encodes a Redundant Repeat Domain = N	Indeterminate - Possibly Dispensable
NM_005732	RAD50	19	2.23	2.93	3.1	6.225	5.75	4.19	4.405	2.515	3.135	3.375	2.61	3.22	2.65	12.22	8.5	1.84	3.3886	Encodes a Functional Element (Excluding Domains/Repeats) = Y; Encodes a Redundant Functional Domain = N; Encodes a Redundant Repeat Domain = N	Indeterminate - Possibly Dispensable
NM_005732	RAD50	6	2.23	2.93	3.1	6.225	5.75	4.19	4.405	2.515	3.135	3.375	2.61	3.22	2.65	12.22	8.5	1.84	3.3886	Encodes a Functional Element (Excluding Domains/Repeats) = Y; Encodes a Redundant Functional Domain = N; Encodes a Redundant Repeat Domain = N	Indeterminate - Possibly Dispensable
NM_005732	RAD50	10	2.23	2.93	3.1	6.225	5.75	4.19	4.405	2.515	3.135	3.375	2.61	3.22	2.65	12.22	8.5	1.84	3.3886	Encodes a Functional Element (Excluding Domains/Repeats) = Y; Encodes a Redundant Functional Domain = N; Encodes a Redundant Repeat Domain = N	Indeterminate - Possibly Dispensable
NM_005732	RAD50	9	2.23	2.93	3.1	6.225	5.75	4.19	4.405	2.515	3.135	3.375	2.61	3.22	2.65	12.22	8.5	1.84	3.3886	Encodes a Functional Element (Excluding Domains/Repeats) = Y; Encodes a Redundant Functional Domain = N; Encodes a Redundant Repeat Domain = N	Indeterminate - Possibly Dispensable
NM_005732	RAD50	21	2.23	2.93	3.1	6.225	5.75	4.19	4.405	2.515	3.135	3.375	2.61	3.22	2.65	12.22	8.5	1.84	3.3886	Encodes a Functional Element (Excluding Domains/Repeats) = Y; Encodes a Redundant Functional Domain = N; Encodes a Redundant Repeat Domain = N	Indeterminate - Possibly Dispensable
NM_005732	RAD50	18	2.23	2.93	3.1	6.225	5.75	4.19	4.405	2.515	3.135	3.375	2.61	3.22	2.65	12.22	8.5	1.84	3.3886	Encodes a Functional Element (Excluding Domains/Repeats) = Y; Encodes a Redundant Functional Domain = N; Encodes a Redundant Repeat Domain = N	Indeterminate - Possibly Dispensable
NM_003579	RAD54L	2	0	0	0	0.15	0.16	0	0	0	0	0	0	0	0	11.15	2.38	0	0.00788859	Encodes a Functional Element (Excluding Domains/Repeats) = Y; Encodes a Redundant Functional Domain = N; Encodes a Redundant Repeat Domain = N	Indeterminate - Possibly Dispensable
NM_003579	RAD54L	3	0	0	0	0.15	0.16	0	0	0	0	0	0	0	0	11.15	2.38	0	0.00788859	Encodes a Functional Element (Excluding Domains/Repeats) = Y; Encodes a Redundant Functional Domain = N; Encodes a Redundant Repeat Domain = N	Indeterminate - Possibly Dispensable
NM_002880	RAF1	6	5.125	6.145	6.65	21.505	20.66	8.83	8.61	4.135	4.725	7.09	4.85	6.82	5.49	25.69	31.68	6.58	0.0724086	Encodes a Functional Element (Excluding Domains/Repeats) = Y; Encodes a Redundant Functional Domain = N; Encodes a Redundant Repeat Domain = N	Indeterminate - Possibly Dispensable
NM_001346249	RALGAPA1	24	0.51	0.41	0.56	0.52	1.05	0.94	0.48	0.615	0.425	0.45	0.49	1.53	0.65	0	0.19	0.31	1.39039	Encodes a Functional Element (Excluding Domains/Repeats) = Y; Encodes a Redundant Functional Domain = N; Encodes a Redundant Repeat Domain = N	Indeterminate - Possibly Dispensable
NM_001346249	RALGAPA1	27	0.51	0.41	0.56	0.52	1.05	0.94	0.48	0.615	0.425	0.45	0.49	1.53	0.65	0	0.19	0.31	1.39039	Encodes a Functional Element (Excluding Domains/Repeats) = Y; Encodes a Redundant Functional Domain = N; Encodes a Redundant Repeat Domain = N	Indeterminate - Possibly Dispensable
NM_001346249	RALGAPA1	26	0.51	0.41	0.56	0.52	1.05	0.94	0.48	0.615	0.425	0.45	0.49	1.53	0.65	0	0.19	0.31	1.39039	Encodes a Functional Element (Excluding Domains/Repeats) = Y; Encodes a Redundant Functional Domain = N; Encodes a Redundant Repeat Domain = N	Indeterminate - Possibly Dispensable
NM_001346249	RALGAPA1	12	0.51	0.41	0.56	0.52	1.05	0.94	0.48	0.615	0.425	0.45	0.49	1.53	0.65	0	0.19	0.31	1.39039	Encodes a Functional Element (Excluding Domains/Repeats) = Y; Encodes a Redundant Functional Domain = N; Encodes a Redundant Repeat Domain = N	Indeterminate - Possibly Dispensable
NM_001346249	RALGAPA1	17	0.51	0.41	0.56	0.52	1.05	0.94	0.48	0.615	0.425	0.45	0.49	1.53	0.65	0	0.19	0.31	1.39039	Encodes a Functional Element (Excluding Domains/Repeats) = Y; Encodes a Redundant Functional Domain = N; Encodes a Redundant Repeat Domain = N	Indeterminate - Possibly Dispensable
NM_001346249	RALGAPA1	22	0.51	0.41	0.56	0.52	1.05	0.94	0.48	0.615	0.425	0.45	0.49	1.53	0.65	0	0.19	0.31	1.39039	Encodes a Functional Element (Excluding Domains/Repeats) = Y; Encodes a Redundant Functional Domain = N; Encodes a Redundant Repeat Domain = N	Indeterminate - Possibly Dispensable
NM_001346249	RALGAPA1	25	0.51	0.41	0.56	0.52	1.05	0.94	0.48	0.615	0.425	0.45	0.49	1.53	0.65	0	0.19	0.31	1.39039	Encodes a Functional Element (Excluding Domains/Repeats) = Y; Encodes a Redundant Functional Domain = N; Encodes a Redundant Repeat Domain = N	Indeterminate - Possibly Dispensable
NM_001346249	RALGAPA1	16	0.51	0.41	0.56	0.52	1.05	0.94	0.48	0.615	0.425	0.45	0.49	1.53	0.65	0	0.19	0.31	1.39039	Encodes a Functional Element (Excluding Domains/Repeats) = Y; Encodes a Redundant Functional Domain = N; Encodes a Redundant Repeat Domain = N	Indeterminate - Possibly Dispensable
NM_001346249	RALGAPA1	21	0.51	0.41	0.56	0.52	1.05	0.94	0.48	0.615	0.425	0.45	0.49	1.53	0.65	0	0.19	0.31	1.39039	Encodes a Functional Element (Excluding Domains/Repeats) = Y; Encodes a Redundant Functional Domain = N; Encodes a Redundant Repeat Domain = N	Indeterminate - Possibly Dispensable
NM_001346249	RALGAPA1	11	0.51	0.41	0.56	0.52	1.05	0.94	0.48	0.615	0.425	0.45	0.49	1.53	0.65	0	0.19	0.31	1.39039	Encodes a Functional Element (Excluding Domains/Repeats) = Y; Encodes a Redundant Functional Domain = N; Encodes a Redundant Repeat Domain = N	Indeterminate - Possibly Dispensable
NM_001346249	RALGAPA1	10	0.51	0.41	0.56	0.52	1.05	0.94	0.48	0.615	0.425	0.45	0.49	1.53	0.65	0	0.19	0.31	1.39039	Encodes a Functional Element (Excluding Domains/Repeats) = Y; Encodes a Redundant Functional Domain = N; Encodes a Redundant Repeat Domain = N	Indeterminate - Possibly Dispensable
NM_006267	RANBP2	17	3.86	5.25	5.29	16.095	16.63	8.39	8.305	4.39	5.29	5.495	4.43	6.12	4.575	17.745	18.15	4.55	26.7152	Encodes a Functional Element (Excluding Domains/Repeats) = Y; Encodes a Redundant Functional Domain = N; Encodes a Redundant Repeat Domain = N	Indeterminate - Possibly Dispensable
NM_006267	RANBP2	22	3.86	5.25	5.29	16.095	16.63	8.39	8.305	4.39	5.29	5.495	4.43	6.12	4.575	17.745	18.15	4.55	26.7152	Encodes a Functional Element (Excluding Domains/Repeats) = Y; Encodes a Redundant Functional Domain = N; Encodes a Redundant Repeat Domain = Y	Indeterminate - Possibly Dispensable
NM_006267	RANBP2	25	3.86	5.25	5.29	16.095	16.63	8.39	8.305	4.39	5.29	5.495	4.43	6.12	4.575	17.745	18.15	4.55	26.7152	Encodes a Functional Element (Excluding Domains/Repeats) = Y; Encodes a Redundant Functional Domain = N; Encodes a Redundant Repeat Domain = Y	Indeterminate - Possibly Dispensable
NM_006267	RANBP2	14	3.86	5.25	5.29	16.095	16.63	8.39	8.305	4.39	5.29	5.495	4.43	6.12	4.575	17.745	18.15	4.55	26.7152	Encodes a Functional Element (Excluding Domains/Repeats) = N; Encodes a Redundant Functional Domain = N; Encodes a Redundant Repeat Domain = Y	Indeterminate - Possibly Dispensable
NM_006267	RANBP2	4	3.86	5.25	5.29	16.095	16.63	8.39	8.305	4.39	5.29	5.495	4.43	6.12	4.575	17.745	18.15	4.55	26.7152	Encodes a Functional Element (Excluding Domains/Repeats) = N; Encodes a Redundant Functional Domain = N; Encodes a Redundant Repeat Domain = Y	Indeterminate - Possibly Dispensable
NM_006267	RANBP2	13	3.86	5.25	5.29	16.095	16.63	8.39	8.305	4.39	5.29	5.495	4.43	6.12	4.575	17.745	18.15	4.55	26.7152	Encodes a Functional Element (Excluding Domains/Repeats) = N; Encodes a Redundant Functional Domain = N; Encodes a Redundant Repeat Domain = Y	Indeterminate - Possibly Dispensable
NM_006267	RANBP2	21	3.86	5.25	5.29	16.095	16.63	8.39	8.305	4.39	5.29	5.495	4.43	6.12	4.575	17.745	18.15	4.55	26.7152	Encodes a Functional Element (Excluding Domains/Repeats) = Y; Encodes a Redundant Functional Domain = N; Encodes a Redundant Repeat Domain = Y	Indeterminate - Possibly Dispensable
NM_006267	RANBP2	16	3.86	5.25	5.29	16.095	16.63	8.39	8.305	4.39	5.29	5.495	4.43	6.12	4.575	17.745	18.15	4.55	26.7152	Encodes a Functional Element (Excluding Domains/Repeats) = Y; Encodes a Redundant Functional Domain = N; Encodes a Redundant Repeat Domain = N	Indeterminate - Possibly Dispensable
NM_006267	RANBP2	5	3.86	5.25	5.29	16.095	16.63	8.39	8.305	4.39	5.29	5.495	4.43	6.12	4.575	17.745	18.15	4.55	26.7152	Encodes a Functional Element (Excluding Domains/Repeats) = N; Encodes a Redundant Functional Domain = N; Encodes a Redundant Repeat Domain = Y	Indeterminate - Possibly Dispensable
NM_001100427	RAP1GDS1	2	12.315	13.085	14.7	20.18	16.94	15.6	20.305	14	15.825	13.685	14.5	23.62	17.85	7.065	15.42	3.47	38.102	Encodes a Functional Element (Excluding Domains/Repeats) = Y; Encodes a Redundant Functional Domain = N; Encodes a Redundant Repeat Domain = N	Indeterminate - Possibly Dispensable
NM_001100427	RAP1GDS1	4	12.315	13.085	14.7	20.18	16.94	15.6	20.305	14	15.825	13.685	14.5	23.62	17.85	7.065	15.42	3.47	38.102	Encodes a Functional Element (Excluding Domains/Repeats) = N; Encodes a Redundant Functional Domain = N; Encodes a Redundant Repeat Domain = Y	Indeterminate - Possibly Dispensable
NM_001100427	RAP1GDS1	7	12.315	13.085	14.7	20.18	16.94	15.6	20.305	14	15.825	13.685	14.5	23.62	17.85	7.065	15.42	3.47	38.102	Encodes a Functional Element (Excluding Domains/Repeats) = Y; Encodes a Redundant Functional Domain = N; Encodes a Redundant Repeat Domain = N	Indeterminate - Possibly Dispensable
NM_001100427	RAP1GDS1	11	12.315	13.085	14.7	20.18	16.94	15.6	20.305	14	15.825	13.685	14.5	23.62	17.85	7.065	15.42	3.47	38.102	Encodes a Functional Element (Excluding Domains/Repeats) = Y; Encodes a Redundant Functional Domain = N; Encodes a Redundant Repeat Domain = Y	Indeterminate - Possibly Dispensable
NM_001100427	RAP1GDS1	6	12.315	13.085	14.7	20.18	16.94	15.6	20.305	14	15.825	13.685	14.5	23.62	17.85	7.065	15.42	3.47	38.102	Encodes a Functional Element (Excluding Domains/Repeats) = Y; Encodes a Redundant Functional Domain = N; Encodes a Redundant Repeat Domain = Y	Indeterminate - Possibly Dispensable
NM_001100427	RAP1GDS1	9	12.315	13.085	14.7	20.18	16.94	15.6	20.305	14	15.825	13.685	14.5	23.62	17.85	7.065	15.42	3.47	38.102	Encodes a Functional Element (Excluding Domains/Repeats) = N; Encodes a Redundant Functional Domain = N; Encodes a Redundant Repeat Domain = Y	Indeterminate - Possibly Dispensable
NM_001100427	RAP1GDS1	10	12.315	13.085	14.7	20.18	16.94	15.6	20.305	14	15.825	13.685	14.5	23.62	17.85	7.065	15.42	3.47	38.102	Encodes a Functional Element (Excluding Domains/Repeats) = Y; Encodes a Redundant Functional Domain = N; Encodes a Redundant Repeat Domain = Y	Indeterminate - Possibly Dispensable
NM_001100427	RAP1GDS1	8	12.315	13.085	14.7	20.18	16.94	15.6	20.305	14	15.825	13.685	14.5	23.62	17.85	7.065	15.42	3.47	38.102	Encodes a Functional Element (Excluding Domains/Repeats) = Y; Encodes a Redundant Functional Domain = N; Encodes a Redundant Repeat Domain = N	Indeterminate - Possibly Dispensable
NM_001100427	RAP1GDS1	5	12.315	13.085	14.7	20.18	16.94	15.6	20.305	14	15.825	13.685	14.5	23.62	17.85	7.065	15.42	3.47	38.102	Encodes a Functional Element (Excluding Domains/Repeats) = Y; Encodes a Redundant Functional Domain = N; Encodes a Redundant Repeat Domain = Y	Indeterminate - Possibly Dispensable
NM_005055	RAPSN	6	0.11	0	0.13	0	0	0.04	0	0.07	0	0.065	0.09	0.11	0.125	0	0	0.11	0.016983	Encodes a Functional Element (Excluding Domains/Repeats) = N; Encodes a Redundant Functional Domain = N; Encodes a Redundant Repeat Domain = Y	Indeterminate - Possibly Dispensable
NM_005055	RAPSN	4	0.11	0	0.13	0	0	0.04	0	0.07	0	0.065	0.09	0.11	0.125	0	0	0.11	0.016983	Encodes a Functional Element (Excluding Domains/Repeats) = N; Encodes a Redundant Functional Domain = N; Encodes a Redundant Repeat Domain = Y	Indeterminate - Possibly Dispensable
NM_005055	RAPSN	5	0.11	0	0.13	0	0	0.04	0	0.07	0	0.065	0.09	0.11	0.125	0	0	0.11	0.016983	Encodes a Functional Element (Excluding Domains/Repeats) = N; Encodes a Redundant Functional Domain = N; Encodes a Redundant Repeat Domain = Y	Indeterminate - Possibly Dispensable
NM_002887	RARS1	2	5.275	7.475	6.83	18.115	16.14	10.54	11.21	4.99	8.155	7.51	5.32	4.83	5.495	53.32	72.59	8.91	22.3441	Encodes a Functional Element (Excluding Domains/Repeats) = Y; Encodes a Redundant Functional Domain = N; Encodes a Redundant Repeat Domain = N	Indeterminate - Possibly Dispensable
NM_002887	RARS1	3	5.275	7.475	6.83	18.115	16.14	10.54	11.21	4.99	8.155	7.51	5.32	4.83	5.495	53.32	72.59	8.91	22.3441	Encodes a Functional Element (Excluding Domains/Repeats) = Y; Encodes a Redundant Functional Domain = N; Encodes a Redundant Repeat Domain = N	Indeterminate - Possibly Dispensable
NM_002890	RASA1	2	0.89	1.34	1.01	4.89	4.01	2.16	2.53	0.87	1.32	1.11	0.77	1.46	0.835	8.2	10.65	0.28	3.92214	Encodes a Functional Element (Excluding Domains/Repeats) = N; Encodes a Redundant Functional Domain = Y; Encodes a Redundant Repeat Domain = N	Indeterminate - Possibly Dispensable
NM_006506	RASA2	6	2.26	3.14	2.42	13.02	12.22	4.07	4.385	2.47	3.685	2.92	1.87	3.16	2.36	5.455	7.39	1.58	19.495	Encodes a Functional Element (Excluding Domains/Repeats) = N; Encodes a Redundant Functional Domain = Y; Encodes a Redundant Repeat Domain = N	Indeterminate - Possibly Dispensable
NM_006506	RASA2	9	2.26	3.14	2.42	13.02	12.22	4.07	4.385	2.47	3.685	2.92	1.87	3.16	2.36	5.455	7.39	1.58	19.495	Encodes a Functional Element (Excluding Domains/Repeats) = N; Encodes a Redundant Functional Domain = Y; Encodes a Redundant Repeat Domain = N	Indeterminate - Possibly Dispensable
NM_005739	RASGRP1	11	1.8	3.12	4.1	26.1	22.16	4.18	5.87	1.785	0.855	7.36	2.45	0.39	0.21	8.625	0.19	0.16	2.492	Encodes a Functional Element (Excluding Domains/Repeats) = N; Encodes a Redundant Functional Domain = Y; Encodes a Redundant Repeat Domain = N	Indeterminate - Possibly Dispensable
NM_005739	RASGRP1	15	1.8	3.12	4.1	26.1	22.16	4.18	5.87	1.785	0.855	7.36	2.45	0.39	0.21	8.625	0.19	0.16	2.492	Encodes a Functional Element (Excluding Domains/Repeats) = Y; Encodes a Redundant Functional Domain = N; Encodes a Redundant Repeat Domain = N	Indeterminate - Possibly Dispensable
NM_001098671	RASGRP2	11	0.68	1.11	9.01	1.67	1.99	2.62	2.185	0.58	0.74	12.48	6.65	0.27	0.47	0.755	0	0.09	0.0503782	Encodes a Functional Element (Excluding Domains/Repeats) = Y; Encodes a Redundant Functional Domain = Y; Encodes a Redundant Repeat Domain = N	Indeterminate - Possibly Dispensable
NM_001098671	RASGRP2	15	0.68	1.11	9.01	1.67	1.99	2.62	2.185	0.58	0.74	12.48	6.65	0.27	0.47	0.755	0	0.09	0.0503782	Encodes a Functional Element (Excluding Domains/Repeats) = Y; Encodes a Redundant Functional Domain = N; Encodes a Redundant Repeat Domain = N	Indeterminate - Possibly Dispensable
NM_000321	RB1	14	3.915	4.515	4.39	10.275	7.91	4.04	5.525	4.24	5.37	4.405	3.67	8.51	5.085	31.39	10.97	2.21	14.8072	Encodes a Functional Element (Excluding Domains/Repeats) = Y; Encodes a Redundant Functional Domain = N; Encodes a Redundant Repeat Domain = N	Indeterminate - Possibly Dispensable
NM_000321	RB1	11	3.915	4.515	4.39	10.275	7.91	4.04	5.525	4.24	5.37	4.405	3.67	8.51	5.085	31.39	10.97	2.21	14.8072	Encodes a Functional Element (Excluding Domains/Repeats) = Y; Encodes a Redundant Functional Domain = N; Encodes a Redundant Repeat Domain = N	Indeterminate - Possibly Dispensable
NM_000321	RB1	21	3.915	4.515	4.39	10.275	7.91	4.04	5.525	4.24	5.37	4.405	3.67	8.51	5.085	31.39	10.97	2.21	14.8072	Encodes a Functional Element (Excluding Domains/Repeats) = Y; Encodes a Redundant Functional Domain = N; Encodes a Redundant Repeat Domain = N	Indeterminate - Possibly Dispensable
NM_000321	RB1	22	3.915	4.515	4.39	10.275	7.91	4.04	5.525	4.24	5.37	4.405	3.67	8.51	5.085	31.39	10.97	2.21	14.8072	Encodes a Functional Element (Excluding Domains/Repeats) = Y; Encodes a Redundant Functional Domain = N; Encodes a Redundant Repeat Domain = N	Indeterminate - Possibly Dispensable
NM_000321	RB1	13	3.915	4.515	4.39	10.275	7.91	4.04	5.525	4.24	5.37	4.405	3.67	8.51	5.085	31.39	10.97	2.21	14.8072	Encodes a Functional Element (Excluding Domains/Repeats) = Y; Encodes a Redundant Functional Domain = N; Encodes a Redundant Repeat Domain = N	Indeterminate - Possibly Dispensable
NM_014781	RB1CC1	20	8.105	10.375	4.12	7.855	6.4	11.41	11.47	5.775	4.005	3.975	3.75	2.96	3.215	2.73	6.45	1.76	7.95508	Encodes a Functional Element (Excluding Domains/Repeats) = Y; Encodes a Redundant Functional Domain = N; Encodes a Redundant Repeat Domain = N	Indeterminate - Possibly Dispensable
NM_005057	RBBP5	4	1.97	2.565	2.78	7.3	5.33	3.29	4.385	2.24	2.695	3.485	2.14	2.45	1.725	6.87	4.94	1.79	12.0275	Encodes a Functional Element (Excluding Domains/Repeats) = N; Encodes a Redundant Functional Domain = N; Encodes a Redundant Repeat Domain = Y	Indeterminate - Possibly Dispensable
NM_005057	RBBP5	7	1.97	2.565	2.78	7.3	5.33	3.29	4.385	2.24	2.695	3.485	2.14	2.45	1.725	6.87	4.94	1.79	12.0275	Encodes a Functional Element (Excluding Domains/Repeats) = N; Encodes a Redundant Functional Domain = N; Encodes a Redundant Repeat Domain = Y	Indeterminate - Possibly Dispensable
NM_005057	RBBP5	9	1.97	2.565	2.78	7.3	5.33	3.29	4.385	2.24	2.695	3.485	2.14	2.45	1.725	6.87	4.94	1.79	12.0275	Encodes a Functional Element (Excluding Domains/Repeats) = N; Encodes a Redundant Functional Domain = N; Encodes a Redundant Repeat Domain = Y	Indeterminate - Possibly Dispensable
NM_002893	RBBP7	8	10.36	11.33	14.03	13.085	12.14	12.39	11.65	7.86	9.105	15.375	10.84	11.92	10.38	67.16	59.78	4.51	12.7537	Encodes a Functional Element (Excluding Domains/Repeats) = N; Encodes a Redundant Functional Domain = N; Encodes a Redundant Repeat Domain = Y	Indeterminate - Possibly Dispensable
NM_002893	RBBP7	11	10.36	11.33	14.03	13.085	12.14	12.39	11.65	7.86	9.105	15.375	10.84	11.92	10.38	67.16	59.78	4.51	12.7537	Encodes a Functional Element (Excluding Domains/Repeats) = N; Encodes a Redundant Functional Domain = N; Encodes a Redundant Repeat Domain = Y	Indeterminate - Possibly Dispensable
NM_002894	RBBP8	4	1.165	1	1.22	1.545	1.37	1.12	1.29	1.03	1.46	1.03	1.11	1.14	1.345	9.645	9.83	1.17	3.13397	Encodes a Functional Element (Excluding Domains/Repeats) = Y; Encodes a Redundant Functional Domain = N; Encodes a Redundant Repeat Domain = N	Indeterminate - Possibly Dispensable
NM_002894	RBBP8	8	1.165	1	1.22	1.545	1.37	1.12	1.29	1.03	1.46	1.03	1.11	1.14	1.345	9.645	9.83	1.17	3.13397	Encodes a Functional Element (Excluding Domains/Repeats) = Y; Encodes a Redundant Functional Domain = N; Encodes a Redundant Repeat Domain = N	Indeterminate - Possibly Dispensable
NM_002894	RBBP8	15	1.165	1	1.22	1.545	1.37	1.12	1.29	1.03	1.46	1.03	1.11	1.14	1.345	9.645	9.83	1.17	3.13397	Encodes a Functional Element (Excluding Domains/Repeats) = Y; Encodes a Redundant Functional Domain = N; Encodes a Redundant Repeat Domain = N	Indeterminate - Possibly Dispensable
NM_031229	RBCK1	10	0.51	0.44	0.54	2.12	2.38	0.55	0.42	0.5	0.705	0.57	0.51	0.69	0.61	9.29	4.49	2.24	1.19513	Encodes a Functional Element (Excluding Domains/Repeats) = Y; Encodes a Redundant Functional Domain = N; Encodes a Redundant Repeat Domain = N	Indeterminate - Possibly Dispensable
NM_031229	RBCK1	11	0.51	0.44	0.54	2.12	2.38	0.55	0.42	0.5	0.705	0.57	0.51	0.69	0.61	9.29	4.49	2.24	1.19513	Encodes a Functional Element (Excluding Domains/Repeats) = Y; Encodes a Redundant Functional Domain = N; Encodes a Redundant Repeat Domain = N	Indeterminate - Possibly Dispensable
NM_001349999	RBFOX2	2	1.795	3.525	2.01	18.505	17.51	4.35	5.375	1.905	3.08	2.295	1.6	1.6	1.915	0.01	13.98	2.2	3.06211	Encodes a Functional Element (Excluding Domains/Repeats) = Y; Encodes a Redundant Functional Domain = N; Encodes a Redundant Repeat Domain = N	Indeterminate - Possibly Dispensable
NM_001349999	RBFOX2	6	1.795	3.525	2.01	18.505	17.51	4.35	5.375	1.905	3.08	2.295	1.6	1.6	1.915	0.01	13.98	2.2	3.06211	Encodes a Functional Element (Excluding Domains/Repeats) = Y; Encodes a Redundant Functional Domain = N; Encodes a Redundant Repeat Domain = N	Indeterminate - Possibly Dispensable
NM_001349999	RBFOX2	8	1.795	3.525	2.01	18.505	17.51	4.35	5.375	1.905	3.08	2.295	1.6	1.6	1.915	0.01	13.98	2.2	3.06211	Encodes a Functional Element (Excluding Domains/Repeats) = Y; Encodes a Redundant Functional Domain = N; Encodes a Redundant Repeat Domain = N	Indeterminate - Possibly Dispensable
NM_001349999	RBFOX2	9	1.795	3.525	2.01	18.505	17.51	4.35	5.375	1.905	3.08	2.295	1.6	1.6	1.915	0.01	13.98	2.2	3.06211	Encodes a Functional Element (Excluding Domains/Repeats) = Y; Encodes a Redundant Functional Domain = N; Encodes a Redundant Repeat Domain = N	Indeterminate - Possibly Dispensable
NM_005611	RBL2	18	5.33	6.085	7.1	16.045	18.84	7.83	7.42	5.23	5.86	5.975	4.93	9.69	6.25	18.49	21.37	4.05	31.3858	Encodes a Functional Element (Excluding Domains/Repeats) = Y; Encodes a Redundant Functional Domain = N; Encodes a Redundant Repeat Domain = N	Indeterminate - Possibly Dispensable
NM_005611	RBL2	12	5.33	6.085	7.1	16.045	18.84	7.83	7.42	5.23	5.86	5.975	4.93	9.69	6.25	18.49	21.37	4.05	31.3858	Encodes a Functional Element (Excluding Domains/Repeats) = Y; Encodes a Redundant Functional Domain = N; Encodes a Redundant Repeat Domain = N	Indeterminate - Possibly Dispensable
NM_005611	RBL2	13	5.33	6.085	7.1	16.045	18.84	7.83	7.42	5.23	5.86	5.975	4.93	9.69	6.25	18.49	21.37	4.05	31.3858	Encodes a Functional Element (Excluding Domains/Repeats) = Y; Encodes a Redundant Functional Domain = N; Encodes a Redundant Repeat Domain = N	Indeterminate - Possibly Dispensable
NM_005611	RBL2	21	5.33	6.085	7.1	16.045	18.84	7.83	7.42	5.23	5.86	5.975	4.93	9.69	6.25	18.49	21.37	4.05	31.3858	Encodes a Functional Element (Excluding Domains/Repeats) = Y; Encodes a Redundant Functional Domain = N; Encodes a Redundant Repeat Domain = N	Indeterminate - Possibly Dispensable
NM_005611	RBL2	17	5.33	6.085	7.1	16.045	18.84	7.83	7.42	5.23	5.86	5.975	4.93	9.69	6.25	18.49	21.37	4.05	31.3858	Encodes a Functional Element (Excluding Domains/Repeats) = Y; Encodes a Redundant Functional Domain = N; Encodes a Redundant Repeat Domain = N	Indeterminate - Possibly Dispensable
NM_005611	RBL2	15	5.33	6.085	7.1	16.045	18.84	7.83	7.42	5.23	5.86	5.975	4.93	9.69	6.25	18.49	21.37	4.05	31.3858	Encodes a Functional Element (Excluding Domains/Repeats) = Y; Encodes a Redundant Functional Domain = N; Encodes a Redundant Repeat Domain = N	Indeterminate - Possibly Dispensable
NM_005676	RBM10	4	0.57	0.8	0.88	8.71	7.9	1.15	1.17	0.54	0.855	0.97	0.62	1.14	0.7	7.725	5.52	0.42	0.421115	Encodes a Functional Element (Excluding Domains/Repeats) = Y; Encodes a Redundant Functional Domain = N; Encodes a Redundant Repeat Domain = N	Indeterminate - Possibly Dispensable
NM_001134363	RBM20	10	0.14	0.2	0.77	0.12	0.19	0.32	0.3	0.21	0.24	0.785	0.49	0.13	0.165	0.18	0.02	0.03	1.67149	Encodes a Functional Element (Excluding Domains/Repeats) = Y; Encodes a Redundant Functional Domain = N; Encodes a Redundant Repeat Domain = N	Indeterminate - Possibly Dispensable
NM_001134363	RBM20	12	0.14	0.2	0.77	0.12	0.19	0.32	0.3	0.21	0.24	0.785	0.49	0.13	0.165	0.18	0.02	0.03	1.67149	Encodes a Functional Element (Excluding Domains/Repeats) = Y; Encodes a Redundant Functional Domain = N; Encodes a Redundant Repeat Domain = N	Indeterminate - Possibly Dispensable
NM_015874	RBPJ	2	0.775	1.255	0.99	7.485	3.47	1.08	1.705	0.8	0.69	0.705	0.46	0.97	0.375	6.155	7.21	0	35.9556	Encodes a Functional Element (Excluding Domains/Repeats) = Y; Encodes a Redundant Functional Domain = N; Encodes a Redundant Repeat Domain = N	Indeterminate - Possibly Dispensable
NM_015874	RBPJ	3	0.775	1.255	0.99	7.485	3.47	1.08	1.705	0.8	0.69	0.705	0.46	0.97	0.375	6.155	7.21	0	35.9556	Encodes a Functional Element (Excluding Domains/Repeats) = Y; Encodes a Redundant Functional Domain = N; Encodes a Redundant Repeat Domain = N	Indeterminate - Possibly Dispensable
NM_015874	RBPJ	6	0.775	1.255	0.99	7.485	3.47	1.08	1.705	0.8	0.69	0.705	0.46	0.97	0.375	6.155	7.21	0	35.9556	Encodes a Functional Element (Excluding Domains/Repeats) = Y; Encodes a Redundant Functional Domain = N; Encodes a Redundant Repeat Domain = N	Indeterminate - Possibly Dispensable
NM_022340	RBSN	11	7.965	8.835	7.67	16.555	14.14	9.2	11.175	7.195	7.435	9.04	7.02	9.39	8.185	5.1	6.81	2.93	17.6481	Encodes a Functional Element (Excluding Domains/Repeats) = Y; Encodes a Redundant Functional Domain = N; Encodes a Redundant Repeat Domain = N	Indeterminate - Possibly Dispensable
NM_022340	RBSN	13	7.965	8.835	7.67	16.555	14.14	9.2	11.175	7.195	7.435	9.04	7.02	9.39	8.185	5.1	6.81	2.93	17.6481	Encodes a Functional Element (Excluding Domains/Repeats) = Y; Encodes a Redundant Functional Domain = N; Encodes a Redundant Repeat Domain = N	Indeterminate - Possibly Dispensable
NM_022340	RBSN	8	7.965	8.835	7.67	16.555	14.14	9.2	11.175	7.195	7.435	9.04	7.02	9.39	8.185	5.1	6.81	2.93	17.6481	Encodes a Functional Element (Excluding Domains/Repeats) = Y; Encodes a Redundant Functional Domain = N; Encodes a Redundant Repeat Domain = N	Indeterminate - Possibly Dispensable
NM_172071	RC3H1	18	1.35	1.56	1.57	7.31	7.04	1.83	2.165	1.54	2.095	1.77	1.42	2.22	1.755	2.36	1.78	1.76	1.11163	Encodes a Functional Element (Excluding Domains/Repeats) = Y; Encodes a Redundant Functional Domain = N; Encodes a Redundant Repeat Domain = N	Indeterminate - Possibly Dispensable
NM_172071	RC3H1	6	1.35	1.56	1.57	7.31	7.04	1.83	2.165	1.54	2.095	1.77	1.42	2.22	1.755	2.36	1.78	1.76	1.11163	Encodes a Functional Element (Excluding Domains/Repeats) = Y; Encodes a Redundant Functional Domain = N; Encodes a Redundant Repeat Domain = N	Indeterminate - Possibly Dispensable
NM_172071	RC3H1	4	1.35	1.56	1.57	7.31	7.04	1.83	2.165	1.54	2.095	1.77	1.42	2.22	1.755	2.36	1.78	1.76	1.11163	Encodes a Functional Element (Excluding Domains/Repeats) = Y; Encodes a Redundant Functional Domain = N; Encodes a Redundant Repeat Domain = N	Indeterminate - Possibly Dispensable
NM_172071	RC3H1	10	1.35	1.56	1.57	7.31	7.04	1.83	2.165	1.54	2.095	1.77	1.42	2.22	1.755	2.36	1.78	1.76	1.11163	Encodes a Functional Element (Excluding Domains/Repeats) = Y; Encodes a Redundant Functional Domain = N; Encodes a Redundant Repeat Domain = N	Indeterminate - Possibly Dispensable
NM_018191	RCBTB1	7	3.86	3.855	4.12	4.27	4.37	4.28	5.055	4.345	4.91	3.385	3.86	8.26	5.45	6.025	9.31	0.57	22.6537	Encodes a Functional Element (Excluding Domains/Repeats) = N; Encodes a Redundant Functional Domain = N; Encodes a Redundant Repeat Domain = Y	Indeterminate - Possibly Dispensable
NM_018191	RCBTB1	6	3.86	3.855	4.12	4.27	4.37	4.28	5.055	4.345	4.91	3.385	3.86	8.26	5.45	6.025	9.31	0.57	22.6537	Encodes a Functional Element (Excluding Domains/Repeats) = N; Encodes a Redundant Functional Domain = N; Encodes a Redundant Repeat Domain = Y	Indeterminate - Possibly Dispensable
NM_004260	RECQL4	4	0.765	1.1	1.32	6.975	7.63	1.9	1.68	0.85	0.92	1.47	1.06	0.84	0.545	9.915	3.21	0.51	0.889906	Encodes a Functional Element (Excluding Domains/Repeats) = Y; Encodes a Redundant Functional Domain = N; Encodes a Redundant Repeat Domain = N	Indeterminate - Possibly Dispensable
NM_001371279	REEP1	7	0	0	0.04	0	0	0	0	0	0	0	0.01	0	0	0	0	0	0.0203047	Encodes a Functional Element (Excluding Domains/Repeats) = Y; Encodes a Redundant Functional Domain = N; Encodes a Redundant Repeat Domain = N	Indeterminate - Possibly Dispensable
NM_021975	RELA	10	9.805	9.585	10.75	18.61	21.8	13.45	10.42	9.21	10.3	10.795	9.91	12.37	10.26	34.75	36.95	15.52	4.33761	Encodes a Functional Element (Excluding Domains/Repeats) = Y; Encodes a Redundant Functional Domain = N; Encodes a Redundant Repeat Domain = N	Indeterminate - Possibly Dispensable
NM_006509	RELB	3	0.98	1.085	1.13	0.615	0.78	1.59	1.465	1.07	1.15	0.945	1.05	1.13	1.14	21.415	6.47	1.93	0.172879	Encodes a Functional Element (Excluding Domains/Repeats) = Y; Encodes a Redundant Functional Domain = N; Encodes a Redundant Repeat Domain = N	Indeterminate - Possibly Dispensable
NM_006509	RELB	2	0.98	1.085	1.13	0.615	0.78	1.59	1.465	1.07	1.15	0.945	1.05	1.13	1.14	21.415	6.47	1.93	0.172879	Encodes a Functional Element (Excluding Domains/Repeats) = Y; Encodes a Redundant Functional Domain = N; Encodes a Redundant Repeat Domain = N	Indeterminate - Possibly Dispensable
NM_005045	RELN	23	0.095	0.31	0.06	24.37	13.01	0.27	0.28	0.1	0.21	0.17	0.04	0.06	0.015	0	0	0	3.81357	Encodes a Functional Element (Excluding Domains/Repeats) = N; Encodes a Redundant Functional Domain = Y; Encodes a Redundant Repeat Domain = N	Indeterminate - Possibly Dispensable
NM_005045	RELN	35	0.095	0.31	0.06	24.37	13.01	0.27	0.28	0.1	0.21	0.17	0.04	0.06	0.015	0	0	0	3.81357	Encodes a Functional Element (Excluding Domains/Repeats) = N; Encodes a Redundant Functional Domain = Y; Encodes a Redundant Repeat Domain = N	Indeterminate - Possibly Dispensable
NM_005045	RELN	47	0.095	0.31	0.06	24.37	13.01	0.27	0.28	0.1	0.21	0.17	0.04	0.06	0.015	0	0	0	3.81357	Encodes a Functional Element (Excluding Domains/Repeats) = N; Encodes a Redundant Functional Domain = Y; Encodes a Redundant Repeat Domain = N	Indeterminate - Possibly Dispensable
NM_005045	RELN	18	0.095	0.31	0.06	24.37	13.01	0.27	0.28	0.1	0.21	0.17	0.04	0.06	0.015	0	0	0	3.81357	Encodes a Functional Element (Excluding Domains/Repeats) = N; Encodes a Redundant Functional Domain = Y; Encodes a Redundant Repeat Domain = N	Indeterminate - Possibly Dispensable
NM_005045	RELN	15	0.095	0.31	0.06	24.37	13.01	0.27	0.28	0.1	0.21	0.17	0.04	0.06	0.015	0	0	0	3.81357	Encodes a Functional Element (Excluding Domains/Repeats) = N; Encodes a Redundant Functional Domain = N; Encodes a Redundant Repeat Domain = Y	Indeterminate - Possibly Dispensable
NM_005045	RELN	32	0.095	0.31	0.06	24.37	13.01	0.27	0.28	0.1	0.21	0.17	0.04	0.06	0.015	0	0	0	3.81357	Encodes a Functional Element (Excluding Domains/Repeats) = N; Encodes a Redundant Functional Domain = N; Encodes a Redundant Repeat Domain = Y	Indeterminate - Possibly Dispensable
NM_005045	RELN	19	0.095	0.31	0.06	24.37	13.01	0.27	0.28	0.1	0.21	0.17	0.04	0.06	0.015	0	0	0	3.81357	Encodes a Functional Element (Excluding Domains/Repeats) = N; Encodes a Redundant Functional Domain = N; Encodes a Redundant Repeat Domain = Y	Indeterminate - Possibly Dispensable
NM_005045	RELN	59	0.095	0.31	0.06	24.37	13.01	0.27	0.28	0.1	0.21	0.17	0.04	0.06	0.015	0	0	0	3.81357	Encodes a Functional Element (Excluding Domains/Repeats) = N; Encodes a Redundant Functional Domain = N; Encodes a Redundant Repeat Domain = Y	Indeterminate - Possibly Dispensable
NM_005045	RELN	38	0.095	0.31	0.06	24.37	13.01	0.27	0.28	0.1	0.21	0.17	0.04	0.06	0.015	0	0	0	3.81357	Encodes a Functional Element (Excluding Domains/Repeats) = N; Encodes a Redundant Functional Domain = N; Encodes a Redundant Repeat Domain = Y	Indeterminate - Possibly Dispensable
NM_005045	RELN	62	0.095	0.31	0.06	24.37	13.01	0.27	0.28	0.1	0.21	0.17	0.04	0.06	0.015	0	0	0	3.81357	Encodes a Functional Element (Excluding Domains/Repeats) = N; Encodes a Redundant Functional Domain = N; Encodes a Redundant Repeat Domain = Y	Indeterminate - Possibly Dispensable
NM_005045	RELN	56	0.095	0.31	0.06	24.37	13.01	0.27	0.28	0.1	0.21	0.17	0.04	0.06	0.015	0	0	0	3.81357	Encodes a Functional Element (Excluding Domains/Repeats) = N; Encodes a Redundant Functional Domain = N; Encodes a Redundant Repeat Domain = Y	Indeterminate - Possibly Dispensable
NM_152222	RELT	3	1.505	1.55	1.83	1.92	1.97	1.96	2.15	1.605	2.905	1.765	1.95	2.44	2.495	12.635	1.98	0.27	1.85773	Encodes a Functional Element (Excluding Domains/Repeats) = Y; Encodes a Redundant Functional Domain = N; Encodes a Redundant Repeat Domain = N	Indeterminate - Possibly Dispensable
NM_152222	RELT	7	1.505	1.55	1.83	1.92	1.97	1.96	2.15	1.605	2.905	1.765	1.95	2.44	2.495	12.635	1.98	0.27	1.85773	Encodes a Functional Element (Excluding Domains/Repeats) = Y; Encodes a Redundant Functional Domain = N; Encodes a Redundant Repeat Domain = N	Indeterminate - Possibly Dispensable
NM_001042681	RERE	14	0.33	0.345	0.45	3.755	3.8	0.65	0.54	0.375	0.445	0.405	0.27	0.88	0.345	5.705	2.98	0.21	7.07595	Encodes a Functional Element (Excluding Domains/Repeats) = Y; Encodes a Redundant Functional Domain = N; Encodes a Redundant Repeat Domain = N	Indeterminate - Possibly Dispensable
NM_001042681	RERE	17	0.33	0.345	0.45	3.755	3.8	0.65	0.54	0.375	0.445	0.405	0.27	0.88	0.345	5.705	2.98	0.21	7.07595	Encodes a Functional Element (Excluding Domains/Repeats) = Y; Encodes a Redundant Functional Domain = N; Encodes a Redundant Repeat Domain = N	Indeterminate - Possibly Dispensable
NM_001042681	RERE	16	0.33	0.345	0.45	3.755	3.8	0.65	0.54	0.375	0.445	0.405	0.27	0.88	0.345	5.705	2.98	0.21	7.07595	Encodes a Functional Element (Excluding Domains/Repeats) = Y; Encodes a Redundant Functional Domain = N; Encodes a Redundant Repeat Domain = N	Indeterminate - Possibly Dispensable
NM_005612	REST	3	0.11	0.07	0.14	0	0	0.16	0.065	0.13	0.075	0.09	0.09	0.28	0.145	3.08	4.48	0.12	1.42841	Encodes a Functional Element (Excluding Domains/Repeats) = Y; Encodes a Redundant Functional Domain = N; Encodes a Redundant Repeat Domain = N	Indeterminate - Possibly Dispensable
NM_020975	RET	9	0.175	0.56	0.12	0.745	1.07	0.66	0.97	0.195	1.295	0.18	0.1	0.21	1.85	0	0	0.1	1.34588	Encodes a Functional Element (Excluding Domains/Repeats) = Y; Encodes a Redundant Functional Domain = N; Encodes a Redundant Repeat Domain = N	Indeterminate - Possibly Dispensable
NM_020975	RET	10	0.175	0.56	0.12	0.745	1.07	0.66	0.97	0.195	1.295	0.18	0.1	0.21	1.85	0	0	0.1	1.34588	Encodes a Functional Element (Excluding Domains/Repeats) = Y; Encodes a Redundant Functional Domain = N; Encodes a Redundant Repeat Domain = N	Indeterminate - Possibly Dispensable
NM_020975	RET	8	0.175	0.56	0.12	0.745	1.07	0.66	0.97	0.195	1.295	0.18	0.1	0.21	1.85	0	0	0.1	1.34588	Encodes a Functional Element (Excluding Domains/Repeats) = Y; Encodes a Redundant Functional Domain = N; Encodes a Redundant Repeat Domain = N	Indeterminate - Possibly Dispensable
NM_020975	RET	2	0.175	0.56	0.12	0.745	1.07	0.66	0.97	0.195	1.295	0.18	0.1	0.21	1.85	0	0	0.1	1.34588	Encodes a Functional Element (Excluding Domains/Repeats) = Y; Encodes a Redundant Functional Domain = N; Encodes a Redundant Repeat Domain = N	Indeterminate - Possibly Dispensable
NM_002913	RFC1	6	4.245	4.015	4.52	7.54	7.49	5.23	5.045	4.7	4.895	4.425	4.23	7.08	4.985	19.23	12.42	4.6	18.8938	Encodes a Functional Element (Excluding Domains/Repeats) = Y; Encodes a Redundant Functional Domain = N; Encodes a Redundant Repeat Domain = N	Indeterminate - Possibly Dispensable
NM_002913	RFC1	7	4.245	4.015	4.52	7.54	7.49	5.23	5.045	4.7	4.895	4.425	4.23	7.08	4.985	19.23	12.42	4.6	18.8938	Encodes a Functional Element (Excluding Domains/Repeats) = Y; Encodes a Redundant Functional Domain = N; Encodes a Redundant Repeat Domain = N	Indeterminate - Possibly Dispensable
NM_002913	RFC1	10	4.245	4.015	4.52	7.54	7.49	5.23	5.045	4.7	4.895	4.425	4.23	7.08	4.985	19.23	12.42	4.6	18.8938	Encodes a Functional Element (Excluding Domains/Repeats) = Y; Encodes a Redundant Functional Domain = N; Encodes a Redundant Repeat Domain = N	Indeterminate - Possibly Dispensable
NM_002913	RFC1	4	4.245	4.015	4.52	7.54	7.49	5.23	5.045	4.7	4.895	4.425	4.23	7.08	4.985	19.23	12.42	4.6	18.8938	Encodes a Functional Element (Excluding Domains/Repeats) = Y; Encodes a Redundant Functional Domain = N; Encodes a Redundant Repeat Domain = N	Indeterminate - Possibly Dispensable
NM_002913	RFC1	24	4.245	4.015	4.52	7.54	7.49	5.23	5.045	4.7	4.895	4.425	4.23	7.08	4.985	19.23	12.42	4.6	18.8938	Encodes a Functional Element (Excluding Domains/Repeats) = Y; Encodes a Redundant Functional Domain = N; Encodes a Redundant Repeat Domain = N	Indeterminate - Possibly Dispensable
NM_052859	RFT1	5	1.275	1.45	1.6	3.395	3.71	1.97	1.82	1.4	1.275	1.695	1.42	1.65	1.195	2.77	2.1	0.83	3.02481	Encodes a Functional Element (Excluding Domains/Repeats) = Y; Encodes a Redundant Functional Domain = N; Encodes a Redundant Repeat Domain = N	Indeterminate - Possibly Dispensable
NM_052859	RFT1	3	1.275	1.45	1.6	3.395	3.71	1.97	1.82	1.4	1.275	1.695	1.42	1.65	1.195	2.77	2.1	0.83	3.02481	Encodes a Functional Element (Excluding Domains/Repeats) = Y; Encodes a Redundant Functional Domain = N; Encodes a Redundant Repeat Domain = N	Indeterminate - Possibly Dispensable
NM_052859	RFT1	6	1.275	1.45	1.6	3.395	3.71	1.97	1.82	1.4	1.275	1.695	1.42	1.65	1.195	2.77	2.1	0.83	3.02481	Encodes a Functional Element (Excluding Domains/Repeats) = Y; Encodes a Redundant Functional Domain = N; Encodes a Redundant Repeat Domain = N	Indeterminate - Possibly Dispensable
NM_018124	RFWD3	5	1.03	1.19	1.53	5.3	4.54	1.36	1.605	1.195	1.51	1.515	1.36	2.1	1.46	19.85	8.89	1.44	8.22312	Encodes a Functional Element (Excluding Domains/Repeats) = Y; Encodes a Redundant Functional Domain = N; Encodes a Redundant Repeat Domain = N	Indeterminate - Possibly Dispensable
NM_213594	RFX4	2	4.905	5.39	7.11	1.435	3.43	7.97	5.155	2.76	4.09	5.74	3.89	2.96	4.41	0	0	0	0.063229	Encodes a Functional Element (Excluding Domains/Repeats) = Y; Encodes a Redundant Functional Domain = N; Encodes a Redundant Repeat Domain = N	Indeterminate - Possibly Dispensable
NM_213594	RFX4	14	4.905	5.39	7.11	1.435	3.43	7.97	5.155	2.76	4.09	5.74	3.89	2.96	4.41	0	0	0	0.063229	Encodes a Functional Element (Excluding Domains/Repeats) = Y; Encodes a Redundant Functional Domain = N; Encodes a Redundant Repeat Domain = N	Indeterminate - Possibly Dispensable
NM_213594	RFX4	15	4.905	5.39	7.11	1.435	3.43	7.97	5.155	2.76	4.09	5.74	3.89	2.96	4.41	0	0	0	0.063229	Encodes a Functional Element (Excluding Domains/Repeats) = Y; Encodes a Redundant Functional Domain = N; Encodes a Redundant Repeat Domain = N	Indeterminate - Possibly Dispensable
NM_001025603	RFX5	6	5.585	7.865	5.64	13.745	12.6	8.05	9.145	5.07	7.69	5.45	4.51	6.35	6.035	40.905	7.92	2.27	15.4052	Encodes a Functional Element (Excluding Domains/Repeats) = Y; Encodes a Redundant Functional Domain = N; Encodes a Redundant Repeat Domain = N	Indeterminate - Possibly Dispensable
NM_003721	RFXANK	5	0	0	0	0	0	0	0	0	0	0	0	0	0	3.5	0.95	0	0.0805501	Encodes a Functional Element (Excluding Domains/Repeats) = N; Encodes a Redundant Functional Domain = N; Encodes a Redundant Repeat Domain = Y	Indeterminate - Possibly Dispensable
NM_022450	RHBDF1	10	3.53	2.94	3.58	2.905	4.84	4.18	2.735	2.82	2.55	3.735	2.87	1.97	3.05	0.15	22.87	1.99	0.623438	Encodes a Functional Element (Excluding Domains/Repeats) = Y; Encodes a Redundant Functional Domain = N; Encodes a Redundant Repeat Domain = N	Indeterminate - Possibly Dispensable
NM_022450	RHBDF1	6	3.53	2.94	3.58	2.905	4.84	4.18	2.735	2.82	2.55	3.735	2.87	1.97	3.05	0.15	22.87	1.99	0.623438	Encodes a Functional Element (Excluding Domains/Repeats) = Y; Encodes a Redundant Functional Domain = N; Encodes a Redundant Repeat Domain = N	Indeterminate - Possibly Dispensable
NM_022450	RHBDF1	11	3.53	2.94	3.58	2.905	4.84	4.18	2.735	2.82	2.55	3.735	2.87	1.97	3.05	0.15	22.87	1.99	0.623438	Encodes a Functional Element (Excluding Domains/Repeats) = Y; Encodes a Redundant Functional Domain = N; Encodes a Redundant Repeat Domain = N	Indeterminate - Possibly Dispensable
NM_022450	RHBDF1	5	3.53	2.94	3.58	2.905	4.84	4.18	2.735	2.82	2.55	3.735	2.87	1.97	3.05	0.15	22.87	1.99	0.623438	Encodes a Functional Element (Excluding Domains/Repeats) = Y; Encodes a Redundant Functional Domain = N; Encodes a Redundant Repeat Domain = N	Indeterminate - Possibly Dispensable
NM_022450	RHBDF1	8	3.53	2.94	3.58	2.905	4.84	4.18	2.735	2.82	2.55	3.735	2.87	1.97	3.05	0.15	22.87	1.99	0.623438	Encodes a Functional Element (Excluding Domains/Repeats) = Y; Encodes a Redundant Functional Domain = N; Encodes a Redundant Repeat Domain = N	Indeterminate - Possibly Dispensable
NM_001005498	RHBDF2	11	1.185	0.86	1.27	0.49	0.67	1.2	0.89	1.245	1.93	1.085	0.98	3.51	2.44	16.555	3.48	1.07	0.172063	Encodes a Functional Element (Excluding Domains/Repeats) = Y; Encodes a Redundant Functional Domain = N; Encodes a Redundant Repeat Domain = N	Indeterminate - Possibly Dispensable
NM_001005498	RHBDF2	12	1.185	0.86	1.27	0.49	0.67	1.2	0.89	1.245	1.93	1.085	0.98	3.51	2.44	16.555	3.48	1.07	0.172063	Encodes a Functional Element (Excluding Domains/Repeats) = Y; Encodes a Redundant Functional Domain = N; Encodes a Redundant Repeat Domain = N	Indeterminate - Possibly Dispensable
NM_001005498	RHBDF2	7	1.185	0.86	1.27	0.49	0.67	1.2	0.89	1.245	1.93	1.085	0.98	3.51	2.44	16.555	3.48	1.07	0.172063	Encodes a Functional Element (Excluding Domains/Repeats) = Y; Encodes a Redundant Functional Domain = N; Encodes a Redundant Repeat Domain = N	Indeterminate - Possibly Dispensable
NM_001005498	RHBDF2	9	1.185	0.86	1.27	0.49	0.67	1.2	0.89	1.245	1.93	1.085	0.98	3.51	2.44	16.555	3.48	1.07	0.172063	Encodes a Functional Element (Excluding Domains/Repeats) = Y; Encodes a Redundant Functional Domain = N; Encodes a Redundant Repeat Domain = N	Indeterminate - Possibly Dispensable
NM_001005498	RHBDF2	6	1.185	0.86	1.27	0.49	0.67	1.2	0.89	1.245	1.93	1.085	0.98	3.51	2.44	16.555	3.48	1.07	0.172063	Encodes a Functional Element (Excluding Domains/Repeats) = Y; Encodes a Redundant Functional Domain = N; Encodes a Redundant Repeat Domain = N	Indeterminate - Possibly Dispensable
NM_015178	RHOBTB2	4	1.15	2.945	3.15	1.395	1.73	6.87	6.36	1.17	1.22	2.765	2.06	0.36	1.195	2.71	2.43	0.05	0.64236	Encodes a Functional Element (Excluding Domains/Repeats) = Y; Encodes a Redundant Functional Domain = N; Encodes a Redundant Repeat Domain = N	Indeterminate - Possibly Dispensable
NM_020829	RIC1	2	0.87	1.115	1.12	4.25	4.86	1.81	1.67	1.065	1.14	1.14	0.9	1.68	0.995	17.385	8.45	1.35	5.38748	Encodes a Functional Element (Excluding Domains/Repeats) = N; Encodes a Redundant Functional Domain = N; Encodes a Redundant Repeat Domain = Y	Indeterminate - Possibly Dispensable
NM_020829	RIC1	20	0.87	1.115	1.12	4.25	4.86	1.81	1.67	1.065	1.14	1.14	0.9	1.68	0.995	17.385	8.45	1.35	5.38748	Encodes a Functional Element (Excluding Domains/Repeats) = Y; Encodes a Redundant Functional Domain = N; Encodes a Redundant Repeat Domain = N	Indeterminate - Possibly Dispensable
NM_020829	RIC1	23	0.87	1.115	1.12	4.25	4.86	1.81	1.67	1.065	1.14	1.14	0.9	1.68	0.995	17.385	8.45	1.35	5.38748	Encodes a Functional Element (Excluding Domains/Repeats) = Y; Encodes a Redundant Functional Domain = N; Encodes a Redundant Repeat Domain = N	Indeterminate - Possibly Dispensable
NM_020829	RIC1	12	0.87	1.115	1.12	4.25	4.86	1.81	1.67	1.065	1.14	1.14	0.9	1.68	0.995	17.385	8.45	1.35	5.38748	Encodes a Functional Element (Excluding Domains/Repeats) = Y; Encodes a Redundant Functional Domain = N; Encodes a Redundant Repeat Domain = N	Indeterminate - Possibly Dispensable
NM_014314	RIGI	2																	1.69844	Encodes a Functional Element (Excluding Domains/Repeats) = N; Encodes a Redundant Functional Domain = Y; Encodes a Redundant Repeat Domain = N	Indeterminate - Possibly Dispensable
NM_014314	RIGI	5																	1.69844	Encodes a Functional Element (Excluding Domains/Repeats) = Y; Encodes a Redundant Functional Domain = N; Encodes a Redundant Repeat Domain = N	Indeterminate - Possibly Dispensable
NM_001348484	RIMS2	22	2.09	2.61	1.83	1.295	1.2	3.99	3.345	0.755	0.445	2	1.02	0.06	0.215	0	0	0	10.5892	Encodes a Functional Element (Excluding Domains/Repeats) = Y; Encodes a Redundant Functional Domain = N; Encodes a Redundant Repeat Domain = N	Indeterminate - Possibly Dispensable
NM_001348484	RIMS2	17	2.09	2.61	1.83	1.295	1.2	3.99	3.345	0.755	0.445	2	1.02	0.06	0.215	0	0	0	1.3075	Encodes a Functional Element (Excluding Domains/Repeats) = Y; Encodes a Redundant Functional Domain = N; Encodes a Redundant Repeat Domain = N	Indeterminate - Possibly Dispensable
NM_001348484	RIMS2	19	2.09	2.61	1.83	1.295	1.2	3.99	3.345	0.755	0.445	2	1.02	0.06	0.215	0	0	0	1.3075	Encodes a Functional Element (Excluding Domains/Repeats) = Y; Encodes a Redundant Functional Domain = N; Encodes a Redundant Repeat Domain = N	Indeterminate - Possibly Dispensable
NM_001348484	RIMS2	20	2.09	2.61	1.83	1.295	1.2	3.99	3.345	0.755	0.445	2	1.02	0.06	0.215	0	0	0	1.3075	Encodes a Functional Element (Excluding Domains/Repeats) = Y; Encodes a Redundant Functional Domain = N; Encodes a Redundant Repeat Domain = N	Indeterminate - Possibly Dispensable
NM_001354930	RIPK1	10	1.17	1.14	1.45	1.15	1.35	1.56	1.25	0.99	1.135	1.225	1.16	1.19	1.34	3.96	11.6	2.89	3.21201	Encodes a Functional Element (Excluding Domains/Repeats) = Y; Encodes a Redundant Functional Domain = N; Encodes a Redundant Repeat Domain = N	Indeterminate - Possibly Dispensable
NM_001286445	RIPOR2	17	2.63	3.895	4.06	0.79	0.9	2.56	3.44	2.42	3	6.38	2.91	0.53	1.23	8.325	0.15	0.44	1.16449	Encodes a Functional Element (Excluding Domains/Repeats) = Y; Encodes a Redundant Functional Domain = N; Encodes a Redundant Repeat Domain = N	Indeterminate - Possibly Dispensable
NM_001286445	RIPOR2	3	2.63	3.895	4.06	0.79	0.9	2.56	3.44	2.42	3	6.38	2.91	0.53	1.23	8.325	0.15	0.44	1.16449	Encodes a Functional Element (Excluding Domains/Repeats) = Y; Encodes a Redundant Functional Domain = N; Encodes a Redundant Repeat Domain = N	Indeterminate - Possibly Dispensable
NM_016120	RLIM	3	3.82	5.435	4.09	8.255	6.59	5.13	7.12	3.63	6.44	5.365	3.3	4.19	4.035	6.22	8.83	1.77	12.5095	Encodes a Functional Element (Excluding Domains/Repeats) = Y; Encodes a Redundant Functional Domain = N; Encodes a Redundant Repeat Domain = N	Indeterminate - Possibly Dispensable
NM_024570	RNASEH2B	10	2.225	2.605	2.8	3.81	3.2	2.77	3.38	1.98	2.295	3.76	2.21	1.99	1.81	10.5	5.43	0.54	0.631516	Encodes a Functional Element (Excluding Domains/Repeats) = Y; Encodes a Redundant Functional Domain = N; Encodes a Redundant Repeat Domain = N	Indeterminate - Possibly Dispensable
NM_183381	RNF13	9	14.98	12.51	17	13.36	11.9	12	17.065	19.105	16.37	13.36	16.76	85.62	25.195	10.915	17.25	4.88	37.9145	Encodes a Functional Element (Excluding Domains/Repeats) = Y; Encodes a Redundant Functional Domain = N; Encodes a Redundant Repeat Domain = N	Indeterminate - Possibly Dispensable
NM_001131034	RNF212	4	0	0	0	0	0	0	0	0	0	0	0	0	0	0	0	0	0.349204	Encodes a Functional Element (Excluding Domains/Repeats) = Y; Encodes a Redundant Functional Domain = N; Encodes a Redundant Repeat Domain = N	Indeterminate - Possibly Dispensable
NM_001256071	RNF213	7	0.395	0.28	0.5	0.38	0.52	0.3	0.24	0.37	0.36	0.44	0.42	0.99	0.615	5.285	1.87	0.29	6.12589	Encodes a Functional Element (Excluding Domains/Repeats) = Y; Encodes a Redundant Functional Domain = N; Encodes a Redundant Repeat Domain = N	Indeterminate - Possibly Dispensable
NM_001256071	RNF213	5	0.395	0.28	0.5	0.38	0.52	0.3	0.24	0.37	0.36	0.44	0.42	0.99	0.615	5.285	1.87	0.29	6.12589	Encodes a Functional Element (Excluding Domains/Repeats) = Y; Encodes a Redundant Functional Domain = N; Encodes a Redundant Repeat Domain = N	Indeterminate - Possibly Dispensable
NM_001256071	RNF213	44	0.395	0.28	0.5	0.38	0.52	0.3	0.24	0.37	0.36	0.44	0.42	0.99	0.615	5.285	1.87	0.29	6.12589	Encodes a Functional Element (Excluding Domains/Repeats) = Y; Encodes a Redundant Functional Domain = N; Encodes a Redundant Repeat Domain = N	Indeterminate - Possibly Dispensable
NM_001256071	RNF213	4	0.395	0.28	0.5	0.38	0.52	0.3	0.24	0.37	0.36	0.44	0.42	0.99	0.615	5.285	1.87	0.29	6.12589	Encodes a Functional Element (Excluding Domains/Repeats) = Y; Encodes a Redundant Functional Domain = N; Encodes a Redundant Repeat Domain = N	Indeterminate - Possibly Dispensable
NM_207111	RNF216	10	0.92	1.04	1.1	2.465	2.79	1.35	1.175	0.965	1.18	1.06	0.92	1.65	1.09	5.94	5.35	0.7	7.76182	Encodes a Functional Element (Excluding Domains/Repeats) = Y; Encodes a Redundant Functional Domain = N; Encodes a Redundant Repeat Domain = N	Indeterminate - Possibly Dispensable
NM_207111	RNF216	11	0.92	1.04	1.1	2.465	2.79	1.35	1.175	0.965	1.18	1.06	0.92	1.65	1.09	5.94	5.35	0.7	7.76182	Encodes a Functional Element (Excluding Domains/Repeats) = Y; Encodes a Redundant Functional Domain = N; Encodes a Redundant Repeat Domain = N	Indeterminate - Possibly Dispensable
NM_207111	RNF216	7	0.92	1.04	1.1	2.465	2.79	1.35	1.175	0.965	1.18	1.06	0.92	1.65	1.09	5.94	5.35	0.7	7.76182	Encodes a Functional Element (Excluding Domains/Repeats) = Y; Encodes a Redundant Functional Domain = N; Encodes a Redundant Repeat Domain = N	Indeterminate - Possibly Dispensable
NM_018150	RNF220	14	0.04	0	0.23	0	0	0	0	0.545	0.2	0	0.34	2.4	0.85	0	0	0	0.05974	Encodes a Functional Element (Excluding Domains/Repeats) = Y; Encodes a Redundant Functional Domain = N; Encodes a Redundant Repeat Domain = N	Indeterminate - Possibly Dispensable
NM_018150	RNF220	5	0.04	0	0.23	0	0	0	0	0.545	0.2	0	0.34	2.4	0.85	0	0	0	0.05974	Encodes a Functional Element (Excluding Domains/Repeats) = Y; Encodes a Redundant Functional Domain = N; Encodes a Redundant Repeat Domain = N	Indeterminate - Possibly Dispensable
NM_017999	RNF31	4	2.185	3.1	2.57	6.33	7.83	4.68	3.79	1.99	2.585	2.93	2.34	2.52	2.075	10.035	6.3	1.97	0.00191893	Encodes a Functional Element (Excluding Domains/Repeats) = Y; Encodes a Redundant Functional Domain = N; Encodes a Redundant Repeat Domain = N	Indeterminate - Possibly Dispensable
NM_017999	RNF31	14	2.185	3.1	2.57	6.33	7.83	4.68	3.79	1.99	2.585	2.93	2.34	2.52	2.075	10.035	6.3	1.97	0.00191893	Encodes a Functional Element (Excluding Domains/Repeats) = Y; Encodes a Redundant Functional Domain = N; Encodes a Redundant Repeat Domain = N	Indeterminate - Possibly Dispensable
NM_017999	RNF31	13	2.185	3.1	2.57	6.33	7.83	4.68	3.79	1.99	2.585	2.93	2.34	2.52	2.075	10.035	6.3	1.97	0.00191893	Encodes a Functional Element (Excluding Domains/Repeats) = Y; Encodes a Redundant Functional Domain = N; Encodes a Redundant Repeat Domain = N	Indeterminate - Possibly Dispensable
NM_017999	RNF31	17	2.185	3.1	2.57	6.33	7.83	4.68	3.79	1.99	2.585	2.93	2.34	2.52	2.075	10.035	6.3	1.97	0.00191893	Encodes a Functional Element (Excluding Domains/Repeats) = Y; Encodes a Redundant Functional Domain = N; Encodes a Redundant Repeat Domain = N	Indeterminate - Possibly Dispensable
NM_017999	RNF31	12	2.185	3.1	2.57	6.33	7.83	4.68	3.79	1.99	2.585	2.93	2.34	2.52	2.075	10.035	6.3	1.97	0.00191893	Encodes a Functional Element (Excluding Domains/Repeats) = Y; Encodes a Redundant Functional Domain = N; Encodes a Redundant Repeat Domain = N	Indeterminate - Possibly Dispensable
NM_017999	RNF31	11	2.185	3.1	2.57	6.33	7.83	4.68	3.79	1.99	2.585	2.93	2.34	2.52	2.075	10.035	6.3	1.97	0.00191893	Encodes a Functional Element (Excluding Domains/Repeats) = Y; Encodes a Redundant Functional Domain = N; Encodes a Redundant Repeat Domain = N	Indeterminate - Possibly Dispensable
NM_017999	RNF31	8	2.185	3.1	2.57	6.33	7.83	4.68	3.79	1.99	2.585	2.93	2.34	2.52	2.075	10.035	6.3	1.97	0.00191893	Encodes a Functional Element (Excluding Domains/Repeats) = Y; Encodes a Redundant Functional Domain = N; Encodes a Redundant Repeat Domain = N	Indeterminate - Possibly Dispensable
NM_017763	RNF43	4	0	0.1	0.09	1.705	1.7	0.18	0.11	0	0	0	0.08	0	0	0.11	0	0.16	0.421234	Encodes a Functional Element (Excluding Domains/Repeats) = Y; Encodes a Redundant Functional Domain = N; Encodes a Redundant Repeat Domain = N	Indeterminate - Possibly Dispensable
NM_017763	RNF43	6	0	0.1	0.09	1.705	1.7	0.18	0.11	0	0	0	0.08	0	0	0.11	0	0.16	0.421234	Encodes a Functional Element (Excluding Domains/Repeats) = Y; Encodes a Redundant Functional Domain = N; Encodes a Redundant Repeat Domain = N	Indeterminate - Possibly Dispensable
NM_017763	RNF43	3	0	0.1	0.09	1.705	1.7	0.18	0.11	0	0	0	0.08	0	0	0.11	0	0.16	0.421234	Encodes a Functional Element (Excluding Domains/Repeats) = Y; Encodes a Redundant Functional Domain = N; Encodes a Redundant Repeat Domain = N	Indeterminate - Possibly Dispensable
NM_017763	RNF43	5	0	0.1	0.09	1.705	1.7	0.18	0.11	0	0	0	0.08	0	0	0.11	0	0.16	0.421234	Encodes a Functional Element (Excluding Domains/Repeats) = Y; Encodes a Redundant Functional Domain = N; Encodes a Redundant Repeat Domain = N	Indeterminate - Possibly Dispensable
NM_017763	RNF43	7	0	0.1	0.09	1.705	1.7	0.18	0.11	0	0	0	0.08	0	0	0.11	0	0.16	0.421234	Encodes a Functional Element (Excluding Domains/Repeats) = Y; Encodes a Redundant Functional Domain = N; Encodes a Redundant Repeat Domain = N	Indeterminate - Possibly Dispensable
NM_005977	RNF6	4	0.815	1.425	1.45	6.73	4.34	1.72	2.815	0.91	1.13	1.695	0.95	1.24	0.935	7.73	7.69	0.66	2.6109	Encodes a Functional Element (Excluding Domains/Repeats) = Y; Encodes a Redundant Functional Domain = N; Encodes a Redundant Repeat Domain = N	Indeterminate - Possibly Dispensable
NM_017619	RNPC3	2	1.71	1.695	1.83	4.46	4.45	2.36	2.18	1.64	1.7	2.26	1.5	1.88	1.61	4.355	2.44	0.81	8.32378	Encodes a Functional Element (Excluding Domains/Repeats) = Y; Encodes a Redundant Functional Domain = Y; Encodes a Redundant Repeat Domain = N	Indeterminate - Possibly Dispensable
NM_017619	RNPC3	6	1.71	1.695	1.83	4.46	4.45	2.36	2.18	1.64	1.7	2.26	1.5	1.88	1.61	4.355	2.44	0.81	8.32378	Encodes a Functional Element (Excluding Domains/Repeats) = Y; Encodes a Redundant Functional Domain = N; Encodes a Redundant Repeat Domain = N	Indeterminate - Possibly Dispensable
NM_017619	RNPC3	4	1.71	1.695	1.83	4.46	4.45	2.36	2.18	1.64	1.7	2.26	1.5	1.88	1.61	4.355	2.44	0.81	8.32378	Encodes a Functional Element (Excluding Domains/Repeats) = Y; Encodes a Redundant Functional Domain = N; Encodes a Redundant Repeat Domain = N	Indeterminate - Possibly Dispensable
NM_017619	RNPC3	8	1.71	1.695	1.83	4.46	4.45	2.36	2.18	1.64	1.7	2.26	1.5	1.88	1.61	4.355	2.44	0.81	8.32378	Encodes a Functional Element (Excluding Domains/Repeats) = Y; Encodes a Redundant Functional Domain = N; Encodes a Redundant Repeat Domain = N	Indeterminate - Possibly Dispensable
NM_002941	ROBO1	4	3.995	3.745	5.01	4.3	3.92	3.04	3.465	3.655	4.845	6.025	3.91	2.53	3.52	0.33	4.45	0.33	3.06005	Encodes a Functional Element (Excluding Domains/Repeats) = Y; Encodes a Redundant Functional Domain = Y; Encodes a Redundant Repeat Domain = N	Indeterminate - Possibly Dispensable
NM_002941	ROBO1	19	3.995	3.745	5.01	4.3	3.92	3.04	3.465	3.655	4.845	6.025	3.91	2.53	3.52	0.33	4.45	0.33	3.06005	Encodes a Functional Element (Excluding Domains/Repeats) = Y; Encodes a Redundant Functional Domain = Y; Encodes a Redundant Repeat Domain = N	Indeterminate - Possibly Dispensable
NM_002941	ROBO1	20	3.995	3.745	5.01	4.3	3.92	3.04	3.465	3.655	4.845	6.025	3.91	2.53	3.52	0.33	4.45	0.33	3.06005	Encodes a Functional Element (Excluding Domains/Repeats) = Y; Encodes a Redundant Functional Domain = N; Encodes a Redundant Repeat Domain = N	Indeterminate - Possibly Dispensable
NM_002941	ROBO1	3	3.995	3.745	5.01	4.3	3.92	3.04	3.465	3.655	4.845	6.025	3.91	2.53	3.52	0.33	4.45	0.33	3.06005	Encodes a Functional Element (Excluding Domains/Repeats) = Y; Encodes a Redundant Functional Domain = N; Encodes a Redundant Repeat Domain = N	Indeterminate - Possibly Dispensable
NM_002941	ROBO1	24	3.995	3.745	5.01	4.3	3.92	3.04	3.465	3.655	4.845	6.025	3.91	2.53	3.52	0.33	4.45	0.33	3.06005	Encodes a Functional Element (Excluding Domains/Repeats) = Y; Encodes a Redundant Functional Domain = N; Encodes a Redundant Repeat Domain = N	Indeterminate - Possibly Dispensable
NM_002941	ROBO1	28	3.995	3.745	5.01	4.3	3.92	3.04	3.465	3.655	4.845	6.025	3.91	2.53	3.52	0.33	4.45	0.33	3.06005	Encodes a Functional Element (Excluding Domains/Repeats) = Y; Encodes a Redundant Functional Domain = N; Encodes a Redundant Repeat Domain = N	Indeterminate - Possibly Dispensable
NM_002941	ROBO1	26	3.995	3.745	5.01	4.3	3.92	3.04	3.465	3.655	4.845	6.025	3.91	2.53	3.52	0.33	4.45	0.33	3.06005	Encodes a Functional Element (Excluding Domains/Repeats) = Y; Encodes a Redundant Functional Domain = N; Encodes a Redundant Repeat Domain = N	Indeterminate - Possibly Dispensable
NM_002941	ROBO1	29	3.995	3.745	5.01	4.3	3.92	3.04	3.465	3.655	4.845	6.025	3.91	2.53	3.52	0.33	4.45	0.33	3.06005	Encodes a Functional Element (Excluding Domains/Repeats) = Y; Encodes a Redundant Functional Domain = N; Encodes a Redundant Repeat Domain = N	Indeterminate - Possibly Dispensable
NM_002941	ROBO1	23	3.995	3.745	5.01	4.3	3.92	3.04	3.465	3.655	4.845	6.025	3.91	2.53	3.52	0.33	4.45	0.33	3.06005	Encodes a Functional Element (Excluding Domains/Repeats) = Y; Encodes a Redundant Functional Domain = N; Encodes a Redundant Repeat Domain = N	Indeterminate - Possibly Dispensable
NM_001395656	ROBO2	18																	3.75456	Encodes a Functional Element (Excluding Domains/Repeats) = Y; Encodes a Redundant Functional Domain = N; Encodes a Redundant Repeat Domain = N	Indeterminate - Possibly Dispensable
NM_001395656	ROBO2	7																	3.75456	Encodes a Functional Element (Excluding Domains/Repeats) = Y; Encodes a Redundant Functional Domain = Y; Encodes a Redundant Repeat Domain = N	Indeterminate - Possibly Dispensable
NM_001395656	ROBO2	2																	3.75456	Encodes a Functional Element (Excluding Domains/Repeats) = Y; Encodes a Redundant Functional Domain = Y; Encodes a Redundant Repeat Domain = N	Indeterminate - Possibly Dispensable
NM_001395656	ROBO2	25																	3.75456	Encodes a Functional Element (Excluding Domains/Repeats) = Y; Encodes a Redundant Functional Domain = N; Encodes a Redundant Repeat Domain = N	Indeterminate - Possibly Dispensable
NM_001395656	ROBO2	23																	3.75456	Encodes a Functional Element (Excluding Domains/Repeats) = Y; Encodes a Redundant Functional Domain = N; Encodes a Redundant Repeat Domain = N	Indeterminate - Possibly Dispensable
NM_001395656	ROBO2	26																	3.75456	Encodes a Functional Element (Excluding Domains/Repeats) = Y; Encodes a Redundant Functional Domain = N; Encodes a Redundant Repeat Domain = N	Indeterminate - Possibly Dispensable
NM_001395656	ROBO2	21																	3.75456	Encodes a Functional Element (Excluding Domains/Repeats) = Y; Encodes a Redundant Functional Domain = N; Encodes a Redundant Repeat Domain = N	Indeterminate - Possibly Dispensable
NM_022370	ROBO3	18	0.01	0.07	0.01	0	0.02	0.57	0.32	0.01	0.03	0.01	0.01	0.01	0.01	0	0	0	0.0190859	Encodes a Functional Element (Excluding Domains/Repeats) = Y; Encodes a Redundant Functional Domain = N; Encodes a Redundant Repeat Domain = N	Indeterminate - Possibly Dispensable
NM_022370	ROBO3	2	0.01	0.07	0.01	0	0.02	0.57	0.32	0.01	0.03	0.01	0.01	0.01	0.01	0	0	0	0.0190859	Encodes a Functional Element (Excluding Domains/Repeats) = Y; Encodes a Redundant Functional Domain = Y; Encodes a Redundant Repeat Domain = N	Indeterminate - Possibly Dispensable
NM_022370	ROBO3	17	0.01	0.07	0.01	0	0.02	0.57	0.32	0.01	0.03	0.01	0.01	0.01	0.01	0	0	0	0.0190859	Encodes a Functional Element (Excluding Domains/Repeats) = Y; Encodes a Redundant Functional Domain = Y; Encodes a Redundant Repeat Domain = N	Indeterminate - Possibly Dispensable
NM_022370	ROBO3	25	0.01	0.07	0.01	0	0.02	0.57	0.32	0.01	0.03	0.01	0.01	0.01	0.01	0	0	0	0.0190859	Encodes a Functional Element (Excluding Domains/Repeats) = Y; Encodes a Redundant Functional Domain = N; Encodes a Redundant Repeat Domain = N	Indeterminate - Possibly Dispensable
NM_022370	ROBO3	26	0.01	0.07	0.01	0	0.02	0.57	0.32	0.01	0.03	0.01	0.01	0.01	0.01	0	0	0	0.0190859	Encodes a Functional Element (Excluding Domains/Repeats) = Y; Encodes a Redundant Functional Domain = N; Encodes a Redundant Repeat Domain = N	Indeterminate - Possibly Dispensable
NM_022370	ROBO3	21	0.01	0.07	0.01	0	0.02	0.57	0.32	0.01	0.03	0.01	0.01	0.01	0.01	0	0	0	0.0190859	Encodes a Functional Element (Excluding Domains/Repeats) = Y; Encodes a Redundant Functional Domain = N; Encodes a Redundant Repeat Domain = N	Indeterminate - Possibly Dispensable
NM_022370	ROBO3	23	0.01	0.07	0.01	0	0.02	0.57	0.32	0.01	0.03	0.01	0.01	0.01	0.01	0	0	0	0.0190859	Encodes a Functional Element (Excluding Domains/Repeats) = Y; Encodes a Redundant Functional Domain = N; Encodes a Redundant Repeat Domain = N	Indeterminate - Possibly Dispensable
NM_019055	ROBO4	9	2.06	1.985	2.54	1.345	2.4	3.6	2.315	2.49	2.44	1.915	2.83	3.12	3.485	0	1.89	1.34	0.312588	Encodes a Functional Element (Excluding Domains/Repeats) = N; Encodes a Redundant Functional Domain = Y; Encodes a Redundant Repeat Domain = N	Indeterminate - Possibly Dispensable
NM_019055	ROBO4	17	2.06	1.985	2.54	1.345	2.4	3.6	2.315	2.49	2.44	1.915	2.83	3.12	3.485	0	1.89	1.34	0.312588	Encodes a Functional Element (Excluding Domains/Repeats) = Y; Encodes a Redundant Functional Domain = N; Encodes a Redundant Repeat Domain = N	Indeterminate - Possibly Dispensable
NM_019055	ROBO4	15	2.06	1.985	2.54	1.345	2.4	3.6	2.315	2.49	2.44	1.915	2.83	3.12	3.485	0	1.89	1.34	0.312588	Encodes a Functional Element (Excluding Domains/Repeats) = Y; Encodes a Redundant Functional Domain = N; Encodes a Redundant Repeat Domain = N	Indeterminate - Possibly Dispensable
NM_134261	RORA	2	1.54	1.96	1.85	7.365	9.75	2.35	2.45	1.135	1.64	1.82	1.54	1.92	1.76	3.085	2.15	4.36	40.8054	Encodes a Functional Element (Excluding Domains/Repeats) = Y; Encodes a Redundant Functional Domain = N; Encodes a Redundant Repeat Domain = N	Indeterminate - Possibly Dispensable
NM_005060	RORC	2	0	0	0.14	4.535	4.33	0	0	0.045	0.08	0.07	0.02	0.04	0.095	0	0	17.48	0.00055641	Encodes a Functional Element (Excluding Domains/Repeats) = Y; Encodes a Redundant Functional Domain = N; Encodes a Redundant Repeat Domain = N	Indeterminate - Possibly Dispensable
NM_002945	RPA1	6	7.17	7.745	8.2	17.16	15.18	9.21	9.64	5.965	8.61	8.465	6.92	8.32	7.02	37.215	19.53	3.76	29.0297	Encodes a Functional Element (Excluding Domains/Repeats) = Y; Encodes a Redundant Functional Domain = N; Encodes a Redundant Repeat Domain = N	Indeterminate - Possibly Dispensable
NM_002945	RPA1	14	7.17	7.745	8.2	17.16	15.18	9.21	9.64	5.965	8.61	8.465	6.92	8.32	7.02	37.215	19.53	3.76	29.0297	Encodes a Functional Element (Excluding Domains/Repeats) = Y; Encodes a Redundant Functional Domain = N; Encodes a Redundant Repeat Domain = N	Indeterminate - Possibly Dispensable
NM_000329	RPE65	4	0.14	0.15	0.07	0.04	0.05	0.21	0.155	0.29	1.59	0.04	0.08	0.41	2.515	0	0	0	11.4019	Encodes a Functional Element (Excluding Domains/Repeats) = Y; Encodes a Redundant Functional Domain = N; Encodes a Redundant Repeat Domain = N	Indeterminate - Possibly Dispensable
NM_001034853	RPGR	4	0.14	0.13	0.19	0.775	0.96	0.15	0.15	0.17	0.25	0.15	0.17	0.42	0.19	0.24	0.35	0.07	11.6185	Encodes a Functional Element (Excluding Domains/Repeats) = N; Encodes a Redundant Functional Domain = N; Encodes a Redundant Repeat Domain = Y	Indeterminate - Possibly Dispensable
NM_001034853	RPGR	13	0.14	0.13	0.19	0.775	0.96	0.15	0.15	0.17	0.25	0.15	0.17	0.42	0.19	0.24	0.35	0.07	11.6185	Encodes a Functional Element (Excluding Domains/Repeats) = Y; Encodes a Redundant Functional Domain = N; Encodes a Redundant Repeat Domain = N	Indeterminate - Possibly Dispensable
NM_001034853	RPGR	3	0.14	0.13	0.19	0.775	0.96	0.15	0.15	0.17	0.25	0.15	0.17	0.42	0.19	0.24	0.35	0.07	11.6185	Encodes a Functional Element (Excluding Domains/Repeats) = N; Encodes a Redundant Functional Domain = N; Encodes a Redundant Repeat Domain = Y	Indeterminate - Possibly Dispensable
NM_001034853	RPGR	6	0.14	0.13	0.19	0.775	0.96	0.15	0.15	0.17	0.25	0.15	0.17	0.42	0.19	0.24	0.35	0.07	11.6185	Encodes a Functional Element (Excluding Domains/Repeats) = N; Encodes a Redundant Functional Domain = N; Encodes a Redundant Repeat Domain = Y	Indeterminate - Possibly Dispensable
NM_001034853	RPGR	8	0.14	0.13	0.19	0.775	0.96	0.15	0.15	0.17	0.25	0.15	0.17	0.42	0.19	0.24	0.35	0.07	11.6185	Encodes a Functional Element (Excluding Domains/Repeats) = N; Encodes a Redundant Functional Domain = N; Encodes a Redundant Repeat Domain = Y	Indeterminate - Possibly Dispensable
NM_001034853	RPGR	5	0.14	0.13	0.19	0.775	0.96	0.15	0.15	0.17	0.25	0.15	0.17	0.42	0.19	0.24	0.35	0.07	11.6185	Encodes a Functional Element (Excluding Domains/Repeats) = N; Encodes a Redundant Functional Domain = N; Encodes a Redundant Repeat Domain = Y	Indeterminate - Possibly Dispensable
NM_001034853	RPGR	7	0.14	0.13	0.19	0.775	0.96	0.15	0.15	0.17	0.25	0.15	0.17	0.42	0.19	0.24	0.35	0.07	11.6185	Encodes a Functional Element (Excluding Domains/Repeats) = N; Encodes a Redundant Functional Domain = N; Encodes a Redundant Repeat Domain = Y	Indeterminate - Possibly Dispensable
NM_001034853	RPGR	10	0.14	0.13	0.19	0.775	0.96	0.15	0.15	0.17	0.25	0.15	0.17	0.42	0.19	0.24	0.35	0.07	11.6185	Encodes a Functional Element (Excluding Domains/Repeats) = N; Encodes a Redundant Functional Domain = N; Encodes a Redundant Repeat Domain = Y	Indeterminate - Possibly Dispensable
NM_020366	RPGRIP1	8	0	0	0	0	0	0	0	0	0	0	0	0	0	0	0	0	76.3487	Encodes a Functional Element (Excluding Domains/Repeats) = Y; Encodes a Redundant Functional Domain = N; Encodes a Redundant Repeat Domain = N	Indeterminate - Possibly Dispensable
NM_020366	RPGRIP1	13	0	0	0	0	0	0	0	0	0	0	0	0	0	0	0	0	76.3487	Encodes a Functional Element (Excluding Domains/Repeats) = Y; Encodes a Redundant Functional Domain = N; Encodes a Redundant Repeat Domain = N	Indeterminate - Possibly Dispensable
NM_020366	RPGRIP1	9	0	0	0	0	0	0	0	0	0	0	0	0	0	0	0	0	76.3487	Encodes a Functional Element (Excluding Domains/Repeats) = Y; Encodes a Redundant Functional Domain = N; Encodes a Redundant Repeat Domain = N	Indeterminate - Possibly Dispensable
NM_020366	RPGRIP1	19	0	0	0	0	0	0	0	0	0	0	0	0	0	0	0	0	76.3487	Encodes a Functional Element (Excluding Domains/Repeats) = Y; Encodes a Redundant Functional Domain = N; Encodes a Redundant Repeat Domain = N	Indeterminate - Possibly Dispensable
NM_015272	RPGRIP1L	12	0.125	0.145	0.12	0	0	0.06	0.15	0.13	0.18	0.14	0.1	0.02	0.06	0	0	0	0.0395319	Encodes a Functional Element (Excluding Domains/Repeats) = Y; Encodes a Redundant Functional Domain = N; Encodes a Redundant Repeat Domain = N	Indeterminate - Possibly Dispensable
NM_015272	RPGRIP1L	6	0.125	0.145	0.12	0	0	0.06	0.15	0.13	0.18	0.14	0.1	0.02	0.06	0	0	0	0.0395319	Encodes a Functional Element (Excluding Domains/Repeats) = Y; Encodes a Redundant Functional Domain = N; Encodes a Redundant Repeat Domain = N	Indeterminate - Possibly Dispensable
NM_015272	RPGRIP1L	8	0.125	0.145	0.12	0	0	0.06	0.15	0.13	0.18	0.14	0.1	0.02	0.06	0	0	0	0.0395319	Encodes a Functional Element (Excluding Domains/Repeats) = Y; Encodes a Redundant Functional Domain = N; Encodes a Redundant Repeat Domain = N	Indeterminate - Possibly Dispensable
NM_015272	RPGRIP1L	13	0.125	0.145	0.12	0	0	0.06	0.15	0.13	0.18	0.14	0.1	0.02	0.06	0	0	0	0.0395319	Encodes a Functional Element (Excluding Domains/Repeats) = Y; Encodes a Redundant Functional Domain = N; Encodes a Redundant Repeat Domain = N	Indeterminate - Possibly Dispensable
NM_005061	RPL3L	9	0.06	0.06	0.09	0.04	0.07	0.08	0.06	0.06	0.06	0.08	0.08	0.08	0.08	0.15	0.09	0.12	1.6122	Encodes a Functional Element (Excluding Domains/Repeats) = Y; Encodes a Redundant Functional Domain = N; Encodes a Redundant Repeat Domain = N	Indeterminate - Possibly Dispensable
NM_004586	RPS6KA3	5	2.18	2.815	3.16	10.565	9.38	3.67	4.31	1.985	2.665	3.49	2.48	2.68	2.5	9.38	9.93	5.31	10.3694	Encodes a Functional Element (Excluding Domains/Repeats) = N; Encodes a Redundant Functional Domain = Y; Encodes a Redundant Repeat Domain = N	Indeterminate - Possibly Dispensable
NM_004586	RPS6KA3	3	2.18	2.815	3.16	10.565	9.38	3.67	4.31	1.985	2.665	3.49	2.48	2.68	2.5	9.38	9.93	5.31	10.3694	Encodes a Functional Element (Excluding Domains/Repeats) = N; Encodes a Redundant Functional Domain = Y; Encodes a Redundant Repeat Domain = N	Indeterminate - Possibly Dispensable
NM_004586	RPS6KA3	15	2.18	2.815	3.16	10.565	9.38	3.67	4.31	1.985	2.665	3.49	2.48	2.68	2.5	9.38	9.93	5.31	10.3694	Encodes a Functional Element (Excluding Domains/Repeats) = Y; Encodes a Redundant Functional Domain = Y; Encodes a Redundant Repeat Domain = N	Indeterminate - Possibly Dispensable
NM_004586	RPS6KA3	21	2.18	2.815	3.16	10.565	9.38	3.67	4.31	1.985	2.665	3.49	2.48	2.68	2.5	9.38	9.93	5.31	10.3694	Encodes a Functional Element (Excluding Domains/Repeats) = N; Encodes a Redundant Functional Domain = Y; Encodes a Redundant Repeat Domain = N	Indeterminate - Possibly Dispensable
NM_004586	RPS6KA3	17	2.18	2.815	3.16	10.565	9.38	3.67	4.31	1.985	2.665	3.49	2.48	2.68	2.5	9.38	9.93	5.31	10.3694	Encodes a Functional Element (Excluding Domains/Repeats) = Y; Encodes a Redundant Functional Domain = Y; Encodes a Redundant Repeat Domain = N	Indeterminate - Possibly Dispensable
NM_004586	RPS6KA3	18	2.18	2.815	3.16	10.565	9.38	3.67	4.31	1.985	2.665	3.49	2.48	2.68	2.5	9.38	9.93	5.31	10.3694	Encodes a Functional Element (Excluding Domains/Repeats) = Y; Encodes a Redundant Functional Domain = Y; Encodes a Redundant Repeat Domain = N	Indeterminate - Possibly Dispensable
NM_004586	RPS6KA3	2	2.18	2.815	3.16	10.565	9.38	3.67	4.31	1.985	2.665	3.49	2.48	2.68	2.5	9.38	9.93	5.31	10.3694	Encodes a Functional Element (Excluding Domains/Repeats) = Y; Encodes a Redundant Functional Domain = N; Encodes a Redundant Repeat Domain = N	Indeterminate - Possibly Dispensable
NM_001003699	RREB1	5	0.69	0.7	0.73	0.35	0.63	0.84	0.59	0.585	0.69	0.72	0.56	0.87	0.795	6.87	4.69	6.57	5.51998	Encodes a Functional Element (Excluding Domains/Repeats) = Y; Encodes a Redundant Functional Domain = N; Encodes a Redundant Repeat Domain = N	Indeterminate - Possibly Dispensable
NM_001003699	RREB1	11	0.69	0.7	0.73	0.35	0.63	0.84	0.59	0.585	0.69	0.72	0.56	0.87	0.795	6.87	4.69	6.57	5.51998	Encodes a Functional Element (Excluding Domains/Repeats) = Y; Encodes a Redundant Functional Domain = N; Encodes a Redundant Repeat Domain = N	Indeterminate - Possibly Dispensable
NM_080860	RSPH1	6	10.21	9.175	17.34	3.065	2.82	8.28	8.91	9.165	16.35	19.505	10.78	5.97	6.815	0.84	0.05	0.15	13.8587	Encodes a Functional Element (Excluding Domains/Repeats) = N; Encodes a Redundant Functional Domain = N; Encodes a Redundant Repeat Domain = Y	Indeterminate - Possibly Dispensable
NM_133368	RSPRY1	14	4.495	5.27	4.59	8.25	6.93	4.89	6.11	4.21	5.58	5.375	3.84	4.77	4.75	16.77	17.04	4.14	6.57268	Encodes a Functional Element (Excluding Domains/Repeats) = Y; Encodes a Redundant Functional Domain = N; Encodes a Redundant Repeat Domain = N	Indeterminate - Possibly Dispensable
NM_001271838	RSRC1	7	4.645	6.05	5.08	12.375	9.13	6.01	8.625	4.5	6.125	5.665	4.38	6.2	5.075	8.03	6.3	1.71	9.94085	Encodes a Functional Element (Excluding Domains/Repeats) = Y; Encodes a Redundant Functional Domain = N; Encodes a Redundant Repeat Domain = N	Indeterminate - Possibly Dispensable
NM_001283009	RTEL1	28	0.275	0.405	0.46	6.23	8.59	2.1	1.225	0.285	0.85	0.725	0.21	0.7	0.48	3.565	4.68	0.89	0.638692	Encodes a Functional Element (Excluding Domains/Repeats) = Y; Encodes a Redundant Functional Domain = N; Encodes a Redundant Repeat Domain = N	Indeterminate - Possibly Dispensable
NM_001283009	RTEL1	31	0.275	0.405	0.46	6.23	8.59	2.1	1.225	0.285	0.85	0.725	0.21	0.7	0.48	3.565	4.68	0.89	0.638692	Encodes a Functional Element (Excluding Domains/Repeats) = Y; Encodes a Redundant Functional Domain = N; Encodes a Redundant Repeat Domain = N	Indeterminate - Possibly Dispensable
NM_001283009	RTEL1	30	0.275	0.405	0.46	6.23	8.59	2.1	1.225	0.285	0.85	0.725	0.21	0.7	0.48	3.565	4.68	0.89	0.638692	Encodes a Functional Element (Excluding Domains/Repeats) = Y; Encodes a Redundant Functional Domain = N; Encodes a Redundant Repeat Domain = N	Indeterminate - Possibly Dispensable
NM_001283009	RTEL1	33	0.275	0.405	0.46	6.23	8.59	2.1	1.225	0.285	0.85	0.725	0.21	0.7	0.48	3.565	4.68	0.89	0.638692	Encodes a Functional Element (Excluding Domains/Repeats) = Y; Encodes a Redundant Functional Domain = N; Encodes a Redundant Repeat Domain = N	Indeterminate - Possibly Dispensable
NM_001283009	RTEL1	32	0.275	0.405	0.46	6.23	8.59	2.1	1.225	0.285	0.85	0.725	0.21	0.7	0.48	3.565	4.68	0.89	0.638692	Encodes a Functional Element (Excluding Domains/Repeats) = Y; Encodes a Redundant Functional Domain = N; Encodes a Redundant Repeat Domain = N	Indeterminate - Possibly Dispensable
NM_005619	RTN2	2	0	0	0	0	0	0	0	0	0	0	0	0	0	0	0.2	0	0.0302047	Encodes a Functional Element (Excluding Domains/Repeats) = Y; Encodes a Redundant Functional Domain = N; Encodes a Redundant Repeat Domain = N	Indeterminate - Possibly Dispensable
NM_014687	RUBCN	8	0.1	0.1	0.22	0.335	0.24	0.06	0.09	0.075	0.12	0.15	0.15	0.34	0.14	6.51	0.82	0.07	4.8389	Encodes a Functional Element (Excluding Domains/Repeats) = Y; Encodes a Redundant Functional Domain = N; Encodes a Redundant Repeat Domain = N	Indeterminate - Possibly Dispensable
NM_014687	RUBCN	11	0.1	0.1	0.22	0.335	0.24	0.06	0.09	0.075	0.12	0.15	0.15	0.34	0.14	6.51	0.82	0.07	4.8389	Encodes a Functional Element (Excluding Domains/Repeats) = Y; Encodes a Redundant Functional Domain = N; Encodes a Redundant Repeat Domain = N	Indeterminate - Possibly Dispensable
NM_001754	RUNX1	3	0	0	0.01	0	0	0	0	0	0	0.01	0.01	0	0.01	0	0.01	0	0.020416	Encodes a Functional Element (Excluding Domains/Repeats) = Y; Encodes a Redundant Functional Domain = N; Encodes a Redundant Repeat Domain = N	Indeterminate - Possibly Dispensable
NM_175634	RUNX1T1	3	0	0	0	0.58	0.33	0	0	0	0	0	0	0	0	0	0.12	0	5.26354	Encodes a Functional Element (Excluding Domains/Repeats) = Y; Encodes a Redundant Functional Domain = N; Encodes a Redundant Repeat Domain = N	Indeterminate - Possibly Dispensable
NM_175634	RUNX1T1	10	0	0	0	0.58	0.33	0	0	0	0	0	0	0	0	0	0.12	0	5.26354	Encodes a Functional Element (Excluding Domains/Repeats) = Y; Encodes a Redundant Functional Domain = N; Encodes a Redundant Repeat Domain = N	Indeterminate - Possibly Dispensable
NM_001024630	RUNX2	8	0	0	0	0	0	0	0	0	0	0	0	0	0	0	0	0	2.85714e-08	Encodes a Functional Element (Excluding Domains/Repeats) = Y; Encodes a Redundant Functional Domain = N; Encodes a Redundant Repeat Domain = N	Indeterminate - Possibly Dispensable
NM_014806	RUSC2	4	15.915	26.095	15.14	43.855	49.31	40.89	34.885	19	20.095	19.25	13.01	15.27	12.72	0.245	15.89	4.01	13.2757	Encodes a Functional Element (Excluding Domains/Repeats) = Y; Encodes a Redundant Functional Domain = N; Encodes a Redundant Repeat Domain = N	Indeterminate - Possibly Dispensable
NM_000540	RYR1	83	0.095	0.27	0.11	1.58	2.24	0.44	0.385	0.025	0.37	0.16	0.05	0	0	0	0	0	0.144432	Encodes a Functional Element (Excluding Domains/Repeats) = Y; Encodes a Redundant Functional Domain = N; Encodes a Redundant Repeat Domain = N	Indeterminate - Possibly Dispensable
NM_000540	RYR1	72	0.095	0.27	0.11	1.58	2.24	0.44	0.385	0.025	0.37	0.16	0.05	0	0	0	0	0	0.144432	Encodes a Functional Element (Excluding Domains/Repeats) = Y; Encodes a Redundant Functional Domain = N; Encodes a Redundant Repeat Domain = N	Indeterminate - Possibly Dispensable
NM_000540	RYR1	78	0.095	0.27	0.11	1.58	2.24	0.44	0.385	0.025	0.37	0.16	0.05	0	0	0	0	0	0.144432	Encodes a Functional Element (Excluding Domains/Repeats) = Y; Encodes a Redundant Functional Domain = N; Encodes a Redundant Repeat Domain = N	Indeterminate - Possibly Dispensable
NM_000540	RYR1	84	0.095	0.27	0.11	1.58	2.24	0.44	0.385	0.025	0.37	0.16	0.05	0	0	0	0	0	0.144432	Encodes a Functional Element (Excluding Domains/Repeats) = Y; Encodes a Redundant Functional Domain = N; Encodes a Redundant Repeat Domain = N	Indeterminate - Possibly Dispensable
NM_000540	RYR1	94	0.095	0.27	0.11	1.58	2.24	0.44	0.385	0.025	0.37	0.16	0.05	0	0	0	0	0	0.144432	Encodes a Functional Element (Excluding Domains/Repeats) = Y; Encodes a Redundant Functional Domain = N; Encodes a Redundant Repeat Domain = N	Indeterminate - Possibly Dispensable
NM_000540	RYR1	15	0.095	0.27	0.11	1.58	2.24	0.44	0.385	0.025	0.37	0.16	0.05	0	0	0	0	0	0.144432	Encodes a Functional Element (Excluding Domains/Repeats) = Y; Encodes a Redundant Functional Domain = N; Encodes a Redundant Repeat Domain = N	Indeterminate - Possibly Dispensable
NM_000540	RYR1	3	0.095	0.27	0.11	1.58	2.24	0.44	0.385	0.025	0.37	0.16	0.05	0	0	0	0	0	0.144432	Encodes a Functional Element (Excluding Domains/Repeats) = Y; Encodes a Redundant Functional Domain = N; Encodes a Redundant Repeat Domain = N	Indeterminate - Possibly Dispensable
NM_000540	RYR1	87	0.095	0.27	0.11	1.58	2.24	0.44	0.385	0.025	0.37	0.16	0.05	0	0	0	0	0	0.144432	Encodes a Functional Element (Excluding Domains/Repeats) = Y; Encodes a Redundant Functional Domain = N; Encodes a Redundant Repeat Domain = N	Indeterminate - Possibly Dispensable
NM_000540	RYR1	2	0.095	0.27	0.11	1.58	2.24	0.44	0.385	0.025	0.37	0.16	0.05	0	0	0	0	0	0.144432	Encodes a Functional Element (Excluding Domains/Repeats) = Y; Encodes a Redundant Functional Domain = N; Encodes a Redundant Repeat Domain = N	Indeterminate - Possibly Dispensable
NM_000540	RYR1	86	0.095	0.27	0.11	1.58	2.24	0.44	0.385	0.025	0.37	0.16	0.05	0	0	0	0	0	0.144432	Encodes a Functional Element (Excluding Domains/Repeats) = Y; Encodes a Redundant Functional Domain = N; Encodes a Redundant Repeat Domain = N	Indeterminate - Possibly Dispensable
NM_000540	RYR1	73	0.095	0.27	0.11	1.58	2.24	0.44	0.385	0.025	0.37	0.16	0.05	0	0	0	0	0	0.144432	Encodes a Functional Element (Excluding Domains/Repeats) = Y; Encodes a Redundant Functional Domain = N; Encodes a Redundant Repeat Domain = N	Indeterminate - Possibly Dispensable
NM_000540	RYR1	100	0.095	0.27	0.11	1.58	2.24	0.44	0.385	0.025	0.37	0.16	0.05	0	0	0	0	0	0.144432	Encodes a Functional Element (Excluding Domains/Repeats) = Y; Encodes a Redundant Functional Domain = N; Encodes a Redundant Repeat Domain = N	Indeterminate - Possibly Dispensable
NM_000540	RYR1	66	0.095	0.27	0.11	1.58	2.24	0.44	0.385	0.025	0.37	0.16	0.05	0	0	0	0	0	0.144432	Encodes a Functional Element (Excluding Domains/Repeats) = Y; Encodes a Redundant Functional Domain = N; Encodes a Redundant Repeat Domain = N	Indeterminate - Possibly Dispensable
NM_000540	RYR1	4	0.095	0.27	0.11	1.58	2.24	0.44	0.385	0.025	0.37	0.16	0.05	0	0	0	0	0	0.144432	Encodes a Functional Element (Excluding Domains/Repeats) = Y; Encodes a Redundant Functional Domain = Y; Encodes a Redundant Repeat Domain = N	Indeterminate - Possibly Dispensable
NM_000540	RYR1	9	0.095	0.27	0.11	1.58	2.24	0.44	0.385	0.025	0.37	0.16	0.05	0	0	0	0	0	0.144432	Encodes a Functional Element (Excluding Domains/Repeats) = Y; Encodes a Redundant Functional Domain = Y; Encodes a Redundant Repeat Domain = N	Indeterminate - Possibly Dispensable
NM_000540	RYR1	32	0.095	0.27	0.11	1.58	2.24	0.44	0.385	0.025	0.37	0.16	0.05	0	0	0	0	0	0.144432	Encodes a Functional Element (Excluding Domains/Repeats) = Y; Encodes a Redundant Functional Domain = Y; Encodes a Redundant Repeat Domain = N	Indeterminate - Possibly Dispensable
NM_000540	RYR1	11	0.095	0.27	0.11	1.58	2.24	0.44	0.385	0.025	0.37	0.16	0.05	0	0	0	0	0	0.144432	Encodes a Functional Element (Excluding Domains/Repeats) = Y; Encodes a Redundant Functional Domain = Y; Encodes a Redundant Repeat Domain = N	Indeterminate - Possibly Dispensable
NM_000540	RYR1	70	0.095	0.27	0.11	1.58	2.24	0.44	0.385	0.025	0.37	0.16	0.05	0	0	0	0	0	0.144432	Encodes a Functional Element (Excluding Domains/Repeats) = Y; Encodes a Redundant Functional Domain = N; Encodes a Redundant Repeat Domain = N	Indeterminate - Possibly Dispensable
NM_000540	RYR1	55	0.095	0.27	0.11	1.58	2.24	0.44	0.385	0.025	0.37	0.16	0.05	0	0	0	0	0	0.144432	Encodes a Functional Element (Excluding Domains/Repeats) = Y; Encodes a Redundant Functional Domain = N; Encodes a Redundant Repeat Domain = Y	Indeterminate - Possibly Dispensable
NM_000540	RYR1	23	0.095	0.27	0.11	1.58	2.24	0.44	0.385	0.025	0.37	0.16	0.05	0	0	0	0	0	0.144432	Encodes a Functional Element (Excluding Domains/Repeats) = Y; Encodes a Redundant Functional Domain = N; Encodes a Redundant Repeat Domain = Y	Indeterminate - Possibly Dispensable
NM_000540	RYR1	53	0.095	0.27	0.11	1.58	2.24	0.44	0.385	0.025	0.37	0.16	0.05	0	0	0	0	0	0.144432	Encodes a Functional Element (Excluding Domains/Repeats) = Y; Encodes a Redundant Functional Domain = N; Encodes a Redundant Repeat Domain = Y	Indeterminate - Possibly Dispensable
NM_000540	RYR1	69	0.095	0.27	0.11	1.58	2.24	0.44	0.385	0.025	0.37	0.16	0.05	0	0	0	0	0	0.144432	Encodes a Functional Element (Excluding Domains/Repeats) = Y; Encodes a Redundant Functional Domain = N; Encodes a Redundant Repeat Domain = N	Indeterminate - Possibly Dispensable
NM_000540	RYR1	21	0.095	0.27	0.11	1.58	2.24	0.44	0.385	0.025	0.37	0.16	0.05	0	0	0	0	0	0.144432	Encodes a Functional Element (Excluding Domains/Repeats) = Y; Encodes a Redundant Functional Domain = N; Encodes a Redundant Repeat Domain = Y	Indeterminate - Possibly Dispensable
NM_000540	RYR1	50	0.095	0.27	0.11	1.58	2.24	0.44	0.385	0.025	0.37	0.16	0.05	0	0	0	0	0	0.144432	Encodes a Functional Element (Excluding Domains/Repeats) = Y; Encodes a Redundant Functional Domain = N; Encodes a Redundant Repeat Domain = N	Indeterminate - Possibly Dispensable
NM_000540	RYR1	54	0.095	0.27	0.11	1.58	2.24	0.44	0.385	0.025	0.37	0.16	0.05	0	0	0	0	0	0.144432	Encodes a Functional Element (Excluding Domains/Repeats) = Y; Encodes a Redundant Functional Domain = N; Encodes a Redundant Repeat Domain = Y	Indeterminate - Possibly Dispensable
NM_000540	RYR1	38	0.095	0.27	0.11	1.58	2.24	0.44	0.385	0.025	0.37	0.16	0.05	0	0	0	0	0	0.144432	Encodes a Functional Element (Excluding Domains/Repeats) = Y; Encodes a Redundant Functional Domain = N; Encodes a Redundant Repeat Domain = N	Indeterminate - Possibly Dispensable
NM_000540	RYR1	71	0.095	0.27	0.11	1.58	2.24	0.44	0.385	0.025	0.37	0.16	0.05	0	0	0	0	0	0.144432	Encodes a Functional Element (Excluding Domains/Repeats) = Y; Encodes a Redundant Functional Domain = N; Encodes a Redundant Repeat Domain = N	Indeterminate - Possibly Dispensable
NM_000540	RYR1	36	0.095	0.27	0.11	1.58	2.24	0.44	0.385	0.025	0.37	0.16	0.05	0	0	0	0	0	0.144432	Encodes a Functional Element (Excluding Domains/Repeats) = Y; Encodes a Redundant Functional Domain = N; Encodes a Redundant Repeat Domain = N	Indeterminate - Possibly Dispensable
NM_000540	RYR1	95	0.095	0.27	0.11	1.58	2.24	0.44	0.385	0.025	0.37	0.16	0.05	0	0	0	0	0	0.144432	Encodes a Functional Element (Excluding Domains/Repeats) = Y; Encodes a Redundant Functional Domain = N; Encodes a Redundant Repeat Domain = N	Indeterminate - Possibly Dispensable
NM_000540	RYR1	35	0.095	0.27	0.11	1.58	2.24	0.44	0.385	0.025	0.37	0.16	0.05	0	0	0	0	0	0.144432	Encodes a Functional Element (Excluding Domains/Repeats) = Y; Encodes a Redundant Functional Domain = N; Encodes a Redundant Repeat Domain = N	Indeterminate - Possibly Dispensable
NM_001035	RYR2	5	0.84	1.67	2.83	10.205	11.19	3.82	3.775	1.57	0.92	4.48	2.36	0.44	0.51	0	0	0.02	3.39423	Encodes a Functional Element (Excluding Domains/Repeats) = Y; Encodes a Redundant Functional Domain = N; Encodes a Redundant Repeat Domain = N	Indeterminate - Possibly Dispensable
NM_001035	RYR2	4	0.84	1.67	2.83	10.205	11.19	3.82	3.775	1.57	0.92	4.48	2.36	0.44	0.51	0	0	0.02	3.39423	Encodes a Functional Element (Excluding Domains/Repeats) = Y; Encodes a Redundant Functional Domain = N; Encodes a Redundant Repeat Domain = N	Indeterminate - Possibly Dispensable
NM_001035	RYR2	75	0.84	1.67	2.83	10.205	11.19	3.82	3.775	1.57	0.92	4.48	2.36	0.44	0.51	0	0	0.02	3.39423	Encodes a Functional Element (Excluding Domains/Repeats) = Y; Encodes a Redundant Functional Domain = N; Encodes a Redundant Repeat Domain = N	Indeterminate - Possibly Dispensable
NM_001035	RYR2	80	0.84	1.67	2.83	10.205	11.19	3.82	3.775	1.57	0.92	4.48	2.36	0.44	0.51	0	0	0.02	3.39423	Encodes a Functional Element (Excluding Domains/Repeats) = Y; Encodes a Redundant Functional Domain = N; Encodes a Redundant Repeat Domain = N	Indeterminate - Possibly Dispensable
NM_001035	RYR2	73	0.84	1.67	2.83	10.205	11.19	3.82	3.775	1.57	0.92	4.48	2.36	0.44	0.51	0	0	0.02	3.39423	Encodes a Functional Element (Excluding Domains/Repeats) = Y; Encodes a Redundant Functional Domain = N; Encodes a Redundant Repeat Domain = N	Indeterminate - Possibly Dispensable
NM_001035	RYR2	85	0.84	1.67	2.83	10.205	11.19	3.82	3.775	1.57	0.92	4.48	2.36	0.44	0.51	0	0	0.02	3.39423	Encodes a Functional Element (Excluding Domains/Repeats) = Y; Encodes a Redundant Functional Domain = N; Encodes a Redundant Repeat Domain = N	Indeterminate - Possibly Dispensable
NM_001035	RYR2	93	0.84	1.67	2.83	10.205	11.19	3.82	3.775	1.57	0.92	4.48	2.36	0.44	0.51	0	0	0.02	3.39423	Encodes a Functional Element (Excluding Domains/Repeats) = Y; Encodes a Redundant Functional Domain = N; Encodes a Redundant Repeat Domain = N	Indeterminate - Possibly Dispensable
NM_001035	RYR2	71	0.84	1.67	2.83	10.205	11.19	3.82	3.775	1.57	0.92	4.48	2.36	0.44	0.51	0	0	0.02	3.39423	Encodes a Functional Element (Excluding Domains/Repeats) = Y; Encodes a Redundant Functional Domain = N; Encodes a Redundant Repeat Domain = N	Indeterminate - Possibly Dispensable
NM_001035	RYR2	17	0.84	1.67	2.83	10.205	11.19	3.82	3.775	1.57	0.92	4.48	2.36	0.44	0.51	0	0	0.02	3.39423	Encodes a Functional Element (Excluding Domains/Repeats) = Y; Encodes a Redundant Functional Domain = N; Encodes a Redundant Repeat Domain = N	Indeterminate - Possibly Dispensable
NM_001035	RYR2	3	0.84	1.67	2.83	10.205	11.19	3.82	3.775	1.57	0.92	4.48	2.36	0.44	0.51	0	0	0.02	3.39423	Encodes a Functional Element (Excluding Domains/Repeats) = Y; Encodes a Redundant Functional Domain = N; Encodes a Redundant Repeat Domain = N	Indeterminate - Possibly Dispensable
NM_001035	RYR2	88	0.84	1.67	2.83	10.205	11.19	3.82	3.775	1.57	0.92	4.48	2.36	0.44	0.51	0	0	0.02	3.39423	Encodes a Functional Element (Excluding Domains/Repeats) = Y; Encodes a Redundant Functional Domain = N; Encodes a Redundant Repeat Domain = N	Indeterminate - Possibly Dispensable
NM_001035	RYR2	2	0.84	1.67	2.83	10.205	11.19	3.82	3.775	1.57	0.92	4.48	2.36	0.44	0.51	0	0	0.02	3.39423	Encodes a Functional Element (Excluding Domains/Repeats) = Y; Encodes a Redundant Functional Domain = N; Encodes a Redundant Repeat Domain = N	Indeterminate - Possibly Dispensable
NM_001035	RYR2	87	0.84	1.67	2.83	10.205	11.19	3.82	3.775	1.57	0.92	4.48	2.36	0.44	0.51	0	0	0.02	3.39423	Encodes a Functional Element (Excluding Domains/Repeats) = Y; Encodes a Redundant Functional Domain = N; Encodes a Redundant Repeat Domain = N	Indeterminate - Possibly Dispensable
NM_001035	RYR2	74	0.84	1.67	2.83	10.205	11.19	3.82	3.775	1.57	0.92	4.48	2.36	0.44	0.51	0	0	0.02	3.39423	Encodes a Functional Element (Excluding Domains/Repeats) = Y; Encodes a Redundant Functional Domain = N; Encodes a Redundant Repeat Domain = N	Indeterminate - Possibly Dispensable
NM_001035	RYR2	100	0.84	1.67	2.83	10.205	11.19	3.82	3.775	1.57	0.92	4.48	2.36	0.44	0.51	0	0	0.02	3.39423	Encodes a Functional Element (Excluding Domains/Repeats) = Y; Encodes a Redundant Functional Domain = N; Encodes a Redundant Repeat Domain = N	Indeterminate - Possibly Dispensable
NM_001035	RYR2	99	0.84	1.67	2.83	10.205	11.19	3.82	3.775	1.57	0.92	4.48	2.36	0.44	0.51	0	0	0.02	3.39423	Encodes a Functional Element (Excluding Domains/Repeats) = Y; Encodes a Redundant Functional Domain = N; Encodes a Redundant Repeat Domain = N	Indeterminate - Possibly Dispensable
NM_001035	RYR2	72	0.84	1.67	2.83	10.205	11.19	3.82	3.775	1.57	0.92	4.48	2.36	0.44	0.51	0	0	0.02	3.39423	Encodes a Functional Element (Excluding Domains/Repeats) = Y; Encodes a Redundant Functional Domain = N; Encodes a Redundant Repeat Domain = N	Indeterminate - Possibly Dispensable
NM_001035	RYR2	94	0.84	1.67	2.83	10.205	11.19	3.82	3.775	1.57	0.92	4.48	2.36	0.44	0.51	0	0	0.02	3.39423	Encodes a Functional Element (Excluding Domains/Repeats) = Y; Encodes a Redundant Functional Domain = N; Encodes a Redundant Repeat Domain = N	Indeterminate - Possibly Dispensable
NM_001035	RYR2	68	0.84	1.67	2.83	10.205	11.19	3.82	3.775	1.57	0.92	4.48	2.36	0.44	0.51	0	0	0.02	3.39423	Encodes a Functional Element (Excluding Domains/Repeats) = Y; Encodes a Redundant Functional Domain = N; Encodes a Redundant Repeat Domain = N	Indeterminate - Possibly Dispensable
NM_001035	RYR2	6	0.84	1.67	2.83	10.205	11.19	3.82	3.775	1.57	0.92	4.48	2.36	0.44	0.51	0	0	0.02	3.39423	Encodes a Functional Element (Excluding Domains/Repeats) = Y; Encodes a Redundant Functional Domain = Y; Encodes a Redundant Repeat Domain = N	Indeterminate - Possibly Dispensable
NM_001035	RYR2	11	0.84	1.67	2.83	10.205	11.19	3.82	3.775	1.57	0.92	4.48	2.36	0.44	0.51	0	0	0.02	3.39423	Encodes a Functional Element (Excluding Domains/Repeats) = Y; Encodes a Redundant Functional Domain = Y; Encodes a Redundant Repeat Domain = N	Indeterminate - Possibly Dispensable
NM_001035	RYR2	35	0.84	1.67	2.83	10.205	11.19	3.82	3.775	1.57	0.92	4.48	2.36	0.44	0.51	0	0	0.02	3.39423	Encodes a Functional Element (Excluding Domains/Repeats) = Y; Encodes a Redundant Functional Domain = Y; Encodes a Redundant Repeat Domain = N	Indeterminate - Possibly Dispensable
NM_001035	RYR2	13	0.84	1.67	2.83	10.205	11.19	3.82	3.775	1.57	0.92	4.48	2.36	0.44	0.51	0	0	0.02	3.39423	Encodes a Functional Element (Excluding Domains/Repeats) = Y; Encodes a Redundant Functional Domain = Y; Encodes a Redundant Repeat Domain = N	Indeterminate - Possibly Dispensable
NM_001035	RYR2	57	0.84	1.67	2.83	10.205	11.19	3.82	3.775	1.57	0.92	4.48	2.36	0.44	0.51	0	0	0.02	3.39423	Encodes a Functional Element (Excluding Domains/Repeats) = Y; Encodes a Redundant Functional Domain = N; Encodes a Redundant Repeat Domain = Y	Indeterminate - Possibly Dispensable
NM_001035	RYR2	25	0.84	1.67	2.83	10.205	11.19	3.82	3.775	1.57	0.92	4.48	2.36	0.44	0.51	0	0	0.02	3.39423	Encodes a Functional Element (Excluding Domains/Repeats) = Y; Encodes a Redundant Functional Domain = N; Encodes a Redundant Repeat Domain = Y	Indeterminate - Possibly Dispensable
NM_001035	RYR2	55	0.84	1.67	2.83	10.205	11.19	3.82	3.775	1.57	0.92	4.48	2.36	0.44	0.51	0	0	0.02	3.39423	Encodes a Functional Element (Excluding Domains/Repeats) = Y; Encodes a Redundant Functional Domain = N; Encodes a Redundant Repeat Domain = Y	Indeterminate - Possibly Dispensable
NM_001035	RYR2	23	0.84	1.67	2.83	10.205	11.19	3.82	3.775	1.57	0.92	4.48	2.36	0.44	0.51	0	0	0.02	3.39423	Encodes a Functional Element (Excluding Domains/Repeats) = Y; Encodes a Redundant Functional Domain = N; Encodes a Redundant Repeat Domain = Y	Indeterminate - Possibly Dispensable
NM_001035	RYR2	56	0.84	1.67	2.83	10.205	11.19	3.82	3.775	1.57	0.92	4.48	2.36	0.44	0.51	0	0	0.02	3.39423	Encodes a Functional Element (Excluding Domains/Repeats) = Y; Encodes a Redundant Functional Domain = N; Encodes a Redundant Repeat Domain = Y	Indeterminate - Possibly Dispensable
NM_001035	RYR2	52	0.84	1.67	2.83	10.205	11.19	3.82	3.775	1.57	0.92	4.48	2.36	0.44	0.51	0	0	0.02	3.39423	Encodes a Functional Element (Excluding Domains/Repeats) = Y; Encodes a Redundant Functional Domain = N; Encodes a Redundant Repeat Domain = N	Indeterminate - Possibly Dispensable
NM_001035	RYR2	40	0.84	1.67	2.83	10.205	11.19	3.82	3.775	1.57	0.92	4.48	2.36	0.44	0.51	0	0	0.02	3.39423	Encodes a Functional Element (Excluding Domains/Repeats) = Y; Encodes a Redundant Functional Domain = N; Encodes a Redundant Repeat Domain = N	Indeterminate - Possibly Dispensable
NM_001035	RYR2	38	0.84	1.67	2.83	10.205	11.19	3.82	3.775	1.57	0.92	4.48	2.36	0.44	0.51	0	0	0.02	3.39423	Encodes a Functional Element (Excluding Domains/Repeats) = Y; Encodes a Redundant Functional Domain = N; Encodes a Redundant Repeat Domain = N	Indeterminate - Possibly Dispensable
NM_001036	RYR3	70	0	0	0	0	0	0	0	0	0	0	0	0	0	0	0	0	0.0810661	Encodes a Functional Element (Excluding Domains/Repeats) = Y; Encodes a Redundant Functional Domain = N; Encodes a Redundant Repeat Domain = N	Indeterminate - Possibly Dispensable
NM_001036	RYR3	83	0	0	0	0	0	0	0	0	0	0	0	0	0	0	0	0	0.0810661	Encodes a Functional Element (Excluding Domains/Repeats) = Y; Encodes a Redundant Functional Domain = N; Encodes a Redundant Repeat Domain = N	Indeterminate - Possibly Dispensable
NM_001036	RYR3	78	0	0	0	0	0	0	0	0	0	0	0	0	0	0	0	0	0.0810661	Encodes a Functional Element (Excluding Domains/Repeats) = Y; Encodes a Redundant Functional Domain = N; Encodes a Redundant Repeat Domain = N	Indeterminate - Possibly Dispensable
NM_001036	RYR3	72	0	0	0	0	0	0	0	0	0	0	0	0	0	0	0	0	0.0810661	Encodes a Functional Element (Excluding Domains/Repeats) = Y; Encodes a Redundant Functional Domain = N; Encodes a Redundant Repeat Domain = N	Indeterminate - Possibly Dispensable
NM_001036	RYR3	84	0	0	0	0	0	0	0	0	0	0	0	0	0	0	0	0	0.0810661	Encodes a Functional Element (Excluding Domains/Repeats) = Y; Encodes a Redundant Functional Domain = N; Encodes a Redundant Repeat Domain = N	Indeterminate - Possibly Dispensable
NM_001036	RYR3	92	0	0	0	0	0	0	0	0	0	0	0	0	0	0	0	0	0.0810661	Encodes a Functional Element (Excluding Domains/Repeats) = Y; Encodes a Redundant Functional Domain = N; Encodes a Redundant Repeat Domain = N	Indeterminate - Possibly Dispensable
NM_001036	RYR3	69	0	0	0	0	0	0	0	0	0	0	0	0	0	0	0	0	0.0810661	Encodes a Functional Element (Excluding Domains/Repeats) = Y; Encodes a Redundant Functional Domain = N; Encodes a Redundant Repeat Domain = N	Indeterminate - Possibly Dispensable
NM_001036	RYR3	15	0	0	0	0	0	0	0	0	0	0	0	0	0	0	0	0	0.0810661	Encodes a Functional Element (Excluding Domains/Repeats) = Y; Encodes a Redundant Functional Domain = N; Encodes a Redundant Repeat Domain = N	Indeterminate - Possibly Dispensable
NM_001036	RYR3	87	0	0	0	0	0	0	0	0	0	0	0	0	0	0	0	0	0.0810661	Encodes a Functional Element (Excluding Domains/Repeats) = Y; Encodes a Redundant Functional Domain = N; Encodes a Redundant Repeat Domain = N	Indeterminate - Possibly Dispensable
NM_001036	RYR3	3	0	0	0	0	0	0	0	0	0	0	0	0	0	0	0	0	0.0810661	Encodes a Functional Element (Excluding Domains/Repeats) = Y; Encodes a Redundant Functional Domain = N; Encodes a Redundant Repeat Domain = N	Indeterminate - Possibly Dispensable
NM_001036	RYR3	2	0	0	0	0	0	0	0	0	0	0	0	0	0	0	0	0	0.0810661	Encodes a Functional Element (Excluding Domains/Repeats) = Y; Encodes a Redundant Functional Domain = N; Encodes a Redundant Repeat Domain = N	Indeterminate - Possibly Dispensable
NM_001036	RYR3	86	0	0	0	0	0	0	0	0	0	0	0	0	0	0	0	0	0.0810661	Encodes a Functional Element (Excluding Domains/Repeats) = Y; Encodes a Redundant Functional Domain = N; Encodes a Redundant Repeat Domain = N	Indeterminate - Possibly Dispensable
NM_001036	RYR3	73	0	0	0	0	0	0	0	0	0	0	0	0	0	0	0	0	0.0810661	Encodes a Functional Element (Excluding Domains/Repeats) = Y; Encodes a Redundant Functional Domain = N; Encodes a Redundant Repeat Domain = N	Indeterminate - Possibly Dispensable
NM_001036	RYR3	99	0	0	0	0	0	0	0	0	0	0	0	0	0	0	0	0	0.0810661	Encodes a Functional Element (Excluding Domains/Repeats) = Y; Encodes a Redundant Functional Domain = N; Encodes a Redundant Repeat Domain = N	Indeterminate - Possibly Dispensable
NM_001036	RYR3	98	0	0	0	0	0	0	0	0	0	0	0	0	0	0	0	0	0.0810661	Encodes a Functional Element (Excluding Domains/Repeats) = Y; Encodes a Redundant Functional Domain = N; Encodes a Redundant Repeat Domain = N	Indeterminate - Possibly Dispensable
NM_001036	RYR3	71	0	0	0	0	0	0	0	0	0	0	0	0	0	0	0	0	0.0810661	Encodes a Functional Element (Excluding Domains/Repeats) = Y; Encodes a Redundant Functional Domain = N; Encodes a Redundant Repeat Domain = N	Indeterminate - Possibly Dispensable
NM_001036	RYR3	93	0	0	0	0	0	0	0	0	0	0	0	0	0	0	0	0	0.0810661	Encodes a Functional Element (Excluding Domains/Repeats) = Y; Encodes a Redundant Functional Domain = N; Encodes a Redundant Repeat Domain = N	Indeterminate - Possibly Dispensable
NM_001036	RYR3	66	0	0	0	0	0	0	0	0	0	0	0	0	0	0	0	0	0.0810661	Encodes a Functional Element (Excluding Domains/Repeats) = Y; Encodes a Redundant Functional Domain = N; Encodes a Redundant Repeat Domain = N	Indeterminate - Possibly Dispensable
NM_001036	RYR3	4	0	0	0	0	0	0	0	0	0	0	0	0	0	0	0	0	0.0810661	Encodes a Functional Element (Excluding Domains/Repeats) = Y; Encodes a Redundant Functional Domain = Y; Encodes a Redundant Repeat Domain = N	Indeterminate - Possibly Dispensable
NM_001036	RYR3	9	0	0	0	0	0	0	0	0	0	0	0	0	0	0	0	0	0.0810661	Encodes a Functional Element (Excluding Domains/Repeats) = Y; Encodes a Redundant Functional Domain = Y; Encodes a Redundant Repeat Domain = N	Indeterminate - Possibly Dispensable
NM_001036	RYR3	33	0	0	0	0	0	0	0	0	0	0	0	0	0	0	0	0	0.0810661	Encodes a Functional Element (Excluding Domains/Repeats) = Y; Encodes a Redundant Functional Domain = Y; Encodes a Redundant Repeat Domain = N	Indeterminate - Possibly Dispensable
NM_001036	RYR3	11	0	0	0	0	0	0	0	0	0	0	0	0	0	0	0	0	0.0810661	Encodes a Functional Element (Excluding Domains/Repeats) = Y; Encodes a Redundant Functional Domain = Y; Encodes a Redundant Repeat Domain = N	Indeterminate - Possibly Dispensable
NM_001036	RYR3	55	0	0	0	0	0	0	0	0	0	0	0	0	0	0	0	0	0.0810661	Encodes a Functional Element (Excluding Domains/Repeats) = Y; Encodes a Redundant Functional Domain = N; Encodes a Redundant Repeat Domain = Y	Indeterminate - Possibly Dispensable
NM_001036	RYR3	23	0	0	0	0	0	0	0	0	0	0	0	0	0	0	0	0	0.0810661	Encodes a Functional Element (Excluding Domains/Repeats) = Y; Encodes a Redundant Functional Domain = N; Encodes a Redundant Repeat Domain = Y	Indeterminate - Possibly Dispensable
NM_001036	RYR3	53	0	0	0	0	0	0	0	0	0	0	0	0	0	0	0	0	0.0810661	Encodes a Functional Element (Excluding Domains/Repeats) = Y; Encodes a Redundant Functional Domain = N; Encodes a Redundant Repeat Domain = Y	Indeterminate - Possibly Dispensable
NM_001036	RYR3	21	0	0	0	0	0	0	0	0	0	0	0	0	0	0	0	0	0.0810661	Encodes a Functional Element (Excluding Domains/Repeats) = Y; Encodes a Redundant Functional Domain = N; Encodes a Redundant Repeat Domain = Y	Indeterminate - Possibly Dispensable
NM_001036	RYR3	38	0	0	0	0	0	0	0	0	0	0	0	0	0	0	0	0	0.0810661	Encodes a Functional Element (Excluding Domains/Repeats) = Y; Encodes a Redundant Functional Domain = N; Encodes a Redundant Repeat Domain = N	Indeterminate - Possibly Dispensable
NM_001036	RYR3	50	0	0	0	0	0	0	0	0	0	0	0	0	0	0	0	0	0.0810661	Encodes a Functional Element (Excluding Domains/Repeats) = Y; Encodes a Redundant Functional Domain = N; Encodes a Redundant Repeat Domain = N	Indeterminate - Possibly Dispensable
NM_001036	RYR3	54	0	0	0	0	0	0	0	0	0	0	0	0	0	0	0	0	0.0810661	Encodes a Functional Element (Excluding Domains/Repeats) = Y; Encodes a Redundant Functional Domain = N; Encodes a Redundant Repeat Domain = Y	Indeterminate - Possibly Dispensable
NM_001036	RYR3	36	0	0	0	0	0	0	0	0	0	0	0	0	0	0	0	0	0.0810661	Encodes a Functional Element (Excluding Domains/Repeats) = Y; Encodes a Redundant Functional Domain = N; Encodes a Redundant Repeat Domain = N	Indeterminate - Possibly Dispensable
NM_001385641	SAMD11	4	0	0	0	0	0	0	0	0	0	0	0	0	0	0	0	0	0.0152928	Encodes a Functional Element (Excluding Domains/Repeats) = Y; Encodes a Redundant Functional Domain = N; Encodes a Redundant Repeat Domain = N	Indeterminate - Possibly Dispensable
NM_017827	SARS2	2	2.99	4.43	3.5	8.795	9.25	7.77	7.38	2.975	4.27	4.195	3.02	3.71	2.895	11.5	9.25	4.93	1.68428	Encodes a Functional Element (Excluding Domains/Repeats) = Y; Encodes a Redundant Functional Domain = N; Encodes a Redundant Repeat Domain = N	Indeterminate - Possibly Dispensable
NM_014706	SART3	17	6.395	7.57	7.69	21.725	19.92	8.71	8.62	6.425	8.895	8.39	6.84	7.32	6.855	33.11	17.01	5.11	16.7589	Encodes a Functional Element (Excluding Domains/Repeats) = Y; Encodes a Redundant Functional Domain = Y; Encodes a Redundant Repeat Domain = N	Indeterminate - Possibly Dispensable
NM_014706	SART3	3	6.395	7.57	7.69	21.725	19.92	8.71	8.62	6.425	8.895	8.39	6.84	7.32	6.855	33.11	17.01	5.11	16.7589	Encodes a Functional Element (Excluding Domains/Repeats) = Y; Encodes a Redundant Functional Domain = N; Encodes a Redundant Repeat Domain = Y	Indeterminate - Possibly Dispensable
NM_014706	SART3	9	6.395	7.57	7.69	21.725	19.92	8.71	8.62	6.425	8.895	8.39	6.84	7.32	6.855	33.11	17.01	5.11	16.7589	Encodes a Functional Element (Excluding Domains/Repeats) = N; Encodes a Redundant Functional Domain = N; Encodes a Redundant Repeat Domain = Y	Indeterminate - Possibly Dispensable
NM_014706	SART3	7	6.395	7.57	7.69	21.725	19.92	8.71	8.62	6.425	8.895	8.39	6.84	7.32	6.855	33.11	17.01	5.11	16.7589	Encodes a Functional Element (Excluding Domains/Repeats) = Y; Encodes a Redundant Functional Domain = N; Encodes a Redundant Repeat Domain = Y	Indeterminate - Possibly Dispensable
NM_015278	SASH1	11	14.53	13.39	14.46	4.2	6.18	12.72	12.995	12.43	12.355	13.685	12.94	27.42	16.475	0.76	24.62	1.61	18.7952	Encodes a Functional Element (Excluding Domains/Repeats) = Y; Encodes a Redundant Functional Domain = N; Encodes a Redundant Repeat Domain = N	Indeterminate - Possibly Dispensable
NM_015278	SASH1	6	14.53	13.39	14.46	4.2	6.18	12.72	12.995	12.43	12.355	13.685	12.94	27.42	16.475	0.76	24.62	1.61	18.7952	Encodes a Functional Element (Excluding Domains/Repeats) = Y; Encodes a Redundant Functional Domain = N; Encodes a Redundant Repeat Domain = N	Indeterminate - Possibly Dispensable
NM_015278	SASH1	8	14.53	13.39	14.46	4.2	6.18	12.72	12.995	12.43	12.355	13.685	12.94	27.42	16.475	0.76	24.62	1.61	18.7952	Encodes a Functional Element (Excluding Domains/Repeats) = Y; Encodes a Redundant Functional Domain = N; Encodes a Redundant Repeat Domain = N	Indeterminate - Possibly Dispensable
NM_015278	SASH1	17	14.53	13.39	14.46	4.2	6.18	12.72	12.995	12.43	12.355	13.685	12.94	27.42	16.475	0.76	24.62	1.61	18.7952	Encodes a Functional Element (Excluding Domains/Repeats) = Y; Encodes a Redundant Functional Domain = N; Encodes a Redundant Repeat Domain = N	Indeterminate - Possibly Dispensable
NM_015278	SASH1	2	14.53	13.39	14.46	4.2	6.18	12.72	12.995	12.43	12.355	13.685	12.94	27.42	16.475	0.76	24.62	1.61	18.7952	Encodes a Functional Element (Excluding Domains/Repeats) = Y; Encodes a Redundant Functional Domain = N; Encodes a Redundant Repeat Domain = N	Indeterminate - Possibly Dispensable
NM_015278	SASH1	12	14.53	13.39	14.46	4.2	6.18	12.72	12.995	12.43	12.355	13.685	12.94	27.42	16.475	0.76	24.62	1.61	18.7952	Encodes a Functional Element (Excluding Domains/Repeats) = Y; Encodes a Redundant Functional Domain = N; Encodes a Redundant Repeat Domain = N	Indeterminate - Possibly Dispensable
NM_018990	SASH3	2	1.135	0.74	1.11	0.385	0.42	0.81	0.66	1.105	1.615	0.955	0.85	3.62	2.37	122.1	0.02	1.63	0.355521	Encodes a Functional Element (Excluding Domains/Repeats) = Y; Encodes a Redundant Functional Domain = N; Encodes a Redundant Repeat Domain = N	Indeterminate - Possibly Dispensable
NM_194292	SASS6	6	0.485	0.475	0.56	3.185	2.65	0.6	0.64	0.58	0.62	0.485	0.51	1.2	0.64	7.145	1.73	0.44	7.77652	Encodes a Functional Element (Excluding Domains/Repeats) = Y; Encodes a Redundant Functional Domain = N; Encodes a Redundant Repeat Domain = N	Indeterminate - Possibly Dispensable
NM_194292	SASS6	10	0.485	0.475	0.56	3.185	2.65	0.6	0.64	0.58	0.62	0.485	0.51	1.2	0.64	7.145	1.73	0.44	7.77652	Encodes a Functional Element (Excluding Domains/Repeats) = Y; Encodes a Redundant Functional Domain = N; Encodes a Redundant Repeat Domain = N	Indeterminate - Possibly Dispensable
NM_194292	SASS6	7	0.485	0.475	0.56	3.185	2.65	0.6	0.64	0.58	0.62	0.485	0.51	1.2	0.64	7.145	1.73	0.44	7.77652	Encodes a Functional Element (Excluding Domains/Repeats) = Y; Encodes a Redundant Functional Domain = N; Encodes a Redundant Repeat Domain = N	Indeterminate - Possibly Dispensable
NM_194292	SASS6	11	0.485	0.475	0.56	3.185	2.65	0.6	0.64	0.58	0.62	0.485	0.51	1.2	0.64	7.145	1.73	0.44	7.77652	Encodes a Functional Element (Excluding Domains/Repeats) = Y; Encodes a Redundant Functional Domain = N; Encodes a Redundant Repeat Domain = N	Indeterminate - Possibly Dispensable
NM_194292	SASS6	8	0.485	0.475	0.56	3.185	2.65	0.6	0.64	0.58	0.62	0.485	0.51	1.2	0.64	7.145	1.73	0.44	7.77652	Encodes a Functional Element (Excluding Domains/Repeats) = Y; Encodes a Redundant Functional Domain = N; Encodes a Redundant Repeat Domain = N	Indeterminate - Possibly Dispensable
NM_194292	SASS6	9	0.485	0.475	0.56	3.185	2.65	0.6	0.64	0.58	0.62	0.485	0.51	1.2	0.64	7.145	1.73	0.44	7.77652	Encodes a Functional Element (Excluding Domains/Repeats) = Y; Encodes a Redundant Functional Domain = N; Encodes a Redundant Repeat Domain = N	Indeterminate - Possibly Dispensable
NM_002971	SATB1	10	2.44	5.655	1.72	7.38	6.09	7	10.395	1.89	1.79	1.565	1.2	1.88	2.08	0.09	0.84	0.71	8.06155	Encodes a Functional Element (Excluding Domains/Repeats) = Y; Encodes a Redundant Functional Domain = N; Encodes a Redundant Repeat Domain = N	Indeterminate - Possibly Dispensable
NM_001172509	SATB2	9	0.29	1.005	0.33	0.15	0.2	1.79	2.34	0.465	0.33	0.215	0.28	1.65	0.52	0	3.71	0.3	0.190967	Encodes a Functional Element (Excluding Domains/Repeats) = Y; Encodes a Redundant Functional Domain = N; Encodes a Redundant Repeat Domain = N	Indeterminate - Possibly Dispensable
NM_001172509	SATB2	10	0.29	1.005	0.33	0.15	0.2	1.79	2.34	0.465	0.33	0.215	0.28	1.65	0.52	0	3.71	0.3	0.190967	Encodes a Functional Element (Excluding Domains/Repeats) = Y; Encodes a Redundant Functional Domain = N; Encodes a Redundant Repeat Domain = N	Indeterminate - Possibly Dispensable
NM_002972	SBF1	36	0	0	0	0	0	0	0	0	0	0	0	0	0	1.58	3.42	0	0.544054	Encodes a Functional Element (Excluding Domains/Repeats) = Y; Encodes a Redundant Functional Domain = N; Encodes a Redundant Repeat Domain = N	Indeterminate - Possibly Dispensable
NM_030962	SBF2	36	0.78	0.7	0.87	0	0	0.87	0.725	0.57	0.565	0.46	0.37	1.4	0.835	0.275	4.65	0	2.33421	Encodes a Functional Element (Excluding Domains/Repeats) = Y; Encodes a Redundant Functional Domain = N; Encodes a Redundant Repeat Domain = N	Indeterminate - Possibly Dispensable
NM_020706	SCAF4	7	2.63	2.92	3.03	6.56	7.36	4.32	3.795	2.96	3.28	3.11	2.68	3.98	2.785	12.355	9.36	3.88	5.30187	Encodes a Functional Element (Excluding Domains/Repeats) = Y; Encodes a Redundant Functional Domain = N; Encodes a Redundant Repeat Domain = N	Indeterminate - Possibly Dispensable
NM_020843	SCAPER	20	2.945	2.95	2.39	3.37	3.4	3.27	2.825	2.38	3.41	2.77	2.09	3.11	3.155	2.505	1.37	0.94	3.63363	Encodes a Functional Element (Excluding Domains/Repeats) = Y; Encodes a Redundant Functional Domain = N; Encodes a Redundant Repeat Domain = N	Indeterminate - Possibly Dispensable
NM_020843	SCAPER	19	2.945	2.95	2.39	3.37	3.4	3.27	2.825	2.38	3.41	2.77	2.09	3.11	3.155	2.505	1.37	0.94	3.63363	Encodes a Functional Element (Excluding Domains/Repeats) = Y; Encodes a Redundant Functional Domain = N; Encodes a Redundant Repeat Domain = N	Indeterminate - Possibly Dispensable
NM_005505	SCARB1	5	0	0	0	0	0	0	0	0	0	0	0	0	0	2.57	0	1.61	0.0960199	Encodes a Functional Element (Excluding Domains/Repeats) = Y; Encodes a Redundant Functional Domain = N; Encodes a Redundant Repeat Domain = N	Indeterminate - Possibly Dispensable
NM_005505	SCARB1	11	0	0	0	0	0	0	0	0	0	0	0	0	0	2.57	0	1.61	0.0960199	Encodes a Functional Element (Excluding Domains/Repeats) = Y; Encodes a Redundant Functional Domain = N; Encodes a Redundant Repeat Domain = N	Indeterminate - Possibly Dispensable
NM_005506	SCARB2	6	10.035	9.845	11.68	16.38	9.37	8.25	13.12	11.9	12.155	9.46	10.39	37.48	14.165	3.22	53.52	5.55	29.2439	Encodes a Functional Element (Excluding Domains/Repeats) = Y; Encodes a Redundant Functional Domain = N; Encodes a Redundant Repeat Domain = N	Indeterminate - Possibly Dispensable
NM_182895	SCARF2	5	1.735	1.775	1.17	1.1	1.62	2.67	1.955	1.97	2.76	1.455	1.11	0.89	1.035	0.17	16.36	1.26	0.0563801	Encodes a Functional Element (Excluding Domains/Repeats) = Y; Encodes a Redundant Functional Domain = N; Encodes a Redundant Repeat Domain = N	Indeterminate - Possibly Dispensable
NM_182895	SCARF2	3	1.735	1.775	1.17	1.1	1.62	2.67	1.955	1.97	2.76	1.455	1.11	0.89	1.035	0.17	16.36	1.26	0.0563801	Encodes a Functional Element (Excluding Domains/Repeats) = Y; Encodes a Redundant Functional Domain = Y; Encodes a Redundant Repeat Domain = N	Indeterminate - Possibly Dispensable
NM_182895	SCARF2	6	1.735	1.775	1.17	1.1	1.62	2.67	1.955	1.97	2.76	1.455	1.11	0.89	1.035	0.17	16.36	1.26	0.0563801	Encodes a Functional Element (Excluding Domains/Repeats) = Y; Encodes a Redundant Functional Domain = Y; Encodes a Redundant Repeat Domain = N	Indeterminate - Possibly Dispensable
NM_182895	SCARF2	10	1.735	1.775	1.17	1.1	1.62	2.67	1.955	1.97	2.76	1.455	1.11	0.89	1.035	0.17	16.36	1.26	0.0563801	Encodes a Functional Element (Excluding Domains/Repeats) = Y; Encodes a Redundant Functional Domain = N; Encodes a Redundant Repeat Domain = N	Indeterminate - Possibly Dispensable
NM_006998	SCGN	5	0.725	0.91	0	30.9	30.94	0.54	0.63	0.93	6.49	0.17	0	0.48	0.07	0	0	0.44	1.03655	Encodes a Functional Element (Excluding Domains/Repeats) = N; Encodes a Redundant Functional Domain = Y; Encodes a Redundant Repeat Domain = N	Indeterminate - Possibly Dispensable
NM_006998	SCGN	9	0.725	0.91	0	30.9	30.94	0.54	0.63	0.93	6.49	0.17	0	0.48	0.07	0	0	0.44	1.03655	Encodes a Functional Element (Excluding Domains/Repeats) = N; Encodes a Redundant Functional Domain = Y; Encodes a Redundant Repeat Domain = N	Indeterminate - Possibly Dispensable
NM_006998	SCGN	10	0.725	0.91	0	30.9	30.94	0.54	0.63	0.93	6.49	0.17	0	0.48	0.07	0	0	0.44	1.03655	Encodes a Functional Element (Excluding Domains/Repeats) = N; Encodes a Redundant Functional Domain = Y; Encodes a Redundant Repeat Domain = N	Indeterminate - Possibly Dispensable
NM_006998	SCGN	6	0.725	0.91	0	30.9	30.94	0.54	0.63	0.93	6.49	0.17	0	0.48	0.07	0	0	0.44	1.03655	Encodes a Functional Element (Excluding Domains/Repeats) = N; Encodes a Redundant Functional Domain = Y; Encodes a Redundant Repeat Domain = N	Indeterminate - Possibly Dispensable
NM_144643	SCLT1	8	1.07	1.28	1.58	3.18	2.59	1.49	1.69	1.32	1.485	1.755	1.4	1.82	1.325	8.51	3.84	0.54	2.82269	Encodes a Functional Element (Excluding Domains/Repeats) = Y; Encodes a Redundant Functional Domain = N; Encodes a Redundant Repeat Domain = N	Indeterminate - Possibly Dispensable
NM_144643	SCLT1	14	1.07	1.28	1.58	3.18	2.59	1.49	1.69	1.32	1.485	1.755	1.4	1.82	1.325	8.51	3.84	0.54	2.82269	Encodes a Functional Element (Excluding Domains/Repeats) = Y; Encodes a Redundant Functional Domain = N; Encodes a Redundant Repeat Domain = N	Indeterminate - Possibly Dispensable
NM_144643	SCLT1	15	1.07	1.28	1.58	3.18	2.59	1.49	1.69	1.32	1.485	1.755	1.4	1.82	1.325	8.51	3.84	0.54	2.82269	Encodes a Functional Element (Excluding Domains/Repeats) = Y; Encodes a Redundant Functional Domain = N; Encodes a Redundant Repeat Domain = N	Indeterminate - Possibly Dispensable
NM_144643	SCLT1	20	1.07	1.28	1.58	3.18	2.59	1.49	1.69	1.32	1.485	1.755	1.4	1.82	1.325	8.51	3.84	0.54	2.82269	Encodes a Functional Element (Excluding Domains/Repeats) = Y; Encodes a Redundant Functional Domain = N; Encodes a Redundant Repeat Domain = N	Indeterminate - Possibly Dispensable
NM_144643	SCLT1	13	1.07	1.28	1.58	3.18	2.59	1.49	1.69	1.32	1.485	1.755	1.4	1.82	1.325	8.51	3.84	0.54	2.82269	Encodes a Functional Element (Excluding Domains/Repeats) = Y; Encodes a Redundant Functional Domain = N; Encodes a Redundant Repeat Domain = N	Indeterminate - Possibly Dispensable
NM_144643	SCLT1	7	1.07	1.28	1.58	3.18	2.59	1.49	1.69	1.32	1.485	1.755	1.4	1.82	1.325	8.51	3.84	0.54	2.82269	Encodes a Functional Element (Excluding Domains/Repeats) = Y; Encodes a Redundant Functional Domain = N; Encodes a Redundant Repeat Domain = N	Indeterminate - Possibly Dispensable
NM_006514	SCN10A	18	0	0	0	0	0	0	0	0	0	0	0	0	0	0	0	0	0.00150547	Encodes a Functional Element (Excluding Domains/Repeats) = Y; Encodes a Redundant Functional Domain = N; Encodes a Redundant Repeat Domain = N	Indeterminate - Possibly Dispensable
NM_006514	SCN10A	11	0	0	0	0	0	0	0	0	0	0	0	0	0	0	0	0	0.00150547	Encodes a Functional Element (Excluding Domains/Repeats) = Y; Encodes a Redundant Functional Domain = N; Encodes a Redundant Repeat Domain = N	Indeterminate - Possibly Dispensable
NM_006514	SCN10A	12	0	0	0	0	0	0	0	0	0	0	0	0	0	0	0	0	0.00150547	Encodes a Functional Element (Excluding Domains/Repeats) = Y; Encodes a Redundant Functional Domain = N; Encodes a Redundant Repeat Domain = N	Indeterminate - Possibly Dispensable
NM_001349253	SCN11A	20	0.22	0.15	0.22	0.1	0.12	0.19	0.17	0.15	0.2	0.25	0.17	0.19	0.16	0.02	0	0.05	0.0771596	Encodes a Functional Element (Excluding Domains/Repeats) = Y; Encodes a Redundant Functional Domain = N; Encodes a Redundant Repeat Domain = N	Indeterminate - Possibly Dispensable
NM_001349253	SCN11A	14	0.22	0.15	0.22	0.1	0.12	0.19	0.17	0.15	0.2	0.25	0.17	0.19	0.16	0.02	0	0.05	0.0771596	Encodes a Functional Element (Excluding Domains/Repeats) = Y; Encodes a Redundant Functional Domain = N; Encodes a Redundant Repeat Domain = N	Indeterminate - Possibly Dispensable
NM_001165963	SCN1A	13	0	0	0	0	0	0	0	0	0	0	0	0	0	0	0	0	0.0729402	Encodes a Functional Element (Excluding Domains/Repeats) = Y; Encodes a Redundant Functional Domain = N; Encodes a Redundant Repeat Domain = N	Indeterminate - Possibly Dispensable
NM_001165963	SCN1A	14	0	0	0	0	0	0	0	0	0	0	0	0	0	0	0	0	0.0729402	Encodes a Functional Element (Excluding Domains/Repeats) = Y; Encodes a Redundant Functional Domain = N; Encodes a Redundant Repeat Domain = N	Indeterminate - Possibly Dispensable
NM_001040142	SCN2A	12	0	0	0	4.27	4.39	0.22	0.245	0	0	0	0	0	0	0	0	0	0.0863827	Encodes a Functional Element (Excluding Domains/Repeats) = Y; Encodes a Redundant Functional Domain = N; Encodes a Redundant Repeat Domain = N	Indeterminate - Possibly Dispensable
NM_006922	SCN3A	12	0.61	0.7	0.56	1.265	1.23	0.67	0.72	0.455	1.15	0.945	0.44	0.23	0.405	0	0	0	0.662723	Encodes a Functional Element (Excluding Domains/Repeats) = Y; Encodes a Redundant Functional Domain = N; Encodes a Redundant Repeat Domain = N	Indeterminate - Possibly Dispensable
NM_006922	SCN3A	13	0.61	0.7	0.56	1.265	1.23	0.67	0.72	0.455	1.15	0.945	0.44	0.23	0.405	0	0	0	0.662723	Encodes a Functional Element (Excluding Domains/Repeats) = Y; Encodes a Redundant Functional Domain = N; Encodes a Redundant Repeat Domain = N	Indeterminate - Possibly Dispensable
NM_000335	SCN5A	18	0.025	0.03	0	0	0	0.11	0.08	0	0.08	0	0	0	0	0	0	0	0.933537	Encodes a Functional Element (Excluding Domains/Repeats) = Y; Encodes a Redundant Functional Domain = N; Encodes a Redundant Repeat Domain = N	Indeterminate - Possibly Dispensable
NM_000335	SCN5A	11	0.025	0.03	0	0	0	0.11	0.08	0	0.08	0	0	0	0	0	0	0	0.933537	Encodes a Functional Element (Excluding Domains/Repeats) = Y; Encodes a Redundant Functional Domain = N; Encodes a Redundant Repeat Domain = N	Indeterminate - Possibly Dispensable
NM_000335	SCN5A	12	0.025	0.03	0	0	0	0.11	0.08	0	0.08	0	0	0	0	0	0	0	0.933537	Encodes a Functional Element (Excluding Domains/Repeats) = Y; Encodes a Redundant Functional Domain = N; Encodes a Redundant Repeat Domain = N	Indeterminate - Possibly Dispensable
NM_001330260	SCN8A	11	0.25	1.56	0.68	9.76	10.68	3.41	5.25	0.405	0.55	1.465	0.35	0.15	0.15	0	0.87	0	2.96784	Encodes a Functional Element (Excluding Domains/Repeats) = Y; Encodes a Redundant Functional Domain = N; Encodes a Redundant Repeat Domain = N	Indeterminate - Possibly Dispensable
NM_001330260	SCN8A	12	0.25	1.56	0.68	9.76	10.68	3.41	5.25	0.405	0.55	1.465	0.35	0.15	0.15	0	0.87	0	2.96784	Encodes a Functional Element (Excluding Domains/Repeats) = Y; Encodes a Redundant Functional Domain = N; Encodes a Redundant Repeat Domain = N	Indeterminate - Possibly Dispensable
NM_001365536	SCN9A	11	0	0	0	0	0	0	0	0	0	0	0	0	0	0	0.38	0	0.052733	Encodes a Functional Element (Excluding Domains/Repeats) = Y; Encodes a Redundant Functional Domain = N; Encodes a Redundant Repeat Domain = N	Indeterminate - Possibly Dispensable
NM_001365536	SCN9A	12	0	0	0	0	0	0	0	0	0	0	0	0	0	0	0.38	0	0.052733	Encodes a Functional Element (Excluding Domains/Repeats) = Y; Encodes a Redundant Functional Domain = N; Encodes a Redundant Repeat Domain = N	Indeterminate - Possibly Dispensable
NM_001038	SCNN1A	7	0	0	0	0	0	0	0	0	0	0	0	0	0	0	0.44	1.64	0.000952381	Encodes a Functional Element (Excluding Domains/Repeats) = Y; Encodes a Redundant Functional Domain = N; Encodes a Redundant Repeat Domain = N	Indeterminate - Possibly Dispensable
NM_000336	SCNN1B	7	0.01	0	0	1.825	1.67	0.01	0	0.02	0.01	0	0	0.04	0.01	0.6	0	0.06	0.042553	Encodes a Functional Element (Excluding Domains/Repeats) = Y; Encodes a Redundant Functional Domain = N; Encodes a Redundant Repeat Domain = N	Indeterminate - Possibly Dispensable
NM_001039	SCNN1G	7	0.07	0.15	0.01	7.815	7.18	0.08	0.09	0.115	0.03	0.01	0.01	0.05	0.01	0.05	0	0.01	0.295397	Encodes a Functional Element (Excluding Domains/Repeats) = Y; Encodes a Redundant Functional Domain = N; Encodes a Redundant Repeat Domain = N	Indeterminate - Possibly Dispensable
NM_152753	SCUBE3	10	0.24	0.22	0.15	0.17	0.23	0.2	0.17	0.14	0.27	0.2	0.12	0.12	0.11	0.06	2.85	0.03	1.91625	Encodes a Functional Element (Excluding Domains/Repeats) = N; Encodes a Redundant Functional Domain = Y; Encodes a Redundant Repeat Domain = N	Indeterminate - Possibly Dispensable
NM_152753	SCUBE3	7	0.24	0.22	0.15	0.17	0.23	0.2	0.17	0.14	0.27	0.2	0.12	0.12	0.11	0.06	2.85	0.03	1.91625	Encodes a Functional Element (Excluding Domains/Repeats) = N; Encodes a Redundant Functional Domain = Y; Encodes a Redundant Repeat Domain = N	Indeterminate - Possibly Dispensable
NM_152753	SCUBE3	9	0.24	0.22	0.15	0.17	0.23	0.2	0.17	0.14	0.27	0.2	0.12	0.12	0.11	0.06	2.85	0.03	1.91625	Encodes a Functional Element (Excluding Domains/Repeats) = N; Encodes a Redundant Functional Domain = Y; Encodes a Redundant Repeat Domain = N	Indeterminate - Possibly Dispensable
NM_152753	SCUBE3	2	0.24	0.22	0.15	0.17	0.23	0.2	0.17	0.14	0.27	0.2	0.12	0.12	0.11	0.06	2.85	0.03	1.91625	Encodes a Functional Element (Excluding Domains/Repeats) = N; Encodes a Redundant Functional Domain = Y; Encodes a Redundant Repeat Domain = N	Indeterminate - Possibly Dispensable
NM_152753	SCUBE3	8	0.24	0.22	0.15	0.17	0.23	0.2	0.17	0.14	0.27	0.2	0.12	0.12	0.11	0.06	2.85	0.03	1.91625	Encodes a Functional Element (Excluding Domains/Repeats) = N; Encodes a Redundant Functional Domain = Y; Encodes a Redundant Repeat Domain = N	Indeterminate - Possibly Dispensable
NM_152753	SCUBE3	3	0.24	0.22	0.15	0.17	0.23	0.2	0.17	0.14	0.27	0.2	0.12	0.12	0.11	0.06	2.85	0.03	1.91625	Encodes a Functional Element (Excluding Domains/Repeats) = N; Encodes a Redundant Functional Domain = Y; Encodes a Redundant Repeat Domain = N	Indeterminate - Possibly Dispensable
NM_152753	SCUBE3	5	0.24	0.22	0.15	0.17	0.23	0.2	0.17	0.14	0.27	0.2	0.12	0.12	0.11	0.06	2.85	0.03	1.91625	Encodes a Functional Element (Excluding Domains/Repeats) = N; Encodes a Redundant Functional Domain = Y; Encodes a Redundant Repeat Domain = N	Indeterminate - Possibly Dispensable
NM_152753	SCUBE3	4	0.24	0.22	0.15	0.17	0.23	0.2	0.17	0.14	0.27	0.2	0.12	0.12	0.11	0.06	2.85	0.03	1.91625	Encodes a Functional Element (Excluding Domains/Repeats) = N; Encodes a Redundant Functional Domain = Y; Encodes a Redundant Repeat Domain = N	Indeterminate - Possibly Dispensable
NM_020680	SCYL1	15	5.83	7.7	6.88	16.26	16.63	12.5	12.44	5.405	6.505	7.835	5.54	6.85	5.65	14.15	21.61	9.49	4.13015	Encodes a Functional Element (Excluding Domains/Repeats) = Y; Encodes a Redundant Functional Domain = N; Encodes a Redundant Repeat Domain = N	Indeterminate - Possibly Dispensable
NM_020680	SCYL1	8	5.83	7.7	6.88	16.26	16.63	12.5	12.44	5.405	6.505	7.835	5.54	6.85	5.65	14.15	21.61	9.49	4.13015	Encodes a Functional Element (Excluding Domains/Repeats) = N; Encodes a Redundant Functional Domain = N; Encodes a Redundant Repeat Domain = Y	Indeterminate - Possibly Dispensable
NM_020680	SCYL1	10	5.83	7.7	6.88	16.26	16.63	12.5	12.44	5.405	6.505	7.835	5.54	6.85	5.65	14.15	21.61	9.49	4.13015	Encodes a Functional Element (Excluding Domains/Repeats) = N; Encodes a Redundant Functional Domain = N; Encodes a Redundant Repeat Domain = Y	Indeterminate - Possibly Dispensable
NM_020680	SCYL1	13	5.83	7.7	6.88	16.26	16.63	12.5	12.44	5.405	6.505	7.835	5.54	6.85	5.65	14.15	21.61	9.49	4.13015	Encodes a Functional Element (Excluding Domains/Repeats) = Y; Encodes a Redundant Functional Domain = N; Encodes a Redundant Repeat Domain = N	Indeterminate - Possibly Dispensable
NM_020680	SCYL1	11	5.83	7.7	6.88	16.26	16.63	12.5	12.44	5.405	6.505	7.835	5.54	6.85	5.65	14.15	21.61	9.49	4.13015	Encodes a Functional Element (Excluding Domains/Repeats) = N; Encodes a Redundant Functional Domain = N; Encodes a Redundant Repeat Domain = Y	Indeterminate - Possibly Dispensable
NM_020680	SCYL1	16	5.83	7.7	6.88	16.26	16.63	12.5	12.44	5.405	6.505	7.835	5.54	6.85	5.65	14.15	21.61	9.49	4.13015	Encodes a Functional Element (Excluding Domains/Repeats) = Y; Encodes a Redundant Functional Domain = N; Encodes a Redundant Repeat Domain = N	Indeterminate - Possibly Dispensable
NM_017988	SCYL2	16	3.135	3.34	3.17	9.035	7.96	3.82	4.37	2.91	4.105	3.615	2.52	3.54	2.88	6.875	7.85	4.96	6.65428	Encodes a Functional Element (Excluding Domains/Repeats) = Y; Encodes a Redundant Functional Domain = N; Encodes a Redundant Repeat Domain = N	Indeterminate - Possibly Dispensable
NM_017988	SCYL2	17	3.135	3.34	3.17	9.035	7.96	3.82	4.37	2.91	4.105	3.615	2.52	3.54	2.88	6.875	7.85	4.96	6.65428	Encodes a Functional Element (Excluding Domains/Repeats) = Y; Encodes a Redundant Functional Domain = N; Encodes a Redundant Repeat Domain = N	Indeterminate - Possibly Dispensable
NM_006642	SDCCAG8	5	4.095	3.995	4.49	6.57	5.97	4.77	5.29	4.535	4.3	4.2	3.9	6.1	4.475	7.095	8.49	2.08	0.71816	Encodes a Functional Element (Excluding Domains/Repeats) = Y; Encodes a Redundant Functional Domain = N; Encodes a Redundant Repeat Domain = N	Indeterminate - Possibly Dispensable
NM_006642	SDCCAG8	4	4.095	3.995	4.49	6.57	5.97	4.77	5.29	4.535	4.3	4.2	3.9	6.1	4.475	7.095	8.49	2.08	0.71816	Encodes a Functional Element (Excluding Domains/Repeats) = Y; Encodes a Redundant Functional Domain = N; Encodes a Redundant Repeat Domain = N	Indeterminate - Possibly Dispensable
NM_006642	SDCCAG8	12	4.095	3.995	4.49	6.57	5.97	4.77	5.29	4.535	4.3	4.2	3.9	6.1	4.475	7.095	8.49	2.08	0.71816	Encodes a Functional Element (Excluding Domains/Repeats) = Y; Encodes a Redundant Functional Domain = N; Encodes a Redundant Repeat Domain = N	Indeterminate - Possibly Dispensable
NM_006642	SDCCAG8	6	4.095	3.995	4.49	6.57	5.97	4.77	5.29	4.535	4.3	4.2	3.9	6.1	4.475	7.095	8.49	2.08	0.71816	Encodes a Functional Element (Excluding Domains/Repeats) = Y; Encodes a Redundant Functional Domain = N; Encodes a Redundant Repeat Domain = N	Indeterminate - Possibly Dispensable
NM_006642	SDCCAG8	16	4.095	3.995	4.49	6.57	5.97	4.77	5.29	4.535	4.3	4.2	3.9	6.1	4.475	7.095	8.49	2.08	0.71816	Encodes a Functional Element (Excluding Domains/Repeats) = Y; Encodes a Redundant Functional Domain = N; Encodes a Redundant Repeat Domain = N	Indeterminate - Possibly Dispensable
NM_006642	SDCCAG8	11	4.095	3.995	4.49	6.57	5.97	4.77	5.29	4.535	4.3	4.2	3.9	6.1	4.475	7.095	8.49	2.08	0.71816	Encodes a Functional Element (Excluding Domains/Repeats) = Y; Encodes a Redundant Functional Domain = N; Encodes a Redundant Repeat Domain = N	Indeterminate - Possibly Dispensable
NM_006642	SDCCAG8	2	4.095	3.995	4.49	6.57	5.97	4.77	5.29	4.535	4.3	4.2	3.9	6.1	4.475	7.095	8.49	2.08	0.71816	Encodes a Functional Element (Excluding Domains/Repeats) = Y; Encodes a Redundant Functional Domain = N; Encodes a Redundant Repeat Domain = N	Indeterminate - Possibly Dispensable
NM_006642	SDCCAG8	10	4.095	3.995	4.49	6.57	5.97	4.77	5.29	4.535	4.3	4.2	3.9	6.1	4.475	7.095	8.49	2.08	0.71816	Encodes a Functional Element (Excluding Domains/Repeats) = Y; Encodes a Redundant Functional Domain = N; Encodes a Redundant Repeat Domain = N	Indeterminate - Possibly Dispensable
NM_006642	SDCCAG8	8	4.095	3.995	4.49	6.57	5.97	4.77	5.29	4.535	4.3	4.2	3.9	6.1	4.475	7.095	8.49	2.08	0.71816	Encodes a Functional Element (Excluding Domains/Repeats) = Y; Encodes a Redundant Functional Domain = N; Encodes a Redundant Repeat Domain = N	Indeterminate - Possibly Dispensable
NM_004168	SDHA	14	10.07	13.02	10.5	11.52	12.8	17.33	15.55	9.23	10.55	10.24	10.05	11.09	13.235	71.585	53.59	16.42	21.0005	Encodes a Functional Element (Excluding Domains/Repeats) = Y; Encodes a Redundant Functional Domain = N; Encodes a Redundant Repeat Domain = N	Indeterminate - Possibly Dispensable
NM_004168	SDHA	3	10.07	13.02	10.5	11.52	12.8	17.33	15.55	9.23	10.55	10.24	10.05	11.09	13.235	71.585	53.59	16.42	21.0005	Encodes a Functional Element (Excluding Domains/Repeats) = Y; Encodes a Redundant Functional Domain = N; Encodes a Redundant Repeat Domain = N	Indeterminate - Possibly Dispensable
NM_004168	SDHA	5	10.07	13.02	10.5	11.52	12.8	17.33	15.55	9.23	10.55	10.24	10.05	11.09	13.235	71.585	53.59	16.42	21.0005	Encodes a Functional Element (Excluding Domains/Repeats) = Y; Encodes a Redundant Functional Domain = N; Encodes a Redundant Repeat Domain = N	Indeterminate - Possibly Dispensable
NM_006364	SEC23A	8	5.455	9.045	7.86	19.285	13.05	7.32	13.31	5.295	9.17	9.985	5.85	4.81	5.795	19.65	83.58	13.18	30.5342	Encodes a Functional Element (Excluding Domains/Repeats) = Y; Encodes a Redundant Functional Domain = N; Encodes a Redundant Repeat Domain = N	Indeterminate - Possibly Dispensable
NM_006363	SEC23B	15	6.78	6.11	8.06	7.97	7.84	6.79	6.65	6.18	7.13	7.74	6.77	11.51	7.75	33.125	13.7	6.21	26.6878	Encodes a Functional Element (Excluding Domains/Repeats) = Y; Encodes a Redundant Functional Domain = N; Encodes a Redundant Repeat Domain = N	Indeterminate - Possibly Dispensable
NM_014822	SEC24D	5	0.755	1.215	0.76	3.73	3.82	1.81	1.81	0.695	1.4	0.62	0.61	1.21	0.805	25.455	56.26	9.39	1.07328	Encodes a Functional Element (Excluding Domains/Repeats) = Y; Encodes a Redundant Functional Domain = N; Encodes a Redundant Repeat Domain = N	Indeterminate - Possibly Dispensable
NM_001077207	SEC31A	5	1.455	1.865	1.75	3.38	3.2	2.19	2.3	1.525	2.215	1.805	1.4	1.92	1.77	10.6	22.87	1.7	2.6605	Encodes a Functional Element (Excluding Domains/Repeats) = Y; Encodes a Redundant Functional Domain = N; Encodes a Redundant Repeat Domain = Y	Indeterminate - Possibly Dispensable
NM_001077207	SEC31A	25	1.455	1.865	1.75	3.38	3.2	2.19	2.3	1.525	2.215	1.805	1.4	1.92	1.77	10.6	22.87	1.7	2.6605	Encodes a Functional Element (Excluding Domains/Repeats) = Y; Encodes a Redundant Functional Domain = N; Encodes a Redundant Repeat Domain = N	Indeterminate - Possibly Dispensable
NM_001077207	SEC31A	6	1.455	1.865	1.75	3.38	3.2	2.19	2.3	1.525	2.215	1.805	1.4	1.92	1.77	10.6	22.87	1.7	2.6605	Encodes a Functional Element (Excluding Domains/Repeats) = Y; Encodes a Redundant Functional Domain = N; Encodes a Redundant Repeat Domain = Y	Indeterminate - Possibly Dispensable
NM_001077207	SEC31A	10	1.455	1.865	1.75	3.38	3.2	2.19	2.3	1.525	2.215	1.805	1.4	1.92	1.77	10.6	22.87	1.7	2.6605	Encodes a Functional Element (Excluding Domains/Repeats) = Y; Encodes a Redundant Functional Domain = N; Encodes a Redundant Repeat Domain = Y	Indeterminate - Possibly Dispensable
NM_001077207	SEC31A	9	1.455	1.865	1.75	3.38	3.2	2.19	2.3	1.525	2.215	1.805	1.4	1.92	1.77	10.6	22.87	1.7	2.6605	Encodes a Functional Element (Excluding Domains/Repeats) = Y; Encodes a Redundant Functional Domain = N; Encodes a Redundant Repeat Domain = Y	Indeterminate - Possibly Dispensable
NM_001077207	SEC31A	20	1.455	1.865	1.75	3.38	3.2	2.19	2.3	1.525	2.215	1.805	1.4	1.92	1.77	10.6	22.87	1.7	2.6605	Encodes a Functional Element (Excluding Domains/Repeats) = Y; Encodes a Redundant Functional Domain = N; Encodes a Redundant Repeat Domain = N	Indeterminate - Possibly Dispensable
NM_001077207	SEC31A	11	1.455	1.865	1.75	3.38	3.2	2.19	2.3	1.525	2.215	1.805	1.4	1.92	1.77	10.6	22.87	1.7	2.6605	Encodes a Functional Element (Excluding Domains/Repeats) = Y; Encodes a Redundant Functional Domain = N; Encodes a Redundant Repeat Domain = Y	Indeterminate - Possibly Dispensable
NM_001077207	SEC31A	24	1.455	1.865	1.75	3.38	3.2	2.19	2.3	1.525	2.215	1.805	1.4	1.92	1.77	10.6	22.87	1.7	2.6605	Encodes a Functional Element (Excluding Domains/Repeats) = Y; Encodes a Redundant Functional Domain = N; Encodes a Redundant Repeat Domain = N	Indeterminate - Possibly Dispensable
NM_001077207	SEC31A	22	1.455	1.865	1.75	3.38	3.2	2.19	2.3	1.525	2.215	1.805	1.4	1.92	1.77	10.6	22.87	1.7	2.6605	Encodes a Functional Element (Excluding Domains/Repeats) = Y; Encodes a Redundant Functional Domain = N; Encodes a Redundant Repeat Domain = N	Indeterminate - Possibly Dispensable
NM_013336	SEC61A1	3	10.565	13.02	14.88	26.075	29.66	15.59	15.915	9.35	13.345	13.27	11.63	15.26	11.355	90.32	220.57	23.93	39.18	Encodes a Functional Element (Excluding Domains/Repeats) = Y; Encodes a Redundant Functional Domain = N; Encodes a Redundant Repeat Domain = N	Indeterminate - Possibly Dispensable
NM_013336	SEC61A1	5	10.565	13.02	14.88	26.075	29.66	15.59	15.915	9.35	13.345	13.27	11.63	15.26	11.355	90.32	220.57	23.93	39.18	Encodes a Functional Element (Excluding Domains/Repeats) = Y; Encodes a Redundant Functional Domain = N; Encodes a Redundant Repeat Domain = N	Indeterminate - Possibly Dispensable
NM_007214	SEC63	7	6.385	7.025	6.61	11.035	8.99	6.83	8.51	5.865	7.2	7.4	5.76	9.91	7.455	17.6	31.74	5.37	27.3763	Encodes a Functional Element (Excluding Domains/Repeats) = Y; Encodes a Redundant Functional Domain = Y; Encodes a Redundant Repeat Domain = N	Indeterminate - Possibly Dispensable
NM_007214	SEC63	15	6.385	7.025	6.61	11.035	8.99	6.83	8.51	5.865	7.2	7.4	5.76	9.91	7.455	17.6	31.74	5.37	27.3763	Encodes a Functional Element (Excluding Domains/Repeats) = Y; Encodes a Redundant Functional Domain = Y; Encodes a Redundant Repeat Domain = N	Indeterminate - Possibly Dispensable
NM_007214	SEC63	11	6.385	7.025	6.61	11.035	8.99	6.83	8.51	5.865	7.2	7.4	5.76	9.91	7.455	17.6	31.74	5.37	27.3763	Encodes a Functional Element (Excluding Domains/Repeats) = Y; Encodes a Redundant Functional Domain = Y; Encodes a Redundant Repeat Domain = N	Indeterminate - Possibly Dispensable
NM_007214	SEC63	19	6.385	7.025	6.61	11.035	8.99	6.83	8.51	5.865	7.2	7.4	5.76	9.91	7.455	17.6	31.74	5.37	27.3763	Encodes a Functional Element (Excluding Domains/Repeats) = Y; Encodes a Redundant Functional Domain = Y; Encodes a Redundant Repeat Domain = N	Indeterminate - Possibly Dispensable
NM_007214	SEC63	18	6.385	7.025	6.61	11.035	8.99	6.83	8.51	5.865	7.2	7.4	5.76	9.91	7.455	17.6	31.74	5.37	27.3763	Encodes a Functional Element (Excluding Domains/Repeats) = Y; Encodes a Redundant Functional Domain = Y; Encodes a Redundant Repeat Domain = N	Indeterminate - Possibly Dispensable
NM_007214	SEC63	20	6.385	7.025	6.61	11.035	8.99	6.83	8.51	5.865	7.2	7.4	5.76	9.91	7.455	17.6	31.74	5.37	27.3763	Encodes a Functional Element (Excluding Domains/Repeats) = Y; Encodes a Redundant Functional Domain = Y; Encodes a Redundant Repeat Domain = N	Indeterminate - Possibly Dispensable
NM_007214	SEC63	16	6.385	7.025	6.61	11.035	8.99	6.83	8.51	5.865	7.2	7.4	5.76	9.91	7.455	17.6	31.74	5.37	27.3763	Encodes a Functional Element (Excluding Domains/Repeats) = Y; Encodes a Redundant Functional Domain = Y; Encodes a Redundant Repeat Domain = N	Indeterminate - Possibly Dispensable
NM_007214	SEC63	17	6.385	7.025	6.61	11.035	8.99	6.83	8.51	5.865	7.2	7.4	5.76	9.91	7.455	17.6	31.74	5.37	27.3763	Encodes a Functional Element (Excluding Domains/Repeats) = Y; Encodes a Redundant Functional Domain = N; Encodes a Redundant Repeat Domain = N	Indeterminate - Possibly Dispensable
NM_024077	SECISBP2	9	5.555	6.085	7.67	20.69	18.68	8.43	8.875	5.835	6.64	8.25	6.43	9.49	6.35	11.975	8.95	4.19	44.59	Encodes a Functional Element (Excluding Domains/Repeats) = Y; Encodes a Redundant Functional Domain = N; Encodes a Redundant Repeat Domain = N	Indeterminate - Possibly Dispensable
NM_024077	SECISBP2	8	5.555	6.085	7.67	20.69	18.68	8.43	8.875	5.835	6.64	8.25	6.43	9.49	6.35	11.975	8.95	4.19	44.59	Encodes a Functional Element (Excluding Domains/Repeats) = Y; Encodes a Redundant Functional Domain = N; Encodes a Redundant Repeat Domain = N	Indeterminate - Possibly Dispensable
NM_005065	SEL1L	7	5.52	6.305	7.3	10.49	9.72	6.4	8.995	6.38	7.44	7.505	6.23	12.51	6.845	26.735	26.48	13.83	20.3786	Encodes a Functional Element (Excluding Domains/Repeats) = Y; Encodes a Redundant Functional Domain = N; Encodes a Redundant Repeat Domain = Y	Indeterminate - Possibly Dispensable
NM_005065	SEL1L	8	5.52	6.305	7.3	10.49	9.72	6.4	8.995	6.38	7.44	7.505	6.23	12.51	6.845	26.735	26.48	13.83	20.3786	Encodes a Functional Element (Excluding Domains/Repeats) = Y; Encodes a Redundant Functional Domain = N; Encodes a Redundant Repeat Domain = Y	Indeterminate - Possibly Dispensable
NM_005065	SEL1L	11	5.52	6.305	7.3	10.49	9.72	6.4	8.995	6.38	7.44	7.505	6.23	12.51	6.845	26.735	26.48	13.83	20.3786	Encodes a Functional Element (Excluding Domains/Repeats) = Y; Encodes a Redundant Functional Domain = N; Encodes a Redundant Repeat Domain = Y	Indeterminate - Possibly Dispensable
NM_005065	SEL1L	12	5.52	6.305	7.3	10.49	9.72	6.4	8.995	6.38	7.44	7.505	6.23	12.51	6.845	26.735	26.48	13.83	20.3786	Encodes a Functional Element (Excluding Domains/Repeats) = Y; Encodes a Redundant Functional Domain = N; Encodes a Redundant Repeat Domain = Y	Indeterminate - Possibly Dispensable
NM_005065	SEL1L	13	5.52	6.305	7.3	10.49	9.72	6.4	8.995	6.38	7.44	7.505	6.23	12.51	6.845	26.735	26.48	13.83	20.3786	Encodes a Functional Element (Excluding Domains/Repeats) = Y; Encodes a Redundant Functional Domain = N; Encodes a Redundant Repeat Domain = Y	Indeterminate - Possibly Dispensable
NM_005065	SEL1L	14	5.52	6.305	7.3	10.49	9.72	6.4	8.995	6.38	7.44	7.505	6.23	12.51	6.845	26.735	26.48	13.83	20.3786	Encodes a Functional Element (Excluding Domains/Repeats) = Y; Encodes a Redundant Functional Domain = N; Encodes a Redundant Repeat Domain = Y	Indeterminate - Possibly Dispensable
NM_005065	SEL1L	18	5.52	6.305	7.3	10.49	9.72	6.4	8.995	6.38	7.44	7.505	6.23	12.51	6.845	26.735	26.48	13.83	20.3786	Encodes a Functional Element (Excluding Domains/Repeats) = Y; Encodes a Redundant Functional Domain = N; Encodes a Redundant Repeat Domain = N	Indeterminate - Possibly Dispensable
NM_005065	SEL1L	20	5.52	6.305	7.3	10.49	9.72	6.4	8.995	6.38	7.44	7.505	6.23	12.51	6.845	26.735	26.48	13.83	20.3786	Encodes a Functional Element (Excluding Domains/Repeats) = Y; Encodes a Redundant Functional Domain = N; Encodes a Redundant Repeat Domain = Y	Indeterminate - Possibly Dispensable
NM_003944	SELENBP1	2	31.965	25.465	36.58	4.985	7.4	27.35	22.09	15.87	11.42	27.015	29.31	9.39	15.05	0	17.85	67.54	3.94002	Encodes a Functional Element (Excluding Domains/Repeats) = Y; Encodes a Redundant Functional Domain = N; Encodes a Redundant Repeat Domain = N	Indeterminate - Possibly Dispensable
NM_003944	SELENBP1	10	31.965	25.465	36.58	4.985	7.4	27.35	22.09	15.87	11.42	27.015	29.31	9.39	15.05	0	17.85	67.54	3.94002	Encodes a Functional Element (Excluding Domains/Repeats) = Y; Encodes a Redundant Functional Domain = N; Encodes a Redundant Repeat Domain = N	Indeterminate - Possibly Dispensable
NM_033505	SELENOI	4	3.055	4.635	4.34	14.295	9.66	4.38	7.285	3.66	4.585	5.545	3.66	6.54	2.95	8.035	4.4	4.53	12.3742	Encodes a Functional Element (Excluding Domains/Repeats) = Y; Encodes a Redundant Functional Domain = N; Encodes a Redundant Repeat Domain = N	Indeterminate - Possibly Dispensable
NM_032108	SEMA6B	15	26.24	29.825	22.89	19.375	21.79	34.67	31.785	29	12.705	24.93	19.24	3.71	7.925	0.02	0.04	0.69	0.269155	Encodes a Functional Element (Excluding Domains/Repeats) = Y; Encodes a Redundant Functional Domain = N; Encodes a Redundant Repeat Domain = N	Indeterminate - Possibly Dispensable
NM_001113491	SEPTIN9	2	0.865	0.745	0.21	15.695	17.08	2.16	0.56	1.215	1.96	0	0.62	0.63	2.345	12.495	5.28	6.31	0.516746	Encodes a Functional Element (Excluding Domains/Repeats) = Y; Encodes a Redundant Functional Domain = N; Encodes a Redundant Repeat Domain = N	Indeterminate - Possibly Dispensable
NM_006811	SERINC3	5	27.285	33.29	30.12	42.99	37.02	41.98	56.33	31.44	33.985	32.435	28.87	45.32	34.665	21.175	59.07	16.21	49.1178	Encodes a Functional Element (Excluding Domains/Repeats) = Y; Encodes a Redundant Functional Domain = N; Encodes a Redundant Repeat Domain = N	Indeterminate - Possibly Dispensable
NM_001174072	SERINC5	7	6.29	4.16	5.12	1.905	2.27	4.31	4.205	6.525	4.85	4.785	5.2	12.03	6.69	1.51	3.74	9.56	21.8283	Encodes a Functional Element (Excluding Domains/Repeats) = Y; Encodes a Redundant Functional Domain = N; Encodes a Redundant Repeat Domain = N	Indeterminate - Possibly Dispensable
NM_000934	SERPINF2	4	0.505	0.61	0.57	0.85	0.9	0.69	0.62	0.755	0.465	0.5	0.59	0.78	0.585	0.13	0.22	509.21	0.426149	Encodes a Functional Element (Excluding Domains/Repeats) = Y; Encodes a Redundant Functional Domain = N; Encodes a Redundant Repeat Domain = N	Indeterminate - Possibly Dispensable
NM_015559	SETBP1	3	0	0	0	0	0	0	0	0	0	0	0	0	0	0.29	0	0	0.842934	Encodes a Functional Element (Excluding Domains/Repeats) = Y; Encodes a Redundant Functional Domain = N; Encodes a Redundant Repeat Domain = N	Indeterminate - Possibly Dispensable
NM_015559	SETBP1	5	0	0	0	0	0	0	0	0	0	0	0	0	0	0.29	0	0	0.842934	Encodes a Functional Element (Excluding Domains/Repeats) = Y; Encodes a Redundant Functional Domain = N; Encodes a Redundant Repeat Domain = N	Indeterminate - Possibly Dispensable
NM_014712	SETD1A	3	0.535	0.81	0.75	3.075	3.96	1.74	1.32	0.475	0.965	0.885	0.6	0.61	0.44	1.79	2.88	0.56	0.811865	Encodes a Functional Element (Excluding Domains/Repeats) = Y; Encodes a Redundant Functional Domain = N; Encodes a Redundant Repeat Domain = N	Indeterminate - Possibly Dispensable
NM_014712	SETD1A	16	0.535	0.81	0.75	3.075	3.96	1.74	1.32	0.475	0.965	0.885	0.6	0.61	0.44	1.79	2.88	0.56	0.811865	Encodes a Functional Element (Excluding Domains/Repeats) = Y; Encodes a Redundant Functional Domain = N; Encodes a Redundant Repeat Domain = N	Indeterminate - Possibly Dispensable
NM_014712	SETD1A	9	0.535	0.81	0.75	3.075	3.96	1.74	1.32	0.475	0.965	0.885	0.6	0.61	0.44	1.79	2.88	0.56	0.811865	Encodes a Functional Element (Excluding Domains/Repeats) = Y; Encodes a Redundant Functional Domain = N; Encodes a Redundant Repeat Domain = N	Indeterminate - Possibly Dispensable
NM_014712	SETD1A	13	0.535	0.81	0.75	3.075	3.96	1.74	1.32	0.475	0.965	0.885	0.6	0.61	0.44	1.79	2.88	0.56	0.811865	Encodes a Functional Element (Excluding Domains/Repeats) = Y; Encodes a Redundant Functional Domain = N; Encodes a Redundant Repeat Domain = N	Indeterminate - Possibly Dispensable
NM_001353345	SETD1B	14	1.885	2.59	2.4	12.845	15.03	3.98	3.355	1.935	2.33	2.73	1.99	2.01	1.77	5.11	6.32	3.93	4.6031	Encodes a Functional Element (Excluding Domains/Repeats) = Y; Encodes a Redundant Functional Domain = N; Encodes a Redundant Repeat Domain = N	Indeterminate - Possibly Dispensable
NM_001353345	SETD1B	11	1.885	2.59	2.4	12.845	15.03	3.98	3.355	1.935	2.33	2.73	1.99	2.01	1.77	5.11	6.32	3.93	4.6031	Encodes a Functional Element (Excluding Domains/Repeats) = Y; Encodes a Redundant Functional Domain = N; Encodes a Redundant Repeat Domain = N	Indeterminate - Possibly Dispensable
NM_014159	SETD2	19	0.355	0.3	0.37	2.59	2.64	0.53	0.455	0.4	0.35	0.36	0.3	0.62	0.38	4.69	3.65	0.23	4.01906	Encodes a Functional Element (Excluding Domains/Repeats) = Y; Encodes a Redundant Functional Domain = N; Encodes a Redundant Repeat Domain = N	Indeterminate - Possibly Dispensable
NM_014159	SETD2	20	0.355	0.3	0.37	2.59	2.64	0.53	0.455	0.4	0.35	0.36	0.3	0.62	0.38	4.69	3.65	0.23	4.01906	Encodes a Functional Element (Excluding Domains/Repeats) = Y; Encodes a Redundant Functional Domain = N; Encodes a Redundant Repeat Domain = N	Indeterminate - Possibly Dispensable
NM_014159	SETD2	16	0.355	0.3	0.37	2.59	2.64	0.53	0.455	0.4	0.35	0.36	0.3	0.62	0.38	4.69	3.65	0.23	4.01906	Encodes a Functional Element (Excluding Domains/Repeats) = Y; Encodes a Redundant Functional Domain = N; Encodes a Redundant Repeat Domain = N	Indeterminate - Possibly Dispensable
NM_014159	SETD2	12	0.355	0.3	0.37	2.59	2.64	0.53	0.455	0.4	0.35	0.36	0.3	0.62	0.38	4.69	3.65	0.23	4.01906	Encodes a Functional Element (Excluding Domains/Repeats) = Y; Encodes a Redundant Functional Domain = N; Encodes a Redundant Repeat Domain = N	Indeterminate - Possibly Dispensable
NM_001080517	SETD5	13	0.52	0.675	0.61	2.16	2.66	0.98	0.905	0.51	0.595	0.505	0.45	0.56	0.465	2.435	2.16	0.38	0.0130335	Encodes a Functional Element (Excluding Domains/Repeats) = Y; Encodes a Redundant Functional Domain = N; Encodes a Redundant Repeat Domain = N	Indeterminate - Possibly Dispensable
NM_001080517	SETD5	14	0.52	0.675	0.61	2.16	2.66	0.98	0.905	0.51	0.595	0.505	0.45	0.56	0.465	2.435	2.16	0.38	0.0130335	Encodes a Functional Element (Excluding Domains/Repeats) = Y; Encodes a Redundant Functional Domain = N; Encodes a Redundant Repeat Domain = N	Indeterminate - Possibly Dispensable
NM_001080517	SETD5	15	0.52	0.675	0.61	2.16	2.66	0.98	0.905	0.51	0.595	0.505	0.45	0.56	0.465	2.435	2.16	0.38	0.0130335	Encodes a Functional Element (Excluding Domains/Repeats) = Y; Encodes a Redundant Functional Domain = N; Encodes a Redundant Repeat Domain = N	Indeterminate - Possibly Dispensable
NM_015046	SETX	18	0.685	0.67	0.77	2.53	3.83	1.39	0.88	0.71	0.76	0.71	0.66	1.57	0.89	13.145	7.94	0.97	11.7634	Encodes a Functional Element (Excluding Domains/Repeats) = Y; Encodes a Redundant Functional Domain = N; Encodes a Redundant Repeat Domain = N	Indeterminate - Possibly Dispensable
NM_015046	SETX	19	0.685	0.67	0.77	2.53	3.83	1.39	0.88	0.71	0.76	0.71	0.66	1.57	0.89	13.145	7.94	0.97	11.7634	Encodes a Functional Element (Excluding Domains/Repeats) = Y; Encodes a Redundant Functional Domain = N; Encodes a Redundant Repeat Domain = N	Indeterminate - Possibly Dispensable
NM_015046	SETX	16	0.685	0.67	0.77	2.53	3.83	1.39	0.88	0.71	0.76	0.71	0.66	1.57	0.89	13.145	7.94	0.97	11.7634	Encodes a Functional Element (Excluding Domains/Repeats) = Y; Encodes a Redundant Functional Domain = N; Encodes a Redundant Repeat Domain = N	Indeterminate - Possibly Dispensable
NM_004630	SF1	2	19.045	22.825	22.47	94.465	110.11	35.71	29.42	19.59	24.39	26.445	19.91	23.27	20.695	61.055	40.14	24.37	28.1643	Encodes a Functional Element (Excluding Domains/Repeats) = Y; Encodes a Redundant Functional Domain = N; Encodes a Redundant Repeat Domain = N	Indeterminate - Possibly Dispensable
NM_004630	SF1	4	19.045	22.825	22.47	94.465	110.11	35.71	29.42	19.59	24.39	26.445	19.91	23.27	20.695	61.055	40.14	24.37	28.1643	Encodes a Functional Element (Excluding Domains/Repeats) = Y; Encodes a Redundant Functional Domain = N; Encodes a Redundant Repeat Domain = N	Indeterminate - Possibly Dispensable
NM_004630	SF1	8	19.045	22.825	22.47	94.465	110.11	35.71	29.42	19.59	24.39	26.445	19.91	23.27	20.695	61.055	40.14	24.37	28.1643	Encodes a Functional Element (Excluding Domains/Repeats) = Y; Encodes a Redundant Functional Domain = N; Encodes a Redundant Repeat Domain = N	Indeterminate - Possibly Dispensable
NM_004630	SF1	11	19.045	22.825	22.47	94.465	110.11	35.71	29.42	19.59	24.39	26.445	19.91	23.27	20.695	61.055	40.14	24.37	28.1643	Encodes a Functional Element (Excluding Domains/Repeats) = Y; Encodes a Redundant Functional Domain = N; Encodes a Redundant Repeat Domain = N	Indeterminate - Possibly Dispensable
NM_004630	SF1	12	19.045	22.825	22.47	94.465	110.11	35.71	29.42	19.59	24.39	26.445	19.91	23.27	20.695	61.055	40.14	24.37	28.1643	Encodes a Functional Element (Excluding Domains/Repeats) = Y; Encodes a Redundant Functional Domain = N; Encodes a Redundant Repeat Domain = N	Indeterminate - Possibly Dispensable
NM_012433	SF3B1	13	15.45	16.335	17.98	51.67	38.96	20.41	20.83	17.105	19.17	17.945	15.6	24	18.18	69.87	61.16	14.93	83.1774	Encodes a Functional Element (Excluding Domains/Repeats) = N; Encodes a Redundant Functional Domain = N; Encodes a Redundant Repeat Domain = Y	Indeterminate - Possibly Dispensable
NM_012433	SF3B1	11	15.45	16.335	17.98	51.67	38.96	20.41	20.83	17.105	19.17	17.945	15.6	24	18.18	69.87	61.16	14.93	83.1774	Encodes a Functional Element (Excluding Domains/Repeats) = Y; Encodes a Redundant Functional Domain = N; Encodes a Redundant Repeat Domain = N	Indeterminate - Possibly Dispensable
NM_012433	SF3B1	3	15.45	16.335	17.98	51.67	38.96	20.41	20.83	17.105	19.17	17.945	15.6	24	18.18	69.87	61.16	14.93	83.1774	Encodes a Functional Element (Excluding Domains/Repeats) = Y; Encodes a Redundant Functional Domain = N; Encodes a Redundant Repeat Domain = N	Indeterminate - Possibly Dispensable
NM_012433	SF3B1	17	15.45	16.335	17.98	51.67	38.96	20.41	20.83	17.105	19.17	17.945	15.6	24	18.18	69.87	61.16	14.93	83.1774	Encodes a Functional Element (Excluding Domains/Repeats) = N; Encodes a Redundant Functional Domain = N; Encodes a Redundant Repeat Domain = Y	Indeterminate - Possibly Dispensable
NM_012433	SF3B1	22	15.45	16.335	17.98	51.67	38.96	20.41	20.83	17.105	19.17	17.945	15.6	24	18.18	69.87	61.16	14.93	83.1774	Encodes a Functional Element (Excluding Domains/Repeats) = N; Encodes a Redundant Functional Domain = N; Encodes a Redundant Repeat Domain = Y	Indeterminate - Possibly Dispensable
NM_012433	SF3B1	16	15.45	16.335	17.98	51.67	38.96	20.41	20.83	17.105	19.17	17.945	15.6	24	18.18	69.87	61.16	14.93	83.1774	Encodes a Functional Element (Excluding Domains/Repeats) = N; Encodes a Redundant Functional Domain = N; Encodes a Redundant Repeat Domain = Y	Indeterminate - Possibly Dispensable
NM_012433	SF3B1	6	15.45	16.335	17.98	51.67	38.96	20.41	20.83	17.105	19.17	17.945	15.6	24	18.18	69.87	61.16	14.93	83.1774	Encodes a Functional Element (Excluding Domains/Repeats) = Y; Encodes a Redundant Functional Domain = N; Encodes a Redundant Repeat Domain = N	Indeterminate - Possibly Dispensable
NM_012433	SF3B1	12	15.45	16.335	17.98	51.67	38.96	20.41	20.83	17.105	19.17	17.945	15.6	24	18.18	69.87	61.16	14.93	83.1774	Encodes a Functional Element (Excluding Domains/Repeats) = Y; Encodes a Redundant Functional Domain = N; Encodes a Redundant Repeat Domain = Y	Indeterminate - Possibly Dispensable
NM_012433	SF3B1	10	15.45	16.335	17.98	51.67	38.96	20.41	20.83	17.105	19.17	17.945	15.6	24	18.18	69.87	61.16	14.93	83.1774	Encodes a Functional Element (Excluding Domains/Repeats) = Y; Encodes a Redundant Functional Domain = N; Encodes a Redundant Repeat Domain = N	Indeterminate - Possibly Dispensable
NM_012433	SF3B1	8	15.45	16.335	17.98	51.67	38.96	20.41	20.83	17.105	19.17	17.945	15.6	24	18.18	69.87	61.16	14.93	83.1774	Encodes a Functional Element (Excluding Domains/Repeats) = Y; Encodes a Redundant Functional Domain = N; Encodes a Redundant Repeat Domain = N	Indeterminate - Possibly Dispensable
NM_012433	SF3B1	18	15.45	16.335	17.98	51.67	38.96	20.41	20.83	17.105	19.17	17.945	15.6	24	18.18	69.87	61.16	14.93	83.1774	Encodes a Functional Element (Excluding Domains/Repeats) = N; Encodes a Redundant Functional Domain = N; Encodes a Redundant Repeat Domain = Y	Indeterminate - Possibly Dispensable
NM_012433	SF3B1	23	15.45	16.335	17.98	51.67	38.96	20.41	20.83	17.105	19.17	17.945	15.6	24	18.18	69.87	61.16	14.93	83.1774	Encodes a Functional Element (Excluding Domains/Repeats) = Y; Encodes a Redundant Functional Domain = N; Encodes a Redundant Repeat Domain = Y	Indeterminate - Possibly Dispensable
NM_006842	SF3B2	5	28.42	33.28	35.96	77.84	72.14	40.56	42.32	27.41	32.89	38.135	30.75	35.26	30.67	87.92	82.55	18.64	66.6435	Encodes a Functional Element (Excluding Domains/Repeats) = Y; Encodes a Redundant Functional Domain = N; Encodes a Redundant Repeat Domain = N	Indeterminate - Possibly Dispensable
NM_006842	SF3B2	3	28.42	33.28	35.96	77.84	72.14	40.56	42.32	27.41	32.89	38.135	30.75	35.26	30.67	87.92	82.55	18.64	66.6435	Encodes a Functional Element (Excluding Domains/Repeats) = Y; Encodes a Redundant Functional Domain = N; Encodes a Redundant Repeat Domain = N	Indeterminate - Possibly Dispensable
NM_006842	SF3B2	12	28.42	33.28	35.96	77.84	72.14	40.56	42.32	27.41	32.89	38.135	30.75	35.26	30.67	87.92	82.55	18.64	66.6435	Encodes a Functional Element (Excluding Domains/Repeats) = Y; Encodes a Redundant Functional Domain = N; Encodes a Redundant Repeat Domain = N	Indeterminate - Possibly Dispensable
NM_006842	SF3B2	19	28.42	33.28	35.96	77.84	72.14	40.56	42.32	27.41	32.89	38.135	30.75	35.26	30.67	87.92	82.55	18.64	66.6435	Encodes a Functional Element (Excluding Domains/Repeats) = Y; Encodes a Redundant Functional Domain = N; Encodes a Redundant Repeat Domain = N	Indeterminate - Possibly Dispensable
NM_006842	SF3B2	17	28.42	33.28	35.96	77.84	72.14	40.56	42.32	27.41	32.89	38.135	30.75	35.26	30.67	87.92	82.55	18.64	66.6435	Encodes a Functional Element (Excluding Domains/Repeats) = Y; Encodes a Redundant Functional Domain = N; Encodes a Redundant Repeat Domain = N	Indeterminate - Possibly Dispensable
NM_006842	SF3B2	11	28.42	33.28	35.96	77.84	72.14	40.56	42.32	27.41	32.89	38.135	30.75	35.26	30.67	87.92	82.55	18.64	66.6435	Encodes a Functional Element (Excluding Domains/Repeats) = Y; Encodes a Redundant Functional Domain = N; Encodes a Redundant Repeat Domain = N	Indeterminate - Possibly Dispensable
NM_006842	SF3B2	14	28.42	33.28	35.96	77.84	72.14	40.56	42.32	27.41	32.89	38.135	30.75	35.26	30.67	87.92	82.55	18.64	66.6435	Encodes a Functional Element (Excluding Domains/Repeats) = Y; Encodes a Redundant Functional Domain = N; Encodes a Redundant Repeat Domain = N	Indeterminate - Possibly Dispensable
NM_006842	SF3B2	21	28.42	33.28	35.96	77.84	72.14	40.56	42.32	27.41	32.89	38.135	30.75	35.26	30.67	87.92	82.55	18.64	66.6435	Encodes a Functional Element (Excluding Domains/Repeats) = Y; Encodes a Redundant Functional Domain = N; Encodes a Redundant Repeat Domain = N	Indeterminate - Possibly Dispensable
NM_006842	SF3B2	10	28.42	33.28	35.96	77.84	72.14	40.56	42.32	27.41	32.89	38.135	30.75	35.26	30.67	87.92	82.55	18.64	66.6435	Encodes a Functional Element (Excluding Domains/Repeats) = Y; Encodes a Redundant Functional Domain = N; Encodes a Redundant Repeat Domain = N	Indeterminate - Possibly Dispensable
NM_006842	SF3B2	13	28.42	33.28	35.96	77.84	72.14	40.56	42.32	27.41	32.89	38.135	30.75	35.26	30.67	87.92	82.55	18.64	66.6435	Encodes a Functional Element (Excluding Domains/Repeats) = Y; Encodes a Redundant Functional Domain = N; Encodes a Redundant Repeat Domain = N	Indeterminate - Possibly Dispensable
NM_006842	SF3B2	4	28.42	33.28	35.96	77.84	72.14	40.56	42.32	27.41	32.89	38.135	30.75	35.26	30.67	87.92	82.55	18.64	66.6435	Encodes a Functional Element (Excluding Domains/Repeats) = Y; Encodes a Redundant Functional Domain = N; Encodes a Redundant Repeat Domain = N	Indeterminate - Possibly Dispensable
NM_000542	SFTPB	3	0.04	0.05	0.05	0.09	0.18	0.09	0.04	0.04	0.04	0.05	0.04	0.02	0.03	0.1	0.02	0.07	3.94198	Encodes a Functional Element (Excluding Domains/Repeats) = N; Encodes a Redundant Functional Domain = Y; Encodes a Redundant Repeat Domain = N	Indeterminate - Possibly Dispensable
NM_000542	SFTPB	9	0.04	0.05	0.05	0.09	0.18	0.09	0.04	0.04	0.04	0.05	0.04	0.02	0.03	0.1	0.02	0.07	3.94198	Encodes a Functional Element (Excluding Domains/Repeats) = N; Encodes a Redundant Functional Domain = Y; Encodes a Redundant Repeat Domain = N	Indeterminate - Possibly Dispensable
NM_000542	SFTPB	6	0.04	0.05	0.05	0.09	0.18	0.09	0.04	0.04	0.04	0.05	0.04	0.02	0.03	0.1	0.02	0.07	3.94198	Encodes a Functional Element (Excluding Domains/Repeats) = N; Encodes a Redundant Functional Domain = Y; Encodes a Redundant Repeat Domain = N	Indeterminate - Possibly Dispensable
NM_213649	SFXN4	7	4.415	5.505	5.48	6.675	6.66	5.97	6.835	4.495	6.1	6.48	4.95	7.45	5.61	13.685	7.93	7.5	6.44767	Encodes a Functional Element (Excluding Domains/Repeats) = Y; Encodes a Redundant Functional Domain = N; Encodes a Redundant Repeat Domain = N	Indeterminate - Possibly Dispensable
NM_213649	SFXN4	8	4.415	5.505	5.48	6.675	6.66	5.97	6.835	4.495	6.1	6.48	4.95	7.45	5.61	13.685	7.93	7.5	6.44767	Encodes a Functional Element (Excluding Domains/Repeats) = Y; Encodes a Redundant Functional Domain = N; Encodes a Redundant Repeat Domain = N	Indeterminate - Possibly Dispensable
NM_213649	SFXN4	9	4.415	5.505	5.48	6.675	6.66	5.97	6.835	4.495	6.1	6.48	4.95	7.45	5.61	13.685	7.93	7.5	6.44767	Encodes a Functional Element (Excluding Domains/Repeats) = Y; Encodes a Redundant Functional Domain = N; Encodes a Redundant Repeat Domain = N	Indeterminate - Possibly Dispensable
NM_000023	SGCA	8	0.02	0.075	0.19	3.085	3.07	0.21	0.08	0.07	0.07	0.07	0.3	0.14	0.13	0	0.12	0.82	0.00398198	Encodes a Functional Element (Excluding Domains/Repeats) = Y; Encodes a Redundant Functional Domain = N; Encodes a Redundant Repeat Domain = N	Indeterminate - Possibly Dispensable
NM_003919	SGCE	8	0.265	0.18	0.26	0.13	0.02	0.17	0.14	0.195	0.205	0.255	0.25	0.39	0.22	1.85	10.29	0	0.0659302	Encodes a Functional Element (Excluding Domains/Repeats) = Y; Encodes a Redundant Functional Domain = N; Encodes a Redundant Repeat Domain = N	Indeterminate - Possibly Dispensable
NM_003919	SGCE	2	0.265	0.18	0.26	0.13	0.02	0.17	0.14	0.195	0.205	0.255	0.25	0.39	0.22	1.85	10.29	0	0.0659302	Encodes a Functional Element (Excluding Domains/Repeats) = Y; Encodes a Redundant Functional Domain = N; Encodes a Redundant Repeat Domain = N	Indeterminate - Possibly Dispensable
NM_152524	SGO2	4	0.28	0.31	0.31	0.625	0.6	0.41	0.46	0.27	0.36	0.345	0.25	0.39	0.33	12.055	5.73	0.09	1.16022	Encodes a Functional Element (Excluding Domains/Repeats) = Y; Encodes a Redundant Functional Domain = N; Encodes a Redundant Repeat Domain = N	Indeterminate - Possibly Dispensable
NM_003901	SGPL1	10	5.67	5.445	6.09	10.41	10.14	6.2	6.185	5.66	5.9	5.775	5.33	9.8	6.385	4.81	8.18	8.33	12.6461	Encodes a Functional Element (Excluding Domains/Repeats) = Y; Encodes a Redundant Functional Domain = N; Encodes a Redundant Repeat Domain = N	Indeterminate - Possibly Dispensable
NM_003901	SGPL1	7	5.67	5.445	6.09	10.41	10.14	6.2	6.185	5.66	5.9	5.775	5.33	9.8	6.385	4.81	8.18	8.33	12.6461	Encodes a Functional Element (Excluding Domains/Repeats) = Y; Encodes a Redundant Functional Domain = N; Encodes a Redundant Repeat Domain = N	Indeterminate - Possibly Dispensable
NM_003901	SGPL1	13	5.67	5.445	6.09	10.41	10.14	6.2	6.185	5.66	5.9	5.775	5.33	9.8	6.385	4.81	8.18	8.33	12.6461	Encodes a Functional Element (Excluding Domains/Repeats) = Y; Encodes a Redundant Functional Domain = N; Encodes a Redundant Repeat Domain = N	Indeterminate - Possibly Dispensable
NM_003901	SGPL1	11	5.67	5.445	6.09	10.41	10.14	6.2	6.185	5.66	5.9	5.775	5.33	9.8	6.385	4.81	8.18	8.33	12.6461	Encodes a Functional Element (Excluding Domains/Repeats) = Y; Encodes a Redundant Functional Domain = N; Encodes a Redundant Repeat Domain = N	Indeterminate - Possibly Dispensable
NM_001387430	SH2B1	5	0.965	1.315	1.05	0.885	1.66	2.2	1.17	0.725	1.22	1.355	0.7	0.53	0.45	4.155	2.62	1.28	6.49385	Encodes a Functional Element (Excluding Domains/Repeats) = Y; Encodes a Redundant Functional Domain = N; Encodes a Redundant Repeat Domain = N	Indeterminate - Possibly Dispensable
NM_001122681	SH3BP2	7	3.105	2.585	4.92	2.47	3.3	3.08	2.57	2.355	3.805	2.82	4.25	2.3	4.215	5.37	3.72	5.76	5.98323	Encodes a Functional Element (Excluding Domains/Repeats) = Y; Encodes a Redundant Functional Domain = N; Encodes a Redundant Repeat Domain = N	Indeterminate - Possibly Dispensable
NM_003025	SH3GL1	9	12.02	19.175	12	33.97	36.48	28.46	26.76	13.785	12.85	14.005	9.73	14.81	10.45	30.2	70.55	14.11	6.86526	Encodes a Functional Element (Excluding Domains/Repeats) = Y; Encodes a Redundant Functional Domain = N; Encodes a Redundant Repeat Domain = N	Indeterminate - Possibly Dispensable
NM_031892	SH3KBP1	9	2.935	4.615	2.54	0.91	1.11	4.18	5.33	2.36	4.525	3.085	1.99	5.24	3.47	35.28	5.86	1.17	0.102258	Encodes a Functional Element (Excluding Domains/Repeats) = Y; Encodes a Redundant Functional Domain = Y; Encodes a Redundant Repeat Domain = N	Indeterminate - Possibly Dispensable
NM_031892	SH3KBP1	11	2.935	4.615	2.54	0.91	1.11	4.18	5.33	2.36	4.525	3.085	1.99	5.24	3.47	35.28	5.86	1.17	0.102258	Encodes a Functional Element (Excluding Domains/Repeats) = Y; Encodes a Redundant Functional Domain = N; Encodes a Redundant Repeat Domain = N	Indeterminate - Possibly Dispensable
NM_031892	SH3KBP1	15	2.935	4.615	2.54	0.91	1.11	4.18	5.33	2.36	4.525	3.085	1.99	5.24	3.47	35.28	5.86	1.17	0.102258	Encodes a Functional Element (Excluding Domains/Repeats) = Y; Encodes a Redundant Functional Domain = N; Encodes a Redundant Repeat Domain = N	Indeterminate - Possibly Dispensable
NM_001017995	SH3PXD2B	12	2.84	2.46	2.44	9.195	10.76	3.36	2.47	2.675	2.505	2.26	2.35	3.77	2.54	0.11	15.56	0.68	4.71382	Encodes a Functional Element (Excluding Domains/Repeats) = Y; Encodes a Redundant Functional Domain = Y; Encodes a Redundant Repeat Domain = N	Indeterminate - Possibly Dispensable
NM_001017995	SH3PXD2B	7	2.84	2.46	2.44	9.195	10.76	3.36	2.47	2.675	2.505	2.26	2.35	3.77	2.54	0.11	15.56	0.68	4.71382	Encodes a Functional Element (Excluding Domains/Repeats) = N; Encodes a Redundant Functional Domain = Y; Encodes a Redundant Repeat Domain = N	Indeterminate - Possibly Dispensable
NM_001017995	SH3PXD2B	8	2.84	2.46	2.44	9.195	10.76	3.36	2.47	2.675	2.505	2.26	2.35	3.77	2.54	0.11	15.56	0.68	4.71382	Encodes a Functional Element (Excluding Domains/Repeats) = N; Encodes a Redundant Functional Domain = Y; Encodes a Redundant Repeat Domain = N	Indeterminate - Possibly Dispensable
NM_024577	SH3TC2	5	0.82	0.24	0.53	0.15	0.19	0.44	0.35	1.18	0.59	0.32	0.83	2.95	1.56	0	0.03	0.01	5.23228	Encodes a Functional Element (Excluding Domains/Repeats) = N; Encodes a Redundant Functional Domain = Y; Encodes a Redundant Repeat Domain = N	Indeterminate - Possibly Dispensable
NM_024577	SH3TC2	10	0.82	0.24	0.53	0.15	0.19	0.44	0.35	1.18	0.59	0.32	0.83	2.95	1.56	0	0.03	0.01	5.23228	Encodes a Functional Element (Excluding Domains/Repeats) = Y; Encodes a Redundant Functional Domain = N; Encodes a Redundant Repeat Domain = N	Indeterminate - Possibly Dispensable
NM_024577	SH3TC2	14	0.82	0.24	0.53	0.15	0.19	0.44	0.35	1.18	0.59	0.32	0.83	2.95	1.56	0	0.03	0.01	5.23228	Encodes a Functional Element (Excluding Domains/Repeats) = N; Encodes a Redundant Functional Domain = N; Encodes a Redundant Repeat Domain = Y	Indeterminate - Possibly Dispensable
NM_016148	SHANK1	9	25.07	41.35	2.51	25.7	32.37	32.53	33.855	21.285	16.02	7.51	1.81	1.9	4.5	0	0.25	0.01	6.68024	Encodes a Functional Element (Excluding Domains/Repeats) = N; Encodes a Redundant Functional Domain = N; Encodes a Redundant Repeat Domain = Y	Indeterminate - Possibly Dispensable
NM_016148	SHANK1	8	25.07	41.35	2.51	25.7	32.37	32.53	33.855	21.285	16.02	7.51	1.81	1.9	4.5	0	0.25	0.01	6.68024	Encodes a Functional Element (Excluding Domains/Repeats) = N; Encodes a Redundant Functional Domain = N; Encodes a Redundant Repeat Domain = Y	Indeterminate - Possibly Dispensable
NM_016148	SHANK1	7	25.07	41.35	2.51	25.7	32.37	32.53	33.855	21.285	16.02	7.51	1.81	1.9	4.5	0	0.25	0.01	6.68024	Encodes a Functional Element (Excluding Domains/Repeats) = N; Encodes a Redundant Functional Domain = N; Encodes a Redundant Repeat Domain = Y	Indeterminate - Possibly Dispensable
NM_001378211	SHOC1	26	0	0	0	0	0	0	0	0	0	0	0	0	0	0	0	0	0.00232464	Encodes a Functional Element (Excluding Domains/Repeats) = Y; Encodes a Redundant Functional Domain = N; Encodes a Redundant Repeat Domain = N	Indeterminate - Possibly Dispensable
NM_007373	SHOC2	6	2.765	6.135	3.77	14.41	8.88	5.16	10.5	2.775	5.615	4.885	2.39	3.91	2.925	25.295	17.97	1.6	22.9032	Encodes a Functional Element (Excluding Domains/Repeats) = N; Encodes a Redundant Functional Domain = N; Encodes a Redundant Repeat Domain = Y	Indeterminate - Possibly Dispensable
NM_007373	SHOC2	3	2.765	6.135	3.77	14.41	8.88	5.16	10.5	2.775	5.615	4.885	2.39	3.91	2.925	25.295	17.97	1.6	22.9032	Encodes a Functional Element (Excluding Domains/Repeats) = N; Encodes a Redundant Functional Domain = N; Encodes a Redundant Repeat Domain = Y	Indeterminate - Possibly Dispensable
NM_007373	SHOC2	7	2.765	6.135	3.77	14.41	8.88	5.16	10.5	2.775	5.615	4.885	2.39	3.91	2.925	25.295	17.97	1.6	22.9032	Encodes a Functional Element (Excluding Domains/Repeats) = N; Encodes a Redundant Functional Domain = N; Encodes a Redundant Repeat Domain = Y	Indeterminate - Possibly Dispensable
NM_020859	SHROOM3	4	0.47	0.97	0.41	5.73	5.64	1.54	1.35	0.35	0.425	0.4	0.36	0.5	0.345	0.735	1.14	2.29	12.3695	Encodes a Functional Element (Excluding Domains/Repeats) = Y; Encodes a Redundant Functional Domain = N; Encodes a Redundant Repeat Domain = N	Indeterminate - Possibly Dispensable
NM_001041	SI	25	0	0	0	0	0	0.01	0	0	0	0.01	0	0	0	0	0	0	0.00455542	Encodes a Functional Element (Excluding Domains/Repeats) = Y; Encodes a Redundant Functional Domain = Y; Encodes a Redundant Repeat Domain = N	Indeterminate - Possibly Dispensable
NM_001041	SI	26	0	0	0	0	0	0.01	0	0	0	0.01	0	0	0	0	0	0	0.00455542	Encodes a Functional Element (Excluding Domains/Repeats) = Y; Encodes a Redundant Functional Domain = Y; Encodes a Redundant Repeat Domain = N	Indeterminate - Possibly Dispensable
NM_001041	SI	20	0	0	0	0	0	0.01	0	0	0	0.01	0	0	0	0	0	0	0.00455542	Encodes a Functional Element (Excluding Domains/Repeats) = Y; Encodes a Redundant Functional Domain = N; Encodes a Redundant Repeat Domain = N	Indeterminate - Possibly Dispensable
NM_001041	SI	43	0	0	0	0	0	0.01	0	0	0	0.01	0	0	0	0	0	0	0.00455542	Encodes a Functional Element (Excluding Domains/Repeats) = Y; Encodes a Redundant Functional Domain = N; Encodes a Redundant Repeat Domain = N	Indeterminate - Possibly Dispensable
NM_001041	SI	34	0	0	0	0	0	0.01	0	0	0	0.01	0	0	0	0	0	0	0.00455542	Encodes a Functional Element (Excluding Domains/Repeats) = Y; Encodes a Redundant Functional Domain = N; Encodes a Redundant Repeat Domain = N	Indeterminate - Possibly Dispensable
NM_001041	SI	33	0	0	0	0	0	0.01	0	0	0	0.01	0	0	0	0	0	0	0.00455542	Encodes a Functional Element (Excluding Domains/Repeats) = Y; Encodes a Redundant Functional Domain = N; Encodes a Redundant Repeat Domain = N	Indeterminate - Possibly Dispensable
NM_001041	SI	13	0	0	0	0	0	0.01	0	0	0	0.01	0	0	0	0	0	0	0.00455542	Encodes a Functional Element (Excluding Domains/Repeats) = Y; Encodes a Redundant Functional Domain = N; Encodes a Redundant Repeat Domain = N	Indeterminate - Possibly Dispensable
NM_001041	SI	17	0	0	0	0	0	0.01	0	0	0	0.01	0	0	0	0	0	0	0.00455542	Encodes a Functional Element (Excluding Domains/Repeats) = Y; Encodes a Redundant Functional Domain = N; Encodes a Redundant Repeat Domain = N	Indeterminate - Possibly Dispensable
NM_001041	SI	35	0	0	0	0	0	0.01	0	0	0	0.01	0	0	0	0	0	0	0.00455542	Encodes a Functional Element (Excluding Domains/Repeats) = Y; Encodes a Redundant Functional Domain = N; Encodes a Redundant Repeat Domain = N	Indeterminate - Possibly Dispensable
NM_001041	SI	40	0	0	0	0	0	0.01	0	0	0	0.01	0	0	0	0	0	0	0.00455542	Encodes a Functional Element (Excluding Domains/Repeats) = Y; Encodes a Redundant Functional Domain = N; Encodes a Redundant Repeat Domain = N	Indeterminate - Possibly Dispensable
NM_001041	SI	12	0	0	0	0	0	0.01	0	0	0	0.01	0	0	0	0	0	0	0.00455542	Encodes a Functional Element (Excluding Domains/Repeats) = Y; Encodes a Redundant Functional Domain = N; Encodes a Redundant Repeat Domain = N	Indeterminate - Possibly Dispensable
NM_001041	SI	10	0	0	0	0	0	0.01	0	0	0	0.01	0	0	0	0	0	0	0.00455542	Encodes a Functional Element (Excluding Domains/Repeats) = Y; Encodes a Redundant Functional Domain = N; Encodes a Redundant Repeat Domain = N	Indeterminate - Possibly Dispensable
NM_001041	SI	31	0	0	0	0	0	0.01	0	0	0	0.01	0	0	0	0	0	0	0.00455542	Encodes a Functional Element (Excluding Domains/Repeats) = Y; Encodes a Redundant Functional Domain = N; Encodes a Redundant Repeat Domain = N	Indeterminate - Possibly Dispensable
NM_001041	SI	32	0	0	0	0	0	0.01	0	0	0	0.01	0	0	0	0	0	0	0.00455542	Encodes a Functional Element (Excluding Domains/Repeats) = Y; Encodes a Redundant Functional Domain = N; Encodes a Redundant Repeat Domain = N	Indeterminate - Possibly Dispensable
NM_001041	SI	11	0	0	0	0	0	0.01	0	0	0	0.01	0	0	0	0	0	0	0.00455542	Encodes a Functional Element (Excluding Domains/Repeats) = Y; Encodes a Redundant Functional Domain = N; Encodes a Redundant Repeat Domain = N	Indeterminate - Possibly Dispensable
NM_001041	SI	47	0	0	0	0	0	0.01	0	0	0	0.01	0	0	0	0	0	0	0.00455542	Encodes a Functional Element (Excluding Domains/Repeats) = Y; Encodes a Redundant Functional Domain = N; Encodes a Redundant Repeat Domain = N	Indeterminate - Possibly Dispensable
NM_001041	SI	24	0	0	0	0	0	0.01	0	0	0	0.01	0	0	0	0	0	0	0.00455542	Encodes a Functional Element (Excluding Domains/Repeats) = Y; Encodes a Redundant Functional Domain = N; Encodes a Redundant Repeat Domain = N	Indeterminate - Possibly Dispensable
NM_001366686	SIK3	17	2.605	2.045	3.96	4.105	5.13	3.34	2.67	2.655	2.725	4.16	3.14	3.06	2.445	4.4	5.42	1.69	10.3255	Encodes a Functional Element (Excluding Domains/Repeats) = Y; Encodes a Redundant Functional Domain = N; Encodes a Redundant Repeat Domain = N	Indeterminate - Possibly Dispensable
NM_001366686	SIK3	15	2.605	2.045	3.96	4.105	5.13	3.34	2.67	2.655	2.725	4.16	3.14	3.06	2.445	4.4	5.42	1.69	10.3255	Encodes a Functional Element (Excluding Domains/Repeats) = Y; Encodes a Redundant Functional Domain = N; Encodes a Redundant Repeat Domain = N	Indeterminate - Possibly Dispensable
NM_005068	SIM1	4	0	0	0	0	0	0	0	0	0.32	0	0	0	0	0	2.37	0.01	0.011678	Encodes a Functional Element (Excluding Domains/Repeats) = N; Encodes a Redundant Functional Domain = Y; Encodes a Redundant Repeat Domain = N	Indeterminate - Possibly Dispensable
NM_001145358	SIN3A	9	2.54	2.44	2.53	3.25	3.06	2.53	2.49	2.225	3.13	2.88	2.37	1.73	2.03	7.71	6.24	2.51	5.69165	Encodes a Functional Element (Excluding Domains/Repeats) = Y; Encodes a Redundant Functional Domain = Y; Encodes a Redundant Repeat Domain = N	Indeterminate - Possibly Dispensable
NM_001145358	SIN3A	7	2.54	2.44	2.53	3.25	3.06	2.53	2.49	2.225	3.13	2.88	2.37	1.73	2.03	7.71	6.24	2.51	5.69165	Encodes a Functional Element (Excluding Domains/Repeats) = Y; Encodes a Redundant Functional Domain = Y; Encodes a Redundant Repeat Domain = N	Indeterminate - Possibly Dispensable
NM_001145358	SIN3A	3	2.54	2.44	2.53	3.25	3.06	2.53	2.49	2.225	3.13	2.88	2.37	1.73	2.03	7.71	6.24	2.51	5.69165	Encodes a Functional Element (Excluding Domains/Repeats) = Y; Encodes a Redundant Functional Domain = Y; Encodes a Redundant Repeat Domain = N	Indeterminate - Possibly Dispensable
NM_001145358	SIN3A	6	2.54	2.44	2.53	3.25	3.06	2.53	2.49	2.225	3.13	2.88	2.37	1.73	2.03	7.71	6.24	2.51	5.69165	Encodes a Functional Element (Excluding Domains/Repeats) = Y; Encodes a Redundant Functional Domain = Y; Encodes a Redundant Repeat Domain = N	Indeterminate - Possibly Dispensable
NM_001145358	SIN3A	18	2.54	2.44	2.53	3.25	3.06	2.53	2.49	2.225	3.13	2.88	2.37	1.73	2.03	7.71	6.24	2.51	5.69165	Encodes a Functional Element (Excluding Domains/Repeats) = Y; Encodes a Redundant Functional Domain = N; Encodes a Redundant Repeat Domain = N	Indeterminate - Possibly Dispensable
NM_001145358	SIN3A	12	2.54	2.44	2.53	3.25	3.06	2.53	2.49	2.225	3.13	2.88	2.37	1.73	2.03	7.71	6.24	2.51	5.69165	Encodes a Functional Element (Excluding Domains/Repeats) = Y; Encodes a Redundant Functional Domain = N; Encodes a Redundant Repeat Domain = N	Indeterminate - Possibly Dispensable
NM_001145358	SIN3A	8	2.54	2.44	2.53	3.25	3.06	2.53	2.49	2.225	3.13	2.88	2.37	1.73	2.03	7.71	6.24	2.51	5.69165	Encodes a Functional Element (Excluding Domains/Repeats) = Y; Encodes a Redundant Functional Domain = N; Encodes a Redundant Repeat Domain = N	Indeterminate - Possibly Dispensable
NM_001297595	SIN3B	7	13.585	18.645	11.62	31.585	35.52	29.28	25.08	15.36	19.62	14	9.59	11.05	11.845	10.465	12.9	5.19	5.42573	Encodes a Functional Element (Excluding Domains/Repeats) = Y; Encodes a Redundant Functional Domain = Y; Encodes a Redundant Repeat Domain = N	Indeterminate - Possibly Dispensable
NM_001297595	SIN3B	5	13.585	18.645	11.62	31.585	35.52	29.28	25.08	15.36	19.62	14	9.59	11.05	11.845	10.465	12.9	5.19	5.42573	Encodes a Functional Element (Excluding Domains/Repeats) = Y; Encodes a Redundant Functional Domain = Y; Encodes a Redundant Repeat Domain = N	Indeterminate - Possibly Dispensable
NM_001297595	SIN3B	4	13.585	18.645	11.62	31.585	35.52	29.28	25.08	15.36	19.62	14	9.59	11.05	11.845	10.465	12.9	5.19	5.42573	Encodes a Functional Element (Excluding Domains/Repeats) = Y; Encodes a Redundant Functional Domain = Y; Encodes a Redundant Repeat Domain = N	Indeterminate - Possibly Dispensable
NM_001297595	SIN3B	10	13.585	18.645	11.62	31.585	35.52	29.28	25.08	15.36	19.62	14	9.59	11.05	11.845	10.465	12.9	5.19	5.42573	Encodes a Functional Element (Excluding Domains/Repeats) = Y; Encodes a Redundant Functional Domain = N; Encodes a Redundant Repeat Domain = N	Indeterminate - Possibly Dispensable
NM_001297595	SIN3B	6	13.585	18.645	11.62	31.585	35.52	29.28	25.08	15.36	19.62	14	9.59	11.05	11.845	10.465	12.9	5.19	5.42573	Encodes a Functional Element (Excluding Domains/Repeats) = Y; Encodes a Redundant Functional Domain = N; Encodes a Redundant Repeat Domain = N	Indeterminate - Possibly Dispensable
NM_015073	SIPA1L3	12	2.2	2.67	1.97	6.5	6.75	2.81	3.265	3.775	2.36	2.245	1.68	1.92	1.76	12.745	4.63	1.21	4.40189	Encodes a Functional Element (Excluding Domains/Repeats) = Y; Encodes a Redundant Functional Domain = N; Encodes a Redundant Repeat Domain = N	Indeterminate - Possibly Dispensable
NM_015073	SIPA1L3	19	2.2	2.67	1.97	6.5	6.75	2.81	3.265	3.775	2.36	2.245	1.68	1.92	1.76	12.745	4.63	1.21	4.40189	Encodes a Functional Element (Excluding Domains/Repeats) = Y; Encodes a Redundant Functional Domain = N; Encodes a Redundant Repeat Domain = N	Indeterminate - Possibly Dispensable
NM_015073	SIPA1L3	16	2.2	2.67	1.97	6.5	6.75	2.81	3.265	3.775	2.36	2.245	1.68	1.92	1.76	12.745	4.63	1.21	4.40189	Encodes a Functional Element (Excluding Domains/Repeats) = Y; Encodes a Redundant Functional Domain = N; Encodes a Redundant Repeat Domain = N	Indeterminate - Possibly Dispensable
NM_015073	SIPA1L3	11	2.2	2.67	1.97	6.5	6.75	2.81	3.265	3.775	2.36	2.245	1.68	1.92	1.76	12.745	4.63	1.21	4.40189	Encodes a Functional Element (Excluding Domains/Repeats) = Y; Encodes a Redundant Functional Domain = N; Encodes a Redundant Repeat Domain = N	Indeterminate - Possibly Dispensable
NM_003036	SKI	2	11.05	13.74	12.86	113.255	115.34	16.58	16.2	11.46	9.635	15.41	10.16	11.85	8.225	5.055	23.76	7.5	6.90896	Encodes a Functional Element (Excluding Domains/Repeats) = Y; Encodes a Redundant Functional Domain = N; Encodes a Redundant Repeat Domain = N	Indeterminate - Possibly Dispensable
NM_014639	SKIC3	25																	14.6865	Encodes a Functional Element (Excluding Domains/Repeats) = N; Encodes a Redundant Functional Domain = N; Encodes a Redundant Repeat Domain = Y	Indeterminate - Possibly Dispensable
NM_014639	SKIC3	26																	14.6865	Encodes a Functional Element (Excluding Domains/Repeats) = N; Encodes a Redundant Functional Domain = N; Encodes a Redundant Repeat Domain = Y	Indeterminate - Possibly Dispensable
NM_014639	SKIC3	30																	14.6865	Encodes a Functional Element (Excluding Domains/Repeats) = N; Encodes a Redundant Functional Domain = N; Encodes a Redundant Repeat Domain = Y	Indeterminate - Possibly Dispensable
NM_014639	SKIC3	14																	14.6865	Encodes a Functional Element (Excluding Domains/Repeats) = N; Encodes a Redundant Functional Domain = N; Encodes a Redundant Repeat Domain = Y	Indeterminate - Possibly Dispensable
NM_014639	SKIC3	12																	14.6865	Encodes a Functional Element (Excluding Domains/Repeats) = N; Encodes a Redundant Functional Domain = N; Encodes a Redundant Repeat Domain = Y	Indeterminate - Possibly Dispensable
NM_014639	SKIC3	11																	14.6865	Encodes a Functional Element (Excluding Domains/Repeats) = N; Encodes a Redundant Functional Domain = N; Encodes a Redundant Repeat Domain = Y	Indeterminate - Possibly Dispensable
NM_014639	SKIC3	5																	14.6865	Encodes a Functional Element (Excluding Domains/Repeats) = N; Encodes a Redundant Functional Domain = N; Encodes a Redundant Repeat Domain = Y	Indeterminate - Possibly Dispensable
NM_014639	SKIC3	40																	14.6865	Encodes a Functional Element (Excluding Domains/Repeats) = N; Encodes a Redundant Functional Domain = N; Encodes a Redundant Repeat Domain = Y	Indeterminate - Possibly Dispensable
NM_014639	SKIC3	39																	14.6865	Encodes a Functional Element (Excluding Domains/Repeats) = N; Encodes a Redundant Functional Domain = N; Encodes a Redundant Repeat Domain = Y	Indeterminate - Possibly Dispensable
NM_014639	SKIC3	21																	14.6865	Encodes a Functional Element (Excluding Domains/Repeats) = N; Encodes a Redundant Functional Domain = N; Encodes a Redundant Repeat Domain = Y	Indeterminate - Possibly Dispensable
NM_014639	SKIC3	17																	14.6865	Encodes a Functional Element (Excluding Domains/Repeats) = N; Encodes a Redundant Functional Domain = N; Encodes a Redundant Repeat Domain = Y	Indeterminate - Possibly Dispensable
NM_001278063	SKOR2	4	0	0	0	0.08	0.39	0	0	0	0.02	0	0	0.01	0	0	0	0	0.34165	Encodes a Functional Element (Excluding Domains/Repeats) = Y; Encodes a Redundant Functional Domain = N; Encodes a Redundant Repeat Domain = N	Indeterminate - Possibly Dispensable
NM_001278063	SKOR2	5	0	0	0	0.08	0.39	0	0	0	0.02	0	0	0.01	0	0	0	0	0.34165	Encodes a Functional Element (Excluding Domains/Repeats) = Y; Encodes a Redundant Functional Domain = N; Encodes a Redundant Repeat Domain = N	Indeterminate - Possibly Dispensable
NM_001029998	SLC10A7	6	0.635	0.595	0.71	1.34	1.23	0.61	0.685	0.62	0.86	0.675	0.58	1.27	0.905	4.67	2.7	1.4	2.6007	Encodes a Functional Element (Excluding Domains/Repeats) = Y; Encodes a Redundant Functional Domain = N; Encodes a Redundant Repeat Domain = N	Indeterminate - Possibly Dispensable
NM_001029998	SLC10A7	5	0.635	0.595	0.71	1.34	1.23	0.61	0.685	0.62	0.86	0.675	0.58	1.27	0.905	4.67	2.7	1.4	2.6007	Encodes a Functional Element (Excluding Domains/Repeats) = Y; Encodes a Redundant Functional Domain = N; Encodes a Redundant Repeat Domain = N	Indeterminate - Possibly Dispensable
NM_001029998	SLC10A7	7	0.635	0.595	0.71	1.34	1.23	0.61	0.685	0.62	0.86	0.675	0.58	1.27	0.905	4.67	2.7	1.4	2.6007	Encodes a Functional Element (Excluding Domains/Repeats) = Y; Encodes a Redundant Functional Domain = N; Encodes a Redundant Repeat Domain = N	Indeterminate - Possibly Dispensable
NM_000617	SLC11A2	11	1.83	2.095	2.25	5.3	5.25	3.06	4.06	1.985	2.41	1.655	1.6	5.58	1.605	1.77	7	0.79	19.2843	Encodes a Functional Element (Excluding Domains/Repeats) = Y; Encodes a Redundant Functional Domain = N; Encodes a Redundant Repeat Domain = N	Indeterminate - Possibly Dispensable
NM_000617	SLC11A2	12	1.83	2.095	2.25	5.3	5.25	3.06	4.06	1.985	2.41	1.655	1.6	5.58	1.605	1.77	7	0.79	19.2843	Encodes a Functional Element (Excluding Domains/Repeats) = Y; Encodes a Redundant Functional Domain = N; Encodes a Redundant Repeat Domain = N	Indeterminate - Possibly Dispensable
NM_000617	SLC11A2	4	1.83	2.095	2.25	5.3	5.25	3.06	4.06	1.985	2.41	1.655	1.6	5.58	1.605	1.77	7	0.79	19.2843	Encodes a Functional Element (Excluding Domains/Repeats) = Y; Encodes a Redundant Functional Domain = N; Encodes a Redundant Repeat Domain = N	Indeterminate - Possibly Dispensable
NM_000617	SLC11A2	13	1.83	2.095	2.25	5.3	5.25	3.06	4.06	1.985	2.41	1.655	1.6	5.58	1.605	1.77	7	0.79	19.2843	Encodes a Functional Element (Excluding Domains/Repeats) = Y; Encodes a Redundant Functional Domain = N; Encodes a Redundant Repeat Domain = N	Indeterminate - Possibly Dispensable
NM_000617	SLC11A2	9	1.83	2.095	2.25	5.3	5.25	3.06	4.06	1.985	2.41	1.655	1.6	5.58	1.605	1.77	7	0.79	19.2843	Encodes a Functional Element (Excluding Domains/Repeats) = Y; Encodes a Redundant Functional Domain = N; Encodes a Redundant Repeat Domain = N	Indeterminate - Possibly Dispensable
NM_000617	SLC11A2	10	1.83	2.095	2.25	5.3	5.25	3.06	4.06	1.985	2.41	1.655	1.6	5.58	1.605	1.77	7	0.79	19.2843	Encodes a Functional Element (Excluding Domains/Repeats) = Y; Encodes a Redundant Functional Domain = N; Encodes a Redundant Repeat Domain = N	Indeterminate - Possibly Dispensable
NM_000338	SLC12A1	24	0.01	0.02	0	0	0	0.01	0.02	0	0.04	0.02	0.01	0	0.01	0	0	0	0.0134024	Encodes a Functional Element (Excluding Domains/Repeats) = Y; Encodes a Redundant Functional Domain = N; Encodes a Redundant Repeat Domain = N	Indeterminate - Possibly Dispensable
NM_000338	SLC12A1	5	0.01	0.02	0	0	0	0.01	0.02	0	0.04	0.02	0.01	0	0.01	0	0	0	0.0134024	Encodes a Functional Element (Excluding Domains/Repeats) = Y; Encodes a Redundant Functional Domain = N; Encodes a Redundant Repeat Domain = N	Indeterminate - Possibly Dispensable
NM_000338	SLC12A1	14	0.01	0.02	0	0	0	0.01	0.02	0	0.04	0.02	0.01	0	0.01	0	0	0	0.0134024	Encodes a Functional Element (Excluding Domains/Repeats) = Y; Encodes a Redundant Functional Domain = N; Encodes a Redundant Repeat Domain = N	Indeterminate - Possibly Dispensable
NM_000338	SLC12A1	12	0.01	0.02	0	0	0	0.01	0.02	0	0.04	0.02	0.01	0	0.01	0	0	0	0.0134024	Encodes a Functional Element (Excluding Domains/Repeats) = Y; Encodes a Redundant Functional Domain = N; Encodes a Redundant Repeat Domain = N	Indeterminate - Possibly Dispensable
NM_000338	SLC12A1	7	0.01	0.02	0	0	0	0.01	0.02	0	0.04	0.02	0.01	0	0.01	0	0	0	0.0134024	Encodes a Functional Element (Excluding Domains/Repeats) = Y; Encodes a Redundant Functional Domain = N; Encodes a Redundant Repeat Domain = N	Indeterminate - Possibly Dispensable
NM_000338	SLC12A1	22	0.01	0.02	0	0	0	0.01	0.02	0	0.04	0.02	0.01	0	0.01	0	0	0	0.0134024	Encodes a Functional Element (Excluding Domains/Repeats) = Y; Encodes a Redundant Functional Domain = N; Encodes a Redundant Repeat Domain = N	Indeterminate - Possibly Dispensable
NM_000338	SLC12A1	18	0.01	0.02	0	0	0	0.01	0.02	0	0.04	0.02	0.01	0	0.01	0	0	0	0.0134024	Encodes a Functional Element (Excluding Domains/Repeats) = Y; Encodes a Redundant Functional Domain = N; Encodes a Redundant Repeat Domain = N	Indeterminate - Possibly Dispensable
NM_000338	SLC12A1	21	0.01	0.02	0	0	0	0.01	0.02	0	0.04	0.02	0.01	0	0.01	0	0	0	0.0134024	Encodes a Functional Element (Excluding Domains/Repeats) = Y; Encodes a Redundant Functional Domain = N; Encodes a Redundant Repeat Domain = N	Indeterminate - Possibly Dispensable
NM_000338	SLC12A1	15	0.01	0.02	0	0	0	0.01	0.02	0	0.04	0.02	0.01	0	0.01	0	0	0	0.0134024	Encodes a Functional Element (Excluding Domains/Repeats) = Y; Encodes a Redundant Functional Domain = N; Encodes a Redundant Repeat Domain = N	Indeterminate - Possibly Dispensable
NM_000338	SLC12A1	3	0.01	0.02	0	0	0	0.01	0.02	0	0.04	0.02	0.01	0	0.01	0	0	0	0.0134024	Encodes a Functional Element (Excluding Domains/Repeats) = Y; Encodes a Redundant Functional Domain = N; Encodes a Redundant Repeat Domain = N	Indeterminate - Possibly Dispensable
NM_001046	SLC12A2	24	4.69	3.35	5	9.645	9.36	4.83	5.27	6.67	4.865	3.54	6.17	16.71	9.665	6.01	4.47	0.77	19.7778	Encodes a Functional Element (Excluding Domains/Repeats) = Y; Encodes a Redundant Functional Domain = N; Encodes a Redundant Repeat Domain = N	Indeterminate - Possibly Dispensable
NM_001046	SLC12A2	4	4.69	3.35	5	9.645	9.36	4.83	5.27	6.67	4.865	3.54	6.17	16.71	9.665	6.01	4.47	0.77	19.7778	Encodes a Functional Element (Excluding Domains/Repeats) = Y; Encodes a Redundant Functional Domain = N; Encodes a Redundant Repeat Domain = N	Indeterminate - Possibly Dispensable
NM_001046	SLC12A2	13	4.69	3.35	5	9.645	9.36	4.83	5.27	6.67	4.865	3.54	6.17	16.71	9.665	6.01	4.47	0.77	19.7778	Encodes a Functional Element (Excluding Domains/Repeats) = Y; Encodes a Redundant Functional Domain = N; Encodes a Redundant Repeat Domain = N	Indeterminate - Possibly Dispensable
NM_001046	SLC12A2	11	4.69	3.35	5	9.645	9.36	4.83	5.27	6.67	4.865	3.54	6.17	16.71	9.665	6.01	4.47	0.77	19.7778	Encodes a Functional Element (Excluding Domains/Repeats) = Y; Encodes a Redundant Functional Domain = N; Encodes a Redundant Repeat Domain = N	Indeterminate - Possibly Dispensable
NM_001046	SLC12A2	6	4.69	3.35	5	9.645	9.36	4.83	5.27	6.67	4.865	3.54	6.17	16.71	9.665	6.01	4.47	0.77	19.7778	Encodes a Functional Element (Excluding Domains/Repeats) = Y; Encodes a Redundant Functional Domain = N; Encodes a Redundant Repeat Domain = N	Indeterminate - Possibly Dispensable
NM_001046	SLC12A2	17	4.69	3.35	5	9.645	9.36	4.83	5.27	6.67	4.865	3.54	6.17	16.71	9.665	6.01	4.47	0.77	19.7778	Encodes a Functional Element (Excluding Domains/Repeats) = Y; Encodes a Redundant Functional Domain = N; Encodes a Redundant Repeat Domain = N	Indeterminate - Possibly Dispensable
NM_001046	SLC12A2	14	4.69	3.35	5	9.645	9.36	4.83	5.27	6.67	4.865	3.54	6.17	16.71	9.665	6.01	4.47	0.77	19.7778	Encodes a Functional Element (Excluding Domains/Repeats) = Y; Encodes a Redundant Functional Domain = N; Encodes a Redundant Repeat Domain = N	Indeterminate - Possibly Dispensable
NM_001046	SLC12A2	21	4.69	3.35	5	9.645	9.36	4.83	5.27	6.67	4.865	3.54	6.17	16.71	9.665	6.01	4.47	0.77	19.7778	Encodes a Functional Element (Excluding Domains/Repeats) = Y; Encodes a Redundant Functional Domain = N; Encodes a Redundant Repeat Domain = N	Indeterminate - Possibly Dispensable
NM_001046	SLC12A2	2	4.69	3.35	5	9.645	9.36	4.83	5.27	6.67	4.865	3.54	6.17	16.71	9.665	6.01	4.47	0.77	19.7778	Encodes a Functional Element (Excluding Domains/Repeats) = Y; Encodes a Redundant Functional Domain = N; Encodes a Redundant Repeat Domain = N	Indeterminate - Possibly Dispensable
NM_001046	SLC12A2	22	4.69	3.35	5	9.645	9.36	4.83	5.27	6.67	4.865	3.54	6.17	16.71	9.665	6.01	4.47	0.77	19.7778	Encodes a Functional Element (Excluding Domains/Repeats) = Y; Encodes a Redundant Functional Domain = N; Encodes a Redundant Repeat Domain = N	Indeterminate - Possibly Dispensable
NM_001046	SLC12A2	20	4.69	3.35	5	9.645	9.36	4.83	5.27	6.67	4.865	3.54	6.17	16.71	9.665	6.01	4.47	0.77	19.7778	Encodes a Functional Element (Excluding Domains/Repeats) = Y; Encodes a Redundant Functional Domain = N; Encodes a Redundant Repeat Domain = N	Indeterminate - Possibly Dispensable
NM_001126108	SLC12A3	20	0	0	0.01	0	0	0	0	0.01	0.02	0	0.01	0	0.01	0.03	0	0	0.00875432	Encodes a Functional Element (Excluding Domains/Repeats) = Y; Encodes a Redundant Functional Domain = N; Encodes a Redundant Repeat Domain = N	Indeterminate - Possibly Dispensable
NM_001126108	SLC12A3	23	0	0	0.01	0	0	0	0	0.01	0.02	0	0.01	0	0.01	0.03	0	0	0.00875432	Encodes a Functional Element (Excluding Domains/Repeats) = Y; Encodes a Redundant Functional Domain = N; Encodes a Redundant Repeat Domain = N	Indeterminate - Possibly Dispensable
NM_001126108	SLC12A3	4	0	0	0.01	0	0	0	0	0.01	0.02	0	0.01	0	0.01	0.03	0	0	0.00875432	Encodes a Functional Element (Excluding Domains/Repeats) = Y; Encodes a Redundant Functional Domain = N; Encodes a Redundant Repeat Domain = N	Indeterminate - Possibly Dispensable
NM_001126108	SLC12A3	13	0	0	0.01	0	0	0	0	0.01	0.02	0	0.01	0	0.01	0.03	0	0	0.00875432	Encodes a Functional Element (Excluding Domains/Repeats) = Y; Encodes a Redundant Functional Domain = N; Encodes a Redundant Repeat Domain = N	Indeterminate - Possibly Dispensable
NM_001126108	SLC12A3	21	0	0	0.01	0	0	0	0	0.01	0.02	0	0.01	0	0.01	0.03	0	0	0.00875432	Encodes a Functional Element (Excluding Domains/Repeats) = Y; Encodes a Redundant Functional Domain = N; Encodes a Redundant Repeat Domain = N	Indeterminate - Possibly Dispensable
NM_001126108	SLC12A3	11	0	0	0.01	0	0	0	0	0.01	0.02	0	0.01	0	0.01	0.03	0	0	0.00875432	Encodes a Functional Element (Excluding Domains/Repeats) = Y; Encodes a Redundant Functional Domain = N; Encodes a Redundant Repeat Domain = N	Indeterminate - Possibly Dispensable
NM_001126108	SLC12A3	6	0	0	0.01	0	0	0	0	0.01	0.02	0	0.01	0	0.01	0.03	0	0	0.00875432	Encodes a Functional Element (Excluding Domains/Repeats) = Y; Encodes a Redundant Functional Domain = N; Encodes a Redundant Repeat Domain = N	Indeterminate - Possibly Dispensable
NM_001126108	SLC12A3	17	0	0	0.01	0	0	0	0	0.01	0.02	0	0.01	0	0.01	0.03	0	0	0.00875432	Encodes a Functional Element (Excluding Domains/Repeats) = Y; Encodes a Redundant Functional Domain = N; Encodes a Redundant Repeat Domain = N	Indeterminate - Possibly Dispensable
NM_001126108	SLC12A3	2	0	0	0.01	0	0	0	0	0.01	0.02	0	0.01	0	0.01	0.03	0	0	0.00875432	Encodes a Functional Element (Excluding Domains/Repeats) = Y; Encodes a Redundant Functional Domain = N; Encodes a Redundant Repeat Domain = N	Indeterminate - Possibly Dispensable
NM_020708	SLC12A5	10	3.435	13.465	7.55	81.355	87.49	25.53	30.595	3.77	9.72	15.875	4.32	0.88	1.52	0	0.01	0	54.5186	Encodes a Functional Element (Excluding Domains/Repeats) = Y; Encodes a Redundant Functional Domain = N; Encodes a Redundant Repeat Domain = N	Indeterminate - Possibly Dispensable
NM_020708	SLC12A5	14	3.435	13.465	7.55	81.355	87.49	25.53	30.595	3.77	9.72	15.875	4.32	0.88	1.52	0	0.01	0	54.5186	Encodes a Functional Element (Excluding Domains/Repeats) = Y; Encodes a Redundant Functional Domain = N; Encodes a Redundant Repeat Domain = N	Indeterminate - Possibly Dispensable
NM_020708	SLC12A5	16	3.435	13.465	7.55	81.355	87.49	25.53	30.595	3.77	9.72	15.875	4.32	0.88	1.52	0	0.01	0	54.5186	Encodes a Functional Element (Excluding Domains/Repeats) = Y; Encodes a Redundant Functional Domain = N; Encodes a Redundant Repeat Domain = N	Indeterminate - Possibly Dispensable
NM_020708	SLC12A5	15	3.435	13.465	7.55	81.355	87.49	25.53	30.595	3.77	9.72	15.875	4.32	0.88	1.52	0	0.01	0	54.5186	Encodes a Functional Element (Excluding Domains/Repeats) = Y; Encodes a Redundant Functional Domain = N; Encodes a Redundant Repeat Domain = N	Indeterminate - Possibly Dispensable
NM_020708	SLC12A5	20	3.435	13.465	7.55	81.355	87.49	25.53	30.595	3.77	9.72	15.875	4.32	0.88	1.52	0	0.01	0	54.5186	Encodes a Functional Element (Excluding Domains/Repeats) = Y; Encodes a Redundant Functional Domain = N; Encodes a Redundant Repeat Domain = N	Indeterminate - Possibly Dispensable
NM_020708	SLC12A5	9	3.435	13.465	7.55	81.355	87.49	25.53	30.595	3.77	9.72	15.875	4.32	0.88	1.52	0	0.01	0	54.5186	Encodes a Functional Element (Excluding Domains/Repeats) = Y; Encodes a Redundant Functional Domain = N; Encodes a Redundant Repeat Domain = N	Indeterminate - Possibly Dispensable
NM_020708	SLC12A5	24	3.435	13.465	7.55	81.355	87.49	25.53	30.595	3.77	9.72	15.875	4.32	0.88	1.52	0	0.01	0	54.5186	Encodes a Functional Element (Excluding Domains/Repeats) = Y; Encodes a Redundant Functional Domain = N; Encodes a Redundant Repeat Domain = N	Indeterminate - Possibly Dispensable
NM_020708	SLC12A5	21	3.435	13.465	7.55	81.355	87.49	25.53	30.595	3.77	9.72	15.875	4.32	0.88	1.52	0	0.01	0	54.5186	Encodes a Functional Element (Excluding Domains/Repeats) = Y; Encodes a Redundant Functional Domain = N; Encodes a Redundant Repeat Domain = N	Indeterminate - Possibly Dispensable
NM_020708	SLC12A5	22	3.435	13.465	7.55	81.355	87.49	25.53	30.595	3.77	9.72	15.875	4.32	0.88	1.52	0	0.01	0	54.5186	Encodes a Functional Element (Excluding Domains/Repeats) = Y; Encodes a Redundant Functional Domain = N; Encodes a Redundant Repeat Domain = N	Indeterminate - Possibly Dispensable
NM_020708	SLC12A5	3	3.435	13.465	7.55	81.355	87.49	25.53	30.595	3.77	9.72	15.875	4.32	0.88	1.52	0	0.01	0	54.5186	Encodes a Functional Element (Excluding Domains/Repeats) = Y; Encodes a Redundant Functional Domain = N; Encodes a Redundant Repeat Domain = N	Indeterminate - Possibly Dispensable
NM_020708	SLC12A5	4	3.435	13.465	7.55	81.355	87.49	25.53	30.595	3.77	9.72	15.875	4.32	0.88	1.52	0	0.01	0	54.5186	Encodes a Functional Element (Excluding Domains/Repeats) = Y; Encodes a Redundant Functional Domain = N; Encodes a Redundant Repeat Domain = N	Indeterminate - Possibly Dispensable
NM_001365088	SLC12A6	3	2.25	2.62	2.91	5.45	4.96	2.92	3.475	2.29	3.135	3.175	2.45	3.55	2.72	3.985	1.07	0.79	0.20899	Encodes a Functional Element (Excluding Domains/Repeats) = Y; Encodes a Redundant Functional Domain = N; Encodes a Redundant Repeat Domain = N	Indeterminate - Possibly Dispensable
NM_001365088	SLC12A6	12	2.25	2.62	2.91	5.45	4.96	2.92	3.475	2.29	3.135	3.175	2.45	3.55	2.72	3.985	1.07	0.79	0.20899	Encodes a Functional Element (Excluding Domains/Repeats) = Y; Encodes a Redundant Functional Domain = N; Encodes a Redundant Repeat Domain = N	Indeterminate - Possibly Dispensable
NM_001365088	SLC12A6	16	2.25	2.62	2.91	5.45	4.96	2.92	3.475	2.29	3.135	3.175	2.45	3.55	2.72	3.985	1.07	0.79	0.20899	Encodes a Functional Element (Excluding Domains/Repeats) = Y; Encodes a Redundant Functional Domain = N; Encodes a Redundant Repeat Domain = N	Indeterminate - Possibly Dispensable
NM_001365088	SLC12A6	22	2.25	2.62	2.91	5.45	4.96	2.92	3.475	2.29	3.135	3.175	2.45	3.55	2.72	3.985	1.07	0.79	0.20899	Encodes a Functional Element (Excluding Domains/Repeats) = Y; Encodes a Redundant Functional Domain = N; Encodes a Redundant Repeat Domain = N	Indeterminate - Possibly Dispensable
NM_001365088	SLC12A6	6	2.25	2.62	2.91	5.45	4.96	2.92	3.475	2.29	3.135	3.175	2.45	3.55	2.72	3.985	1.07	0.79	0.20899	Encodes a Functional Element (Excluding Domains/Repeats) = Y; Encodes a Redundant Functional Domain = N; Encodes a Redundant Repeat Domain = N	Indeterminate - Possibly Dispensable
NM_001365088	SLC12A6	11	2.25	2.62	2.91	5.45	4.96	2.92	3.475	2.29	3.135	3.175	2.45	3.55	2.72	3.985	1.07	0.79	0.20899	Encodes a Functional Element (Excluding Domains/Repeats) = Y; Encodes a Redundant Functional Domain = N; Encodes a Redundant Repeat Domain = N	Indeterminate - Possibly Dispensable
NM_001365088	SLC12A6	18	2.25	2.62	2.91	5.45	4.96	2.92	3.475	2.29	3.135	3.175	2.45	3.55	2.72	3.985	1.07	0.79	0.20899	Encodes a Functional Element (Excluding Domains/Repeats) = Y; Encodes a Redundant Functional Domain = N; Encodes a Redundant Repeat Domain = N	Indeterminate - Possibly Dispensable
NM_001365088	SLC12A6	23	2.25	2.62	2.91	5.45	4.96	2.92	3.475	2.29	3.135	3.175	2.45	3.55	2.72	3.985	1.07	0.79	0.20899	Encodes a Functional Element (Excluding Domains/Repeats) = Y; Encodes a Redundant Functional Domain = N; Encodes a Redundant Repeat Domain = N	Indeterminate - Possibly Dispensable
NM_001365088	SLC12A6	5	2.25	2.62	2.91	5.45	4.96	2.92	3.475	2.29	3.135	3.175	2.45	3.55	2.72	3.985	1.07	0.79	0.20899	Encodes a Functional Element (Excluding Domains/Repeats) = Y; Encodes a Redundant Functional Domain = N; Encodes a Redundant Repeat Domain = N	Indeterminate - Possibly Dispensable
NM_020246	SLC12A9	3	3.61	3.01	3.27	3.62	2.6	3.19	3.32	3.945	4.15	3.035	3.81	9.7	5.025	4.175	7.03	2.29	0.136293	Encodes a Functional Element (Excluding Domains/Repeats) = Y; Encodes a Redundant Functional Domain = N; Encodes a Redundant Repeat Domain = N	Indeterminate - Possibly Dispensable
NM_020246	SLC12A9	4	3.61	3.01	3.27	3.62	2.6	3.19	3.32	3.945	4.15	3.035	3.81	9.7	5.025	4.175	7.03	2.29	0.136293	Encodes a Functional Element (Excluding Domains/Repeats) = Y; Encodes a Redundant Functional Domain = N; Encodes a Redundant Repeat Domain = N	Indeterminate - Possibly Dispensable
NM_020246	SLC12A9	6	3.61	3.01	3.27	3.62	2.6	3.19	3.32	3.945	4.15	3.035	3.81	9.7	5.025	4.175	7.03	2.29	0.136293	Encodes a Functional Element (Excluding Domains/Repeats) = Y; Encodes a Redundant Functional Domain = N; Encodes a Redundant Repeat Domain = N	Indeterminate - Possibly Dispensable
NM_020246	SLC12A9	13	3.61	3.01	3.27	3.62	2.6	3.19	3.32	3.945	4.15	3.035	3.81	9.7	5.025	4.175	7.03	2.29	0.136293	Encodes a Functional Element (Excluding Domains/Repeats) = Y; Encodes a Redundant Functional Domain = N; Encodes a Redundant Repeat Domain = N	Indeterminate - Possibly Dispensable
NM_022444	SLC13A1	2	0	0	0	0	0	0	0	0	0	0	0	0	0	0	0	0	0.00688022	Encodes a Functional Element (Excluding Domains/Repeats) = Y; Encodes a Redundant Functional Domain = N; Encodes a Redundant Repeat Domain = N	Indeterminate - Possibly Dispensable
NM_022444	SLC13A1	8	0	0	0	0	0	0	0	0	0	0	0	0	0	0	0	0	0.00688022	Encodes a Functional Element (Excluding Domains/Repeats) = Y; Encodes a Redundant Functional Domain = N; Encodes a Redundant Repeat Domain = N	Indeterminate - Possibly Dispensable
NM_022444	SLC13A1	10	0	0	0	0	0	0	0	0	0	0	0	0	0	0	0	0	0.00688022	Encodes a Functional Element (Excluding Domains/Repeats) = Y; Encodes a Redundant Functional Domain = N; Encodes a Redundant Repeat Domain = N	Indeterminate - Possibly Dispensable
NM_022444	SLC13A1	13	0	0	0	0	0	0	0	0	0	0	0	0	0	0	0	0	0.00688022	Encodes a Functional Element (Excluding Domains/Repeats) = Y; Encodes a Redundant Functional Domain = N; Encodes a Redundant Repeat Domain = N	Indeterminate - Possibly Dispensable
NM_022444	SLC13A1	14	0	0	0	0	0	0	0	0	0	0	0	0	0	0	0	0	0.00688022	Encodes a Functional Element (Excluding Domains/Repeats) = Y; Encodes a Redundant Functional Domain = N; Encodes a Redundant Repeat Domain = N	Indeterminate - Possibly Dispensable
NM_022829	SLC13A3	7	1.985	1.65	1.91	0.86	2.01	2.71	2.14	2.635	1.94	1.91	1.51	10.42	4.62	0	0	2.01	0.0262065	Encodes a Functional Element (Excluding Domains/Repeats) = Y; Encodes a Redundant Functional Domain = N; Encodes a Redundant Repeat Domain = N	Indeterminate - Possibly Dispensable
NM_022829	SLC13A3	8	1.985	1.65	1.91	0.86	2.01	2.71	2.14	2.635	1.94	1.91	1.51	10.42	4.62	0	0	2.01	0.0262065	Encodes a Functional Element (Excluding Domains/Repeats) = Y; Encodes a Redundant Functional Domain = N; Encodes a Redundant Repeat Domain = N	Indeterminate - Possibly Dispensable
NM_022829	SLC13A3	6	1.985	1.65	1.91	0.86	2.01	2.71	2.14	2.635	1.94	1.91	1.51	10.42	4.62	0	0	2.01	0.0262065	Encodes a Functional Element (Excluding Domains/Repeats) = Y; Encodes a Redundant Functional Domain = N; Encodes a Redundant Repeat Domain = N	Indeterminate - Possibly Dispensable
NM_022829	SLC13A3	12	1.985	1.65	1.91	0.86	2.01	2.71	2.14	2.635	1.94	1.91	1.51	10.42	4.62	0	0	2.01	0.0262065	Encodes a Functional Element (Excluding Domains/Repeats) = Y; Encodes a Redundant Functional Domain = N; Encodes a Redundant Repeat Domain = N	Indeterminate - Possibly Dispensable
NM_022829	SLC13A3	11	1.985	1.65	1.91	0.86	2.01	2.71	2.14	2.635	1.94	1.91	1.51	10.42	4.62	0	0	2.01	0.0262065	Encodes a Functional Element (Excluding Domains/Repeats) = Y; Encodes a Redundant Functional Domain = N; Encodes a Redundant Repeat Domain = N	Indeterminate - Possibly Dispensable
NM_177550	SLC13A5	6	1.62	3.57	2.14	0.62	1.46	3.8	2.82	1.005	1.39	4.015	1.44	0	1.335	0	0	106.83	0.753468	Encodes a Functional Element (Excluding Domains/Repeats) = Y; Encodes a Redundant Functional Domain = N; Encodes a Redundant Repeat Domain = N	Indeterminate - Possibly Dispensable
NM_177550	SLC13A5	2	1.62	3.57	2.14	0.62	1.46	3.8	2.82	1.005	1.39	4.015	1.44	0	1.335	0	0	106.83	0.753468	Encodes a Functional Element (Excluding Domains/Repeats) = Y; Encodes a Redundant Functional Domain = N; Encodes a Redundant Repeat Domain = N	Indeterminate - Possibly Dispensable
NM_177550	SLC13A5	11	1.62	3.57	2.14	0.62	1.46	3.8	2.82	1.005	1.39	4.015	1.44	0	1.335	0	0	106.83	0.753468	Encodes a Functional Element (Excluding Domains/Repeats) = Y; Encodes a Redundant Functional Domain = N; Encodes a Redundant Repeat Domain = N	Indeterminate - Possibly Dispensable
NM_177550	SLC13A5	10	1.62	3.57	2.14	0.62	1.46	3.8	2.82	1.005	1.39	4.015	1.44	0	1.335	0	0	106.83	0.753468	Encodes a Functional Element (Excluding Domains/Repeats) = Y; Encodes a Redundant Functional Domain = N; Encodes a Redundant Repeat Domain = N	Indeterminate - Possibly Dispensable
NM_003051	SLC16A1	3	5.295	4.355	8.59	7.115	5.19	5.46	6.895	7.945	5.97	4.665	7.94	9.54	5.665	26.775	37.97	3.1	15.0556	Encodes a Functional Element (Excluding Domains/Repeats) = Y; Encodes a Redundant Functional Domain = N; Encodes a Redundant Repeat Domain = N	Indeterminate - Possibly Dispensable
NM_213606	SLC16A12	5	0.12	0.04	0.09	0.03	0.05	0.05	0.03	0.15	0.12	0.03	0.05	0.09	0.11	0.01	0.49	0.08	0.0973482	Encodes a Functional Element (Excluding Domains/Repeats) = Y; Encodes a Redundant Functional Domain = N; Encodes a Redundant Repeat Domain = N	Indeterminate - Possibly Dispensable
NM_006517	SLC16A2	4	2.245	3.505	3.24	6.52	7.15	4.18	4.195	2.26	2.96	3.78	2.08	1.63	1.84	0	12.39	4.01	1.42124	Encodes a Functional Element (Excluding Domains/Repeats) = Y; Encodes a Redundant Functional Domain = N; Encodes a Redundant Repeat Domain = N	Indeterminate - Possibly Dispensable
NM_012434	SLC17A5	5	2.855	3.79	3.82	7.885	6.68	3.85	5.41	3.26	5.72	4.265	3.14	5.69	3.58	4.98	19.85	4.96	24.6649	Encodes a Functional Element (Excluding Domains/Repeats) = Y; Encodes a Redundant Functional Domain = N; Encodes a Redundant Repeat Domain = N	Indeterminate - Possibly Dispensable
NM_139319	SLC17A8	6	0.38	0.35	0.48	0	0	0.11	0.2	0.355	0.585	0.195	0.37	0.04	0.14	0	0	0.03	1.63589	Encodes a Functional Element (Excluding Domains/Repeats) = Y; Encodes a Redundant Functional Domain = N; Encodes a Redundant Repeat Domain = N	Indeterminate - Possibly Dispensable
NM_139319	SLC17A8	10	0.38	0.35	0.48	0	0	0.11	0.2	0.355	0.585	0.195	0.37	0.04	0.14	0	0	0.03	1.63589	Encodes a Functional Element (Excluding Domains/Repeats) = Y; Encodes a Redundant Functional Domain = N; Encodes a Redundant Repeat Domain = N	Indeterminate - Possibly Dispensable
NM_139319	SLC17A8	8	0.38	0.35	0.48	0	0	0.11	0.2	0.355	0.585	0.195	0.37	0.04	0.14	0	0	0.03	1.63589	Encodes a Functional Element (Excluding Domains/Repeats) = Y; Encodes a Redundant Functional Domain = N; Encodes a Redundant Repeat Domain = N	Indeterminate - Possibly Dispensable
NM_022082	SLC17A9	12	0.07	0.09	0.05	0.05	0.07	0.12	0.09	0.08	0.09	0.06	0.04	0.15	0.06	5.015	3.46	5.81	0.0615784	Encodes a Functional Element (Excluding Domains/Repeats) = Y; Encodes a Redundant Functional Domain = N; Encodes a Redundant Repeat Domain = N	Indeterminate - Possibly Dispensable
NM_003054	SLC18A2	5	0.02	0.02	0.05	0.14	0.17	0.03	0.035	0.05	1.39	0.03	0.06	0.13	3.92	0.02	0.02	0.95	0.676327	Encodes a Functional Element (Excluding Domains/Repeats) = Y; Encodes a Redundant Functional Domain = N; Encodes a Redundant Repeat Domain = N	Indeterminate - Possibly Dispensable
NM_003054	SLC18A2	7	0.02	0.02	0.05	0.14	0.17	0.03	0.035	0.05	1.39	0.03	0.06	0.13	3.92	0.02	0.02	0.95	0.676327	Encodes a Functional Element (Excluding Domains/Repeats) = Y; Encodes a Redundant Functional Domain = N; Encodes a Redundant Repeat Domain = N	Indeterminate - Possibly Dispensable
NM_003054	SLC18A2	6	0.02	0.02	0.05	0.14	0.17	0.03	0.035	0.05	1.39	0.03	0.06	0.13	3.92	0.02	0.02	0.95	0.676327	Encodes a Functional Element (Excluding Domains/Repeats) = Y; Encodes a Redundant Functional Domain = N; Encodes a Redundant Repeat Domain = N	Indeterminate - Possibly Dispensable
NM_003054	SLC18A2	10	0.02	0.02	0.05	0.14	0.17	0.03	0.035	0.05	1.39	0.03	0.06	0.13	3.92	0.02	0.02	0.95	0.676327	Encodes a Functional Element (Excluding Domains/Repeats) = Y; Encodes a Redundant Functional Domain = N; Encodes a Redundant Repeat Domain = N	Indeterminate - Possibly Dispensable
NM_003054	SLC18A2	14	0.02	0.02	0.05	0.14	0.17	0.03	0.035	0.05	1.39	0.03	0.06	0.13	3.92	0.02	0.02	0.95	0.676327	Encodes a Functional Element (Excluding Domains/Repeats) = Y; Encodes a Redundant Functional Domain = N; Encodes a Redundant Repeat Domain = N	Indeterminate - Possibly Dispensable
NM_004170	SLC1A1	3	5.46	8.41	7.04	6.105	4.88	8.29	11.59	6.395	8.7	7.99	5.62	3.88	5.765	12.64	6.34	12.11	7.27646	Encodes a Functional Element (Excluding Domains/Repeats) = Y; Encodes a Redundant Functional Domain = N; Encodes a Redundant Repeat Domain = N	Indeterminate - Possibly Dispensable
NM_004170	SLC1A1	6	5.46	8.41	7.04	6.105	4.88	8.29	11.59	6.395	8.7	7.99	5.62	3.88	5.765	12.64	6.34	12.11	7.27646	Encodes a Functional Element (Excluding Domains/Repeats) = Y; Encodes a Redundant Functional Domain = N; Encodes a Redundant Repeat Domain = N	Indeterminate - Possibly Dispensable
NM_004170	SLC1A1	8	5.46	8.41	7.04	6.105	4.88	8.29	11.59	6.395	8.7	7.99	5.62	3.88	5.765	12.64	6.34	12.11	7.27646	Encodes a Functional Element (Excluding Domains/Repeats) = Y; Encodes a Redundant Functional Domain = N; Encodes a Redundant Repeat Domain = N	Indeterminate - Possibly Dispensable
NM_004170	SLC1A1	9	5.46	8.41	7.04	6.105	4.88	8.29	11.59	6.395	8.7	7.99	5.62	3.88	5.765	12.64	6.34	12.11	7.27646	Encodes a Functional Element (Excluding Domains/Repeats) = Y; Encodes a Redundant Functional Domain = N; Encodes a Redundant Repeat Domain = N	Indeterminate - Possibly Dispensable
NM_004170	SLC1A1	11	5.46	8.41	7.04	6.105	4.88	8.29	11.59	6.395	8.7	7.99	5.62	3.88	5.765	12.64	6.34	12.11	7.27646	Encodes a Functional Element (Excluding Domains/Repeats) = Y; Encodes a Redundant Functional Domain = N; Encodes a Redundant Repeat Domain = N	Indeterminate - Possibly Dispensable
NM_004170	SLC1A1	2	5.46	8.41	7.04	6.105	4.88	8.29	11.59	6.395	8.7	7.99	5.62	3.88	5.765	12.64	6.34	12.11	7.27646	Encodes a Functional Element (Excluding Domains/Repeats) = Y; Encodes a Redundant Functional Domain = N; Encodes a Redundant Repeat Domain = N	Indeterminate - Possibly Dispensable
NM_004171	SLC1A2	9	28.59	36.94	46.93	2.91	4.78	45.46	35.69	12.93	4.54	36.06	31.89	1.35	4.655	0	0.11	0.52	37.1641	Encodes a Functional Element (Excluding Domains/Repeats) = Y; Encodes a Redundant Functional Domain = N; Encodes a Redundant Repeat Domain = N	Indeterminate - Possibly Dispensable
NM_004171	SLC1A2	3	28.59	36.94	46.93	2.91	4.78	45.46	35.69	12.93	4.54	36.06	31.89	1.35	4.655	0	0.11	0.52	37.1641	Encodes a Functional Element (Excluding Domains/Repeats) = Y; Encodes a Redundant Functional Domain = N; Encodes a Redundant Repeat Domain = N	Indeterminate - Possibly Dispensable
NM_004172	SLC1A3	9	96.885	138.64	124.08	52.775	134.86	146.17	134.175	45.61	29.13	125.6	84.97	21.25	30.34	0	4.56	0	218.819	Encodes a Functional Element (Excluding Domains/Repeats) = Y; Encodes a Redundant Functional Domain = N; Encodes a Redundant Repeat Domain = N	Indeterminate - Possibly Dispensable
NM_004172	SLC1A3	3	96.885	138.64	124.08	52.775	134.86	146.17	134.175	45.61	29.13	125.6	84.97	21.25	30.34	0	4.56	0	218.819	Encodes a Functional Element (Excluding Domains/Repeats) = Y; Encodes a Redundant Functional Domain = N; Encodes a Redundant Repeat Domain = N	Indeterminate - Possibly Dispensable
NM_003038	SLC1A4	3	25.005	25.24	26.04	12.08	12.24	21.23	21.35	11.42	20.1	31.71	19.86	3.27	13.885	27.565	6.48	2.57	25.8752	Encodes a Functional Element (Excluding Domains/Repeats) = Y; Encodes a Redundant Functional Domain = N; Encodes a Redundant Repeat Domain = N	Indeterminate - Possibly Dispensable
NM_003038	SLC1A4	7	25.005	25.24	26.04	12.08	12.24	21.23	21.35	11.42	20.1	31.71	19.86	3.27	13.885	27.565	6.48	2.57	25.8752	Encodes a Functional Element (Excluding Domains/Repeats) = Y; Encodes a Redundant Functional Domain = N; Encodes a Redundant Repeat Domain = N	Indeterminate - Possibly Dispensable
NM_005415	SLC20A1	3	7.435	12.47	6.71	23.47	30.38	17.72	19.445	7.83	9.79	8.02	7.02	11.64	8.315	21.405	61.65	9.24	62.6751	Encodes a Functional Element (Excluding Domains/Repeats) = Y; Encodes a Redundant Functional Domain = N; Encodes a Redundant Repeat Domain = N	Indeterminate - Possibly Dispensable
NM_005415	SLC20A1	9	7.435	12.47	6.71	23.47	30.38	17.72	19.445	7.83	9.79	8.02	7.02	11.64	8.315	21.405	61.65	9.24	62.6751	Encodes a Functional Element (Excluding Domains/Repeats) = Y; Encodes a Redundant Functional Domain = N; Encodes a Redundant Repeat Domain = N	Indeterminate - Possibly Dispensable
NM_001257180	SLC20A2	6	2.045	3.63	3.28	6.865	11.29	5.24	3.685	2.905	3.7	2.475	2.81	4.3	4.345	0	0.3	0.76	1.69814	Encodes a Functional Element (Excluding Domains/Repeats) = Y; Encodes a Redundant Functional Domain = N; Encodes a Redundant Repeat Domain = N	Indeterminate - Possibly Dispensable
NM_001257180	SLC20A2	3	2.045	3.63	3.28	6.865	11.29	5.24	3.685	2.905	3.7	2.475	2.81	4.3	4.345	0	0.3	0.76	1.69814	Encodes a Functional Element (Excluding Domains/Repeats) = Y; Encodes a Redundant Functional Domain = N; Encodes a Redundant Repeat Domain = N	Indeterminate - Possibly Dispensable
NM_001257180	SLC20A2	9	2.045	3.63	3.28	6.865	11.29	5.24	3.685	2.905	3.7	2.475	2.81	4.3	4.345	0	0.3	0.76	1.69814	Encodes a Functional Element (Excluding Domains/Repeats) = Y; Encodes a Redundant Functional Domain = N; Encodes a Redundant Repeat Domain = N	Indeterminate - Possibly Dispensable
NM_002555	SLC22A18	9	0.515	1.39	0.17	0.01	0.38	2.13	2.79	0.695	1.275	0.325	0.22	1.49	0.8	4.315	8.53	26.45	0.0207065	Encodes a Functional Element (Excluding Domains/Repeats) = Y; Encodes a Redundant Functional Domain = N; Encodes a Redundant Repeat Domain = N	Indeterminate - Possibly Dispensable
NM_002555	SLC22A18	7	0.515	1.39	0.17	0.01	0.38	2.13	2.79	0.695	1.275	0.325	0.22	1.49	0.8	4.315	8.53	26.45	0.0207065	Encodes a Functional Element (Excluding Domains/Repeats) = Y; Encodes a Redundant Functional Domain = N; Encodes a Redundant Repeat Domain = N	Indeterminate - Possibly Dispensable
NM_004727	SLC24A1	3	0.45	0.43	0.52	0.295	0.38	0.49	0.5	0.5	0.545	0.525	0.48	0.98	0.68	0.91	1.74	0.38	136.514	Encodes a Functional Element (Excluding Domains/Repeats) = Y; Encodes a Redundant Functional Domain = N; Encodes a Redundant Repeat Domain = N	Indeterminate - Possibly Dispensable
NM_004727	SLC24A1	8	0.45	0.43	0.52	0.295	0.38	0.49	0.5	0.5	0.545	0.525	0.48	0.98	0.68	0.91	1.74	0.38	136.514	Encodes a Functional Element (Excluding Domains/Repeats) = Y; Encodes a Redundant Functional Domain = N; Encodes a Redundant Repeat Domain = N	Indeterminate - Possibly Dispensable
NM_004727	SLC24A1	5	0.45	0.43	0.52	0.295	0.38	0.49	0.5	0.5	0.545	0.525	0.48	0.98	0.68	0.91	1.74	0.38	136.514	Encodes a Functional Element (Excluding Domains/Repeats) = Y; Encodes a Redundant Functional Domain = N; Encodes a Redundant Repeat Domain = N	Indeterminate - Possibly Dispensable
NM_153646	SLC24A4	9	1.385	1.505	0.51	0.25	0.4	3.23	2.585	0.83	1.125	2.365	0.51	0.98	2.265	0.02	0	0.03	13.2953	Encodes a Functional Element (Excluding Domains/Repeats) = Y; Encodes a Redundant Functional Domain = N; Encodes a Redundant Repeat Domain = N	Indeterminate - Possibly Dispensable
NM_153646	SLC24A4	16	1.385	1.505	0.51	0.25	0.4	3.23	2.585	0.83	1.125	2.365	0.51	0.98	2.265	0.02	0	0.03	13.2953	Encodes a Functional Element (Excluding Domains/Repeats) = Y; Encodes a Redundant Functional Domain = N; Encodes a Redundant Repeat Domain = N	Indeterminate - Possibly Dispensable
NM_153646	SLC24A4	4	1.385	1.505	0.51	0.25	0.4	3.23	2.585	0.83	1.125	2.365	0.51	0.98	2.265	0.02	0	0.03	13.2953	Encodes a Functional Element (Excluding Domains/Repeats) = Y; Encodes a Redundant Functional Domain = N; Encodes a Redundant Repeat Domain = N	Indeterminate - Possibly Dispensable
NM_153646	SLC24A4	7	1.385	1.505	0.51	0.25	0.4	3.23	2.585	0.83	1.125	2.365	0.51	0.98	2.265	0.02	0	0.03	13.2953	Encodes a Functional Element (Excluding Domains/Repeats) = Y; Encodes a Redundant Functional Domain = N; Encodes a Redundant Repeat Domain = N	Indeterminate - Possibly Dispensable
NM_153646	SLC24A4	2	1.385	1.505	0.51	0.25	0.4	3.23	2.585	0.83	1.125	2.365	0.51	0.98	2.265	0.02	0	0.03	13.2953	Encodes a Functional Element (Excluding Domains/Repeats) = Y; Encodes a Redundant Functional Domain = N; Encodes a Redundant Repeat Domain = N	Indeterminate - Possibly Dispensable
NM_205850	SLC24A5	3	0	0	0	0	0	0	0	0	0.06	0	0	0	0.165	0	0	0	0.155361	Encodes a Functional Element (Excluding Domains/Repeats) = Y; Encodes a Redundant Functional Domain = N; Encodes a Redundant Repeat Domain = N	Indeterminate - Possibly Dispensable
NM_205850	SLC24A5	8	0	0	0	0	0	0	0	0	0.06	0	0	0	0.165	0	0	0	0.155361	Encodes a Functional Element (Excluding Domains/Repeats) = Y; Encodes a Redundant Functional Domain = N; Encodes a Redundant Repeat Domain = N	Indeterminate - Possibly Dispensable
NM_003705	SLC25A12	6	3.215	6.705	4.19	13.41	11.2	7.87	11.355	3.645	6.575	4.805	3.82	3.59	3.725	8.14	4.41	0.26	21.517	Encodes a Functional Element (Excluding Domains/Repeats) = Y; Encodes a Redundant Functional Domain = Y; Encodes a Redundant Repeat Domain = N	Indeterminate - Possibly Dispensable
NM_003705	SLC25A12	2	3.215	6.705	4.19	13.41	11.2	7.87	11.355	3.645	6.575	4.805	3.82	3.59	3.725	8.14	4.41	0.26	21.517	Encodes a Functional Element (Excluding Domains/Repeats) = Y; Encodes a Redundant Functional Domain = N; Encodes a Redundant Repeat Domain = N	Indeterminate - Possibly Dispensable
NM_003705	SLC25A12	14	3.215	6.705	4.19	13.41	11.2	7.87	11.355	3.645	6.575	4.805	3.82	3.59	3.725	8.14	4.41	0.26	21.517	Encodes a Functional Element (Excluding Domains/Repeats) = Y; Encodes a Redundant Functional Domain = N; Encodes a Redundant Repeat Domain = Y	Indeterminate - Possibly Dispensable
NM_003705	SLC25A12	11	3.215	6.705	4.19	13.41	11.2	7.87	11.355	3.645	6.575	4.805	3.82	3.59	3.725	8.14	4.41	0.26	21.517	Encodes a Functional Element (Excluding Domains/Repeats) = Y; Encodes a Redundant Functional Domain = N; Encodes a Redundant Repeat Domain = Y	Indeterminate - Possibly Dispensable
NM_003705	SLC25A12	16	3.215	6.705	4.19	13.41	11.2	7.87	11.355	3.645	6.575	4.805	3.82	3.59	3.725	8.14	4.41	0.26	21.517	Encodes a Functional Element (Excluding Domains/Repeats) = Y; Encodes a Redundant Functional Domain = N; Encodes a Redundant Repeat Domain = Y	Indeterminate - Possibly Dispensable
NM_014251	SLC25A13	6	2.495	2.085	2.92	3.39	3.66	2.29	2.295	3.2	4.175	2.3	2.91	11.78	5.74	8.665	5.44	25.69	25.7152	Encodes a Functional Element (Excluding Domains/Repeats) = Y; Encodes a Redundant Functional Domain = Y; Encodes a Redundant Repeat Domain = N	Indeterminate - Possibly Dispensable
NM_014251	SLC25A13	2	2.495	2.085	2.92	3.39	3.66	2.29	2.295	3.2	4.175	2.3	2.91	11.78	5.74	8.665	5.44	25.69	25.7152	Encodes a Functional Element (Excluding Domains/Repeats) = Y; Encodes a Redundant Functional Domain = N; Encodes a Redundant Repeat Domain = N	Indeterminate - Possibly Dispensable
NM_014251	SLC25A13	14	2.495	2.085	2.92	3.39	3.66	2.29	2.295	3.2	4.175	2.3	2.91	11.78	5.74	8.665	5.44	25.69	25.7152	Encodes a Functional Element (Excluding Domains/Repeats) = Y; Encodes a Redundant Functional Domain = N; Encodes a Redundant Repeat Domain = Y	Indeterminate - Possibly Dispensable
NM_014251	SLC25A13	11	2.495	2.085	2.92	3.39	3.66	2.29	2.295	3.2	4.175	2.3	2.91	11.78	5.74	8.665	5.44	25.69	25.7152	Encodes a Functional Element (Excluding Domains/Repeats) = Y; Encodes a Redundant Functional Domain = N; Encodes a Redundant Repeat Domain = Y	Indeterminate - Possibly Dispensable
NM_014251	SLC25A13	16	2.495	2.085	2.92	3.39	3.66	2.29	2.295	3.2	4.175	2.3	2.91	11.78	5.74	8.665	5.44	25.69	25.7152	Encodes a Functional Element (Excluding Domains/Repeats) = Y; Encodes a Redundant Functional Domain = N; Encodes a Redundant Repeat Domain = Y	Indeterminate - Possibly Dispensable
NM_030631	SLC25A21	3	0.07	0.06	0.06	0.02	0.02	0.05	0.06	0.05	0.145	0.08	0.04	0.1	0.08	0	0.14	0.03	0.71186	Encodes a Functional Element (Excluding Domains/Repeats) = N; Encodes a Redundant Functional Domain = N; Encodes a Redundant Repeat Domain = Y	Indeterminate - Possibly Dispensable
NM_001379210	SLC25A26	6	0	0	0	0	0	0	0	0	0	0	0	0	0	3.27	2.8	0	0.369302	Encodes a Functional Element (Excluding Domains/Repeats) = Y; Encodes a Redundant Functional Domain = N; Encodes a Redundant Repeat Domain = Y	Indeterminate - Possibly Dispensable
NM_001379210	SLC25A26	5	0	0	0	0	0	0	0	0	0	0	0	0	0	3.27	2.8	0	0.369302	Encodes a Functional Element (Excluding Domains/Repeats) = Y; Encodes a Redundant Functional Domain = N; Encodes a Redundant Repeat Domain = Y	Indeterminate - Possibly Dispensable
NM_001104647	SLC25A36	3	4.535	5.7	3.88	7.09	5.73	5.52	6.485	4.63	6.91	4.22	3.67	5.32	5.46	19.78	9.93	0.46	1.95529	Encodes a Functional Element (Excluding Domains/Repeats) = N; Encodes a Redundant Functional Domain = N; Encodes a Redundant Repeat Domain = Y	Indeterminate - Possibly Dispensable
NM_138773	SLC25A46	6	6.305	8.65	6.85	22.52	14.21	8.1	13.555	6.55	8.47	8.225	5.9	9.66	6.97	15.175	13.93	4.46	13.7084	Encodes a Functional Element (Excluding Domains/Repeats) = Y; Encodes a Redundant Functional Domain = N; Encodes a Redundant Repeat Domain = N	Indeterminate - Possibly Dispensable
NM_138773	SLC25A46	4	6.305	8.65	6.85	22.52	14.21	8.1	13.555	6.55	8.47	8.225	5.9	9.66	6.97	15.175	13.93	4.46	13.7084	Encodes a Functional Element (Excluding Domains/Repeats) = N; Encodes a Redundant Functional Domain = N; Encodes a Redundant Repeat Domain = Y	Indeterminate - Possibly Dispensable
NM_000111	SLC26A3	11	0	0	0	0.02	0.02	0	0	0	0	0	0	0	0	0	0	0.06	0.193308	Encodes a Functional Element (Excluding Domains/Repeats) = Y; Encodes a Redundant Functional Domain = N; Encodes a Redundant Repeat Domain = N	Indeterminate - Possibly Dispensable
NM_000111	SLC26A3	12	0	0	0	0.02	0.02	0	0	0	0	0	0	0	0	0	0	0.06	0.193308	Encodes a Functional Element (Excluding Domains/Repeats) = Y; Encodes a Redundant Functional Domain = N; Encodes a Redundant Repeat Domain = N	Indeterminate - Possibly Dispensable
NM_000111	SLC26A3	4	0	0	0	0.02	0.02	0	0	0	0	0	0	0	0	0	0	0.06	0.193308	Encodes a Functional Element (Excluding Domains/Repeats) = Y; Encodes a Redundant Functional Domain = N; Encodes a Redundant Repeat Domain = N	Indeterminate - Possibly Dispensable
NM_000111	SLC26A3	10	0	0	0	0.02	0.02	0	0	0	0	0	0	0	0	0	0	0.06	0.193308	Encodes a Functional Element (Excluding Domains/Repeats) = Y; Encodes a Redundant Functional Domain = N; Encodes a Redundant Repeat Domain = N	Indeterminate - Possibly Dispensable
NM_000111	SLC26A3	7	0	0	0	0.02	0.02	0	0	0	0	0	0	0	0	0	0	0.06	0.193308	Encodes a Functional Element (Excluding Domains/Repeats) = Y; Encodes a Redundant Functional Domain = N; Encodes a Redundant Repeat Domain = N	Indeterminate - Possibly Dispensable
NM_000111	SLC26A3	6	0	0	0	0.02	0.02	0	0	0	0	0	0	0	0	0	0	0.06	0.193308	Encodes a Functional Element (Excluding Domains/Repeats) = Y; Encodes a Redundant Functional Domain = N; Encodes a Redundant Repeat Domain = N	Indeterminate - Possibly Dispensable
NM_000441	SLC26A4	11	0.385	1.56	0.21	0.03	0.03	1.22	1.5	0.41	0.165	0.31	0.13	0.12	0.11	0.01	0.13	0.02	0.1649	Encodes a Functional Element (Excluding Domains/Repeats) = Y; Encodes a Redundant Functional Domain = N; Encodes a Redundant Repeat Domain = N	Indeterminate - Possibly Dispensable
NM_000441	SLC26A4	20	0.385	1.56	0.21	0.03	0.03	1.22	1.5	0.41	0.165	0.31	0.13	0.12	0.11	0.01	0.13	0.02	0.1649	Encodes a Functional Element (Excluding Domains/Repeats) = Y; Encodes a Redundant Functional Domain = N; Encodes a Redundant Repeat Domain = N	Indeterminate - Possibly Dispensable
NM_000441	SLC26A4	12	0.385	1.56	0.21	0.03	0.03	1.22	1.5	0.41	0.165	0.31	0.13	0.12	0.11	0.01	0.13	0.02	0.1649	Encodes a Functional Element (Excluding Domains/Repeats) = Y; Encodes a Redundant Functional Domain = N; Encodes a Redundant Repeat Domain = N	Indeterminate - Possibly Dispensable
NM_000441	SLC26A4	4	0.385	1.56	0.21	0.03	0.03	1.22	1.5	0.41	0.165	0.31	0.13	0.12	0.11	0.01	0.13	0.02	0.1649	Encodes a Functional Element (Excluding Domains/Repeats) = Y; Encodes a Redundant Functional Domain = N; Encodes a Redundant Repeat Domain = N	Indeterminate - Possibly Dispensable
NM_000441	SLC26A4	10	0.385	1.56	0.21	0.03	0.03	1.22	1.5	0.41	0.165	0.31	0.13	0.12	0.11	0.01	0.13	0.02	0.1649	Encodes a Functional Element (Excluding Domains/Repeats) = Y; Encodes a Redundant Functional Domain = N; Encodes a Redundant Repeat Domain = N	Indeterminate - Possibly Dispensable
NM_000441	SLC26A4	6	0.385	1.56	0.21	0.03	0.03	1.22	1.5	0.41	0.165	0.31	0.13	0.12	0.11	0.01	0.13	0.02	0.1649	Encodes a Functional Element (Excluding Domains/Repeats) = Y; Encodes a Redundant Functional Domain = N; Encodes a Redundant Repeat Domain = N	Indeterminate - Possibly Dispensable
NM_198999	SLC26A5	12	0	0	0	0	0	0	0	0	0	0	0	0	0	0	0	0	0.0510679	Encodes a Functional Element (Excluding Domains/Repeats) = Y; Encodes a Redundant Functional Domain = N; Encodes a Redundant Repeat Domain = N	Indeterminate - Possibly Dispensable
NM_198999	SLC26A5	13	0	0	0	0	0	0	0	0	0	0	0	0	0	0	0	0	0.0510679	Encodes a Functional Element (Excluding Domains/Repeats) = Y; Encodes a Redundant Functional Domain = N; Encodes a Redundant Repeat Domain = N	Indeterminate - Possibly Dispensable
NM_198999	SLC26A5	5	0	0	0	0	0	0	0	0	0	0	0	0	0	0	0	0	0.0510679	Encodes a Functional Element (Excluding Domains/Repeats) = Y; Encodes a Redundant Functional Domain = N; Encodes a Redundant Repeat Domain = N	Indeterminate - Possibly Dispensable
NM_198999	SLC26A5	11	0	0	0	0	0	0	0	0	0	0	0	0	0	0	0	0	0.0510679	Encodes a Functional Element (Excluding Domains/Repeats) = Y; Encodes a Redundant Functional Domain = N; Encodes a Redundant Repeat Domain = N	Indeterminate - Possibly Dispensable
NM_198999	SLC26A5	8	0	0	0	0	0	0	0	0	0	0	0	0	0	0	0	0	0.0510679	Encodes a Functional Element (Excluding Domains/Repeats) = Y; Encodes a Redundant Functional Domain = N; Encodes a Redundant Repeat Domain = N	Indeterminate - Possibly Dispensable
NM_198999	SLC26A5	7	0	0	0	0	0	0	0	0	0	0	0	0	0	0	0	0	0.0510679	Encodes a Functional Element (Excluding Domains/Repeats) = Y; Encodes a Redundant Functional Domain = N; Encodes a Redundant Repeat Domain = N	Indeterminate - Possibly Dispensable
NM_052832	SLC26A7	10	0	0	0	0	0	0	0	0	0	0	0	0	0	0	0	0	0.0112838	Encodes a Functional Element (Excluding Domains/Repeats) = Y; Encodes a Redundant Functional Domain = N; Encodes a Redundant Repeat Domain = N	Indeterminate - Possibly Dispensable
NM_052832	SLC26A7	11	0	0	0	0	0	0	0	0	0	0	0	0	0	0	0	0	0.0112838	Encodes a Functional Element (Excluding Domains/Repeats) = Y; Encodes a Redundant Functional Domain = N; Encodes a Redundant Repeat Domain = N	Indeterminate - Possibly Dispensable
NM_052832	SLC26A7	3	0	0	0	0	0	0	0	0	0	0	0	0	0	0	0	0	0.0112838	Encodes a Functional Element (Excluding Domains/Repeats) = Y; Encodes a Redundant Functional Domain = N; Encodes a Redundant Repeat Domain = N	Indeterminate - Possibly Dispensable
NM_052832	SLC26A7	9	0	0	0	0	0	0	0	0	0	0	0	0	0	0	0	0	0.0112838	Encodes a Functional Element (Excluding Domains/Repeats) = Y; Encodes a Redundant Functional Domain = N; Encodes a Redundant Repeat Domain = N	Indeterminate - Possibly Dispensable
NM_052832	SLC26A7	6	0	0	0	0	0	0	0	0	0	0	0	0	0	0	0	0	0.0112838	Encodes a Functional Element (Excluding Domains/Repeats) = Y; Encodes a Redundant Functional Domain = N; Encodes a Redundant Repeat Domain = N	Indeterminate - Possibly Dispensable
NM_052832	SLC26A7	5	0	0	0	0	0	0	0	0	0	0	0	0	0	0	0	0	0.0112838	Encodes a Functional Element (Excluding Domains/Repeats) = Y; Encodes a Redundant Functional Domain = N; Encodes a Redundant Repeat Domain = N	Indeterminate - Possibly Dispensable
NM_052961	SLC26A8	11	0.08	0.22	0.16	1.945	2.2	0.39	0.345	0.04	0.545	0.41	0.08	0	0.06	0	0	0	0.0421713	Encodes a Functional Element (Excluding Domains/Repeats) = Y; Encodes a Redundant Functional Domain = N; Encodes a Redundant Repeat Domain = N	Indeterminate - Possibly Dispensable
NM_052961	SLC26A8	12	0.08	0.22	0.16	1.945	2.2	0.39	0.345	0.04	0.545	0.41	0.08	0	0.06	0	0	0	0.0421713	Encodes a Functional Element (Excluding Domains/Repeats) = Y; Encodes a Redundant Functional Domain = N; Encodes a Redundant Repeat Domain = N	Indeterminate - Possibly Dispensable
NM_052961	SLC26A8	10	0.08	0.22	0.16	1.945	2.2	0.39	0.345	0.04	0.545	0.41	0.08	0	0.06	0	0	0	0.0421713	Encodes a Functional Element (Excluding Domains/Repeats) = Y; Encodes a Redundant Functional Domain = N; Encodes a Redundant Repeat Domain = N	Indeterminate - Possibly Dispensable
NM_052961	SLC26A8	4	0.08	0.22	0.16	1.945	2.2	0.39	0.345	0.04	0.545	0.41	0.08	0	0.06	0	0	0	0.0421713	Encodes a Functional Element (Excluding Domains/Repeats) = Y; Encodes a Redundant Functional Domain = N; Encodes a Redundant Repeat Domain = N	Indeterminate - Possibly Dispensable
NM_052961	SLC26A8	7	0.08	0.22	0.16	1.945	2.2	0.39	0.345	0.04	0.545	0.41	0.08	0	0.06	0	0	0	0.0421713	Encodes a Functional Element (Excluding Domains/Repeats) = Y; Encodes a Redundant Functional Domain = N; Encodes a Redundant Repeat Domain = N	Indeterminate - Possibly Dispensable
NM_052961	SLC26A8	6	0.08	0.22	0.16	1.945	2.2	0.39	0.345	0.04	0.545	0.41	0.08	0	0.06	0	0	0	0.0421713	Encodes a Functional Element (Excluding Domains/Repeats) = Y; Encodes a Redundant Functional Domain = N; Encodes a Redundant Repeat Domain = N	Indeterminate - Possibly Dispensable
NM_006516	SLC2A1	2	4.315	4.065	5.27	2.14	2.51	4.32	3.61	5.005	5.46	3.815	5.82	6.74	8.12	13.85	14.21	0.12	20.2426	Encodes a Functional Element (Excluding Domains/Repeats) = Y; Encodes a Redundant Functional Domain = N; Encodes a Redundant Repeat Domain = N	Indeterminate - Possibly Dispensable
NM_006516	SLC2A1	8	4.315	4.065	5.27	2.14	2.51	4.32	3.61	5.005	5.46	3.815	5.82	6.74	8.12	13.85	14.21	0.12	20.2426	Encodes a Functional Element (Excluding Domains/Repeats) = Y; Encodes a Redundant Functional Domain = N; Encodes a Redundant Repeat Domain = N	Indeterminate - Possibly Dispensable
NM_006516	SLC2A1	7	4.315	4.065	5.27	2.14	2.51	4.32	3.61	5.005	5.46	3.815	5.82	6.74	8.12	13.85	14.21	0.12	20.2426	Encodes a Functional Element (Excluding Domains/Repeats) = Y; Encodes a Redundant Functional Domain = N; Encodes a Redundant Repeat Domain = N	Indeterminate - Possibly Dispensable
NM_030777	SLC2A10	3	1.395	1.365	1.46	0.4	0.8	1.17	1.07	0.88	0.73	1.5	1.07	0.47	0.835	0.01	21.97	12.86	2.01384	Encodes a Functional Element (Excluding Domains/Repeats) = Y; Encodes a Redundant Functional Domain = N; Encodes a Redundant Repeat Domain = N	Indeterminate - Possibly Dispensable
NM_000340	SLC2A2	2	0	0	0	0	0	0	0	0	0	0	0	0	0	0	0	66.7	0.00268876	Encodes a Functional Element (Excluding Domains/Repeats) = Y; Encodes a Redundant Functional Domain = N; Encodes a Redundant Repeat Domain = N	Indeterminate - Possibly Dispensable
NM_000340	SLC2A2	9	0	0	0	0	0	0	0	0	0	0	0	0	0	0	0	66.7	0.00268876	Encodes a Functional Element (Excluding Domains/Repeats) = Y; Encodes a Redundant Functional Domain = N; Encodes a Redundant Repeat Domain = N	Indeterminate - Possibly Dispensable
NM_000340	SLC2A2	8	0	0	0	0	0	0	0	0	0	0	0	0	0	0	0	66.7	0.00268876	Encodes a Functional Element (Excluding Domains/Repeats) = Y; Encodes a Redundant Functional Domain = N; Encodes a Redundant Repeat Domain = N	Indeterminate - Possibly Dispensable
NM_020041	SLC2A9	2	0.26	0.26	0.33	0.08	0.09	0.2	0.22	0.29	0.34	0.23	0.24	1.09	0.42	0.08	1.48	5.35	0.763671	Encodes a Functional Element (Excluding Domains/Repeats) = Y; Encodes a Redundant Functional Domain = N; Encodes a Redundant Repeat Domain = N	Indeterminate - Possibly Dispensable
NM_020041	SLC2A9	9	0.26	0.26	0.33	0.08	0.09	0.2	0.22	0.29	0.34	0.23	0.24	1.09	0.42	0.08	1.48	5.35	0.763671	Encodes a Functional Element (Excluding Domains/Repeats) = Y; Encodes a Redundant Functional Domain = N; Encodes a Redundant Repeat Domain = N	Indeterminate - Possibly Dispensable
NM_020041	SLC2A9	8	0.26	0.26	0.33	0.08	0.09	0.2	0.22	0.29	0.34	0.23	0.24	1.09	0.42	0.08	1.48	5.35	0.763671	Encodes a Functional Element (Excluding Domains/Repeats) = Y; Encodes a Redundant Functional Domain = N; Encodes a Redundant Repeat Domain = N	Indeterminate - Possibly Dispensable
NM_018713	SLC30A10	2	2.45	2.87	2.52	0.89	1.21	2.42	2.405	1.825	2.76	2.81	2.39	0.82	2.105	0	0	14.85	0.077464	Encodes a Functional Element (Excluding Domains/Repeats) = Y; Encodes a Redundant Functional Domain = N; Encodes a Redundant Repeat Domain = N	Indeterminate - Possibly Dispensable
NM_022902	SLC30A5	2	2.375	2.65	3.24	6.44	6.02	3.36	3.655	2.575	3.295	3.225	2.8	3.51	2.655	13.07	20.25	4.61	15.9065	Encodes a Functional Element (Excluding Domains/Repeats) = Y; Encodes a Redundant Functional Domain = N; Encodes a Redundant Repeat Domain = N	Indeterminate - Possibly Dispensable
NM_022902	SLC30A5	15	2.375	2.65	3.24	6.44	6.02	3.36	3.655	2.575	3.295	3.225	2.8	3.51	2.655	13.07	20.25	4.61	15.9065	Encodes a Functional Element (Excluding Domains/Repeats) = Y; Encodes a Redundant Functional Domain = N; Encodes a Redundant Repeat Domain = N	Indeterminate - Possibly Dispensable
NM_022902	SLC30A5	8	2.375	2.65	3.24	6.44	6.02	3.36	3.655	2.575	3.295	3.225	2.8	3.51	2.655	13.07	20.25	4.61	15.9065	Encodes a Functional Element (Excluding Domains/Repeats) = Y; Encodes a Redundant Functional Domain = N; Encodes a Redundant Repeat Domain = N	Indeterminate - Possibly Dispensable
NM_133496	SLC30A7	2	0.265	0.28	0.29	0.73	1.46	0.52	0.37	0.325	0.46	0.31	0.28	0.73	0.42	4.04	3.23	1.17	4.43594	Encodes a Functional Element (Excluding Domains/Repeats) = Y; Encodes a Redundant Functional Domain = N; Encodes a Redundant Repeat Domain = N	Indeterminate - Possibly Dispensable
NM_133496	SLC30A7	7	0.265	0.28	0.29	0.73	1.46	0.52	0.37	0.325	0.46	0.31	0.28	0.73	0.42	4.04	3.23	1.17	4.43594	Encodes a Functional Element (Excluding Domains/Repeats) = Y; Encodes a Redundant Functional Domain = N; Encodes a Redundant Repeat Domain = N	Indeterminate - Possibly Dispensable
NM_006345	SLC30A9	13	8.085	10.78	8.41	17.045	13.86	10.91	13.715	7.475	10.7	10.41	7.12	8.74	8.07	8.535	11.31	3.32	26.913	Encodes a Functional Element (Excluding Domains/Repeats) = Y; Encodes a Redundant Functional Domain = N; Encodes a Redundant Repeat Domain = N	Indeterminate - Possibly Dispensable
NM_006345	SLC30A9	14	8.085	10.78	8.41	17.045	13.86	10.91	13.715	7.475	10.7	10.41	7.12	8.74	8.07	8.535	11.31	3.32	26.913	Encodes a Functional Element (Excluding Domains/Repeats) = Y; Encodes a Redundant Functional Domain = N; Encodes a Redundant Repeat Domain = N	Indeterminate - Possibly Dispensable
NM_003052	SLC34A1	8	0	0	0	0	0	0	0	0	0	0	0	0	0	0	0	0.24	0.0396959	Encodes a Functional Element (Excluding Domains/Repeats) = Y; Encodes a Redundant Functional Domain = N; Encodes a Redundant Repeat Domain = N	Indeterminate - Possibly Dispensable
NM_003052	SLC34A1	11	0	0	0	0	0	0	0	0	0	0	0	0	0	0	0	0.24	0.0396959	Encodes a Functional Element (Excluding Domains/Repeats) = Y; Encodes a Redundant Functional Domain = N; Encodes a Redundant Repeat Domain = N	Indeterminate - Possibly Dispensable
NM_003052	SLC34A1	4	0	0	0	0	0	0	0	0	0	0	0	0	0	0	0	0.24	0.0396959	Encodes a Functional Element (Excluding Domains/Repeats) = Y; Encodes a Redundant Functional Domain = N; Encodes a Redundant Repeat Domain = N	Indeterminate - Possibly Dispensable
NM_003052	SLC34A1	5	0	0	0	0	0	0	0	0	0	0	0	0	0	0	0	0.24	0.0396959	Encodes a Functional Element (Excluding Domains/Repeats) = Y; Encodes a Redundant Functional Domain = N; Encodes a Redundant Repeat Domain = N	Indeterminate - Possibly Dispensable
NM_003052	SLC34A1	3	0	0	0	0	0	0	0	0	0	0	0	0	0	0	0	0.24	0.0396959	Encodes a Functional Element (Excluding Domains/Repeats) = Y; Encodes a Redundant Functional Domain = N; Encodes a Redundant Repeat Domain = N	Indeterminate - Possibly Dispensable
NM_003052	SLC34A1	10	0	0	0	0	0	0	0	0	0	0	0	0	0	0	0	0.24	0.0396959	Encodes a Functional Element (Excluding Domains/Repeats) = Y; Encodes a Redundant Functional Domain = N; Encodes a Redundant Repeat Domain = N	Indeterminate - Possibly Dispensable
NM_006424	SLC34A2	8	0.02	0.03	0.02	0.41	0.53	0.04	0.03	0.02	0.03	0.02	0.01	0.01	0.01	0.03	0	0.25	0.531195	Encodes a Functional Element (Excluding Domains/Repeats) = Y; Encodes a Redundant Functional Domain = N; Encodes a Redundant Repeat Domain = N	Indeterminate - Possibly Dispensable
NM_006424	SLC34A2	11	0.02	0.03	0.02	0.41	0.53	0.04	0.03	0.02	0.03	0.02	0.01	0.01	0.01	0.03	0	0.25	0.531195	Encodes a Functional Element (Excluding Domains/Repeats) = Y; Encodes a Redundant Functional Domain = N; Encodes a Redundant Repeat Domain = N	Indeterminate - Possibly Dispensable
NM_006424	SLC34A2	4	0.02	0.03	0.02	0.41	0.53	0.04	0.03	0.02	0.03	0.02	0.01	0.01	0.01	0.03	0	0.25	0.531195	Encodes a Functional Element (Excluding Domains/Repeats) = Y; Encodes a Redundant Functional Domain = N; Encodes a Redundant Repeat Domain = N	Indeterminate - Possibly Dispensable
NM_006424	SLC34A2	5	0.02	0.03	0.02	0.41	0.53	0.04	0.03	0.02	0.03	0.02	0.01	0.01	0.01	0.03	0	0.25	0.531195	Encodes a Functional Element (Excluding Domains/Repeats) = Y; Encodes a Redundant Functional Domain = N; Encodes a Redundant Repeat Domain = N	Indeterminate - Possibly Dispensable
NM_006424	SLC34A2	10	0.02	0.03	0.02	0.41	0.53	0.04	0.03	0.02	0.03	0.02	0.01	0.01	0.01	0.03	0	0.25	0.531195	Encodes a Functional Element (Excluding Domains/Repeats) = Y; Encodes a Redundant Functional Domain = N; Encodes a Redundant Repeat Domain = N	Indeterminate - Possibly Dispensable
NM_006424	SLC34A2	3	0.02	0.03	0.02	0.41	0.53	0.04	0.03	0.02	0.03	0.02	0.01	0.01	0.01	0.03	0	0.25	0.531195	Encodes a Functional Element (Excluding Domains/Repeats) = Y; Encodes a Redundant Functional Domain = N; Encodes a Redundant Repeat Domain = N	Indeterminate - Possibly Dispensable
NM_001177316	SLC34A3	3	0.04	0.05	0.04	0.045	0.07	0.07	0.06	0.04	0.04	0.04	0.03	0.04	0.03	0.03	0.02	0	0.0226096	Encodes a Functional Element (Excluding Domains/Repeats) = Y; Encodes a Redundant Functional Domain = N; Encodes a Redundant Repeat Domain = N	Indeterminate - Possibly Dispensable
NM_001177316	SLC34A3	8	0.04	0.05	0.04	0.045	0.07	0.07	0.06	0.04	0.04	0.04	0.03	0.04	0.03	0.03	0.02	0	0.0226096	Encodes a Functional Element (Excluding Domains/Repeats) = Y; Encodes a Redundant Functional Domain = N; Encodes a Redundant Repeat Domain = N	Indeterminate - Possibly Dispensable
NM_001177316	SLC34A3	11	0.04	0.05	0.04	0.045	0.07	0.07	0.06	0.04	0.04	0.04	0.03	0.04	0.03	0.03	0.02	0	0.0226096	Encodes a Functional Element (Excluding Domains/Repeats) = Y; Encodes a Redundant Functional Domain = N; Encodes a Redundant Repeat Domain = N	Indeterminate - Possibly Dispensable
NM_001177316	SLC34A3	4	0.04	0.05	0.04	0.045	0.07	0.07	0.06	0.04	0.04	0.04	0.03	0.04	0.03	0.03	0.02	0	0.0226096	Encodes a Functional Element (Excluding Domains/Repeats) = Y; Encodes a Redundant Functional Domain = N; Encodes a Redundant Repeat Domain = N	Indeterminate - Possibly Dispensable
NM_001177316	SLC34A3	5	0.04	0.05	0.04	0.045	0.07	0.07	0.06	0.04	0.04	0.04	0.03	0.04	0.03	0.03	0.02	0	0.0226096	Encodes a Functional Element (Excluding Domains/Repeats) = Y; Encodes a Redundant Functional Domain = N; Encodes a Redundant Repeat Domain = N	Indeterminate - Possibly Dispensable
NM_001177316	SLC34A3	10	0.04	0.05	0.04	0.045	0.07	0.07	0.06	0.04	0.04	0.04	0.03	0.04	0.03	0.03	0.02	0	0.0226096	Encodes a Functional Element (Excluding Domains/Repeats) = Y; Encodes a Redundant Functional Domain = N; Encodes a Redundant Repeat Domain = N	Indeterminate - Possibly Dispensable
NM_015139	SLC35D1	6	1.39	1.575	2.12	4.395	4.38	1.85	1.85	1.545	2.075	2.605	1.68	2.2	1.63	5.73	10.26	13.62	16.7624	Encodes a Functional Element (Excluding Domains/Repeats) = Y; Encodes a Redundant Functional Domain = N; Encodes a Redundant Repeat Domain = N	Indeterminate - Possibly Dispensable
NM_015139	SLC35D1	3	1.39	1.575	2.12	4.395	4.38	1.85	1.85	1.545	2.075	2.605	1.68	2.2	1.63	5.73	10.26	13.62	16.7624	Encodes a Functional Element (Excluding Domains/Repeats) = Y; Encodes a Redundant Functional Domain = N; Encodes a Redundant Repeat Domain = N	Indeterminate - Possibly Dispensable
NM_015139	SLC35D1	8	1.39	1.575	2.12	4.395	4.38	1.85	1.85	1.545	2.075	2.605	1.68	2.2	1.63	5.73	10.26	13.62	16.7624	Encodes a Functional Element (Excluding Domains/Repeats) = Y; Encodes a Redundant Functional Domain = N; Encodes a Redundant Repeat Domain = N	Indeterminate - Possibly Dispensable
NM_207113	SLC37A3	12	1.12	1.875	1.83	7.165	7.8	3.19	3.145	1.28	2.02	2.06	1.36	1.5	1.255	2.51	13.66	1.38	8.00779	Encodes a Functional Element (Excluding Domains/Repeats) = Y; Encodes a Redundant Functional Domain = N; Encodes a Redundant Repeat Domain = N	Indeterminate - Possibly Dispensable
NM_207113	SLC37A3	14	1.12	1.875	1.83	7.165	7.8	3.19	3.145	1.28	2.02	2.06	1.36	1.5	1.255	2.51	13.66	1.38	8.00779	Encodes a Functional Element (Excluding Domains/Repeats) = Y; Encodes a Redundant Functional Domain = N; Encodes a Redundant Repeat Domain = N	Indeterminate - Possibly Dispensable
NM_207113	SLC37A3	5	1.12	1.875	1.83	7.165	7.8	3.19	3.145	1.28	2.02	2.06	1.36	1.5	1.255	2.51	13.66	1.38	8.00779	Encodes a Functional Element (Excluding Domains/Repeats) = Y; Encodes a Redundant Functional Domain = N; Encodes a Redundant Repeat Domain = N	Indeterminate - Possibly Dispensable
NM_207113	SLC37A3	4	1.12	1.875	1.83	7.165	7.8	3.19	3.145	1.28	2.02	2.06	1.36	1.5	1.255	2.51	13.66	1.38	8.00779	Encodes a Functional Element (Excluding Domains/Repeats) = Y; Encodes a Redundant Functional Domain = N; Encodes a Redundant Repeat Domain = N	Indeterminate - Possibly Dispensable
NM_207113	SLC37A3	11	1.12	1.875	1.83	7.165	7.8	3.19	3.145	1.28	2.02	2.06	1.36	1.5	1.255	2.51	13.66	1.38	8.00779	Encodes a Functional Element (Excluding Domains/Repeats) = Y; Encodes a Redundant Functional Domain = N; Encodes a Redundant Repeat Domain = N	Indeterminate - Possibly Dispensable
NM_006841	SLC38A3	6	8.37	8.65	10.63	4.235	6.66	12.44	9.495	8.83	7.61	7.62	10	15.38	9.8	0	0.01	97.89	182.124	Encodes a Functional Element (Excluding Domains/Repeats) = Y; Encodes a Redundant Functional Domain = N; Encodes a Redundant Repeat Domain = N	Indeterminate - Possibly Dispensable
NM_001080442	SLC38A8	5	0.59	0.25	0.09	0.06	0.05	0.41	0.425	0.07	0.29	0.08	0.05	0.02	0.06	0	0	0	0.0641125	Encodes a Functional Element (Excluding Domains/Repeats) = Y; Encodes a Redundant Functional Domain = N; Encodes a Redundant Repeat Domain = N	Indeterminate - Possibly Dispensable
NM_001128225	SLC39A13	6	1.84	2.285	1.93	3.855	3.62	2.74	2.605	2.16	1.915	1.845	1.92	2.64	2.21	1.79	16.51	1.56	0.0791339	Encodes a Functional Element (Excluding Domains/Repeats) = Y; Encodes a Redundant Functional Domain = N; Encodes a Redundant Repeat Domain = N	Indeterminate - Possibly Dispensable
NM_001128225	SLC39A13	5	1.84	2.285	1.93	3.855	3.62	2.74	2.605	2.16	1.915	1.845	1.92	2.64	2.21	1.79	16.51	1.56	0.0791339	Encodes a Functional Element (Excluding Domains/Repeats) = Y; Encodes a Redundant Functional Domain = N; Encodes a Redundant Repeat Domain = N	Indeterminate - Possibly Dispensable
NM_001128225	SLC39A13	7	1.84	2.285	1.93	3.855	3.62	2.74	2.605	2.16	1.915	1.845	1.92	2.64	2.21	1.79	16.51	1.56	0.0791339	Encodes a Functional Element (Excluding Domains/Repeats) = Y; Encodes a Redundant Functional Domain = N; Encodes a Redundant Repeat Domain = N	Indeterminate - Possibly Dispensable
NM_001128431	SLC39A14	5	2.535	4.31	4.01	10.21	9.56	5.6	7.695	2.52	4.225	3.865	2.8	2.46	3.385	14.105	47.93	42.89	22.3656	Encodes a Functional Element (Excluding Domains/Repeats) = Y; Encodes a Redundant Functional Domain = N; Encodes a Redundant Repeat Domain = N	Indeterminate - Possibly Dispensable
NM_130849	SLC39A4	7	0.09	0.19	0	0	0	0.25	0.25	0	0	0	0	0	0	0	0	0.05	0.00909391	Encodes a Functional Element (Excluding Domains/Repeats) = Y; Encodes a Redundant Functional Domain = N; Encodes a Redundant Repeat Domain = N	Indeterminate - Possibly Dispensable
NM_130849	SLC39A4	10	0.09	0.19	0	0	0	0.25	0.25	0	0	0	0	0	0	0	0	0.05	0.00909391	Encodes a Functional Element (Excluding Domains/Repeats) = Y; Encodes a Redundant Functional Domain = N; Encodes a Redundant Repeat Domain = N	Indeterminate - Possibly Dispensable
NM_130849	SLC39A4	8	0.09	0.19	0	0	0	0.25	0.25	0	0	0	0	0	0	0	0	0.05	0.00909391	Encodes a Functional Element (Excluding Domains/Repeats) = Y; Encodes a Redundant Functional Domain = N; Encodes a Redundant Repeat Domain = N	Indeterminate - Possibly Dispensable
NM_173596	SLC39A5	11	0.02	0.02	0.02	0.1	0.13	0.03	0.02	0.02	0.02	0.02	0.02	0.02	0.02	0.02	0	27.76	4.2392	Encodes a Functional Element (Excluding Domains/Repeats) = Y; Encodes a Redundant Functional Domain = N; Encodes a Redundant Repeat Domain = N	Indeterminate - Possibly Dispensable
NM_173596	SLC39A5	8	0.02	0.02	0.02	0.1	0.13	0.03	0.02	0.02	0.02	0.02	0.02	0.02	0.02	0.02	0	27.76	4.2392	Encodes a Functional Element (Excluding Domains/Repeats) = Y; Encodes a Redundant Functional Domain = N; Encodes a Redundant Repeat Domain = N	Indeterminate - Possibly Dispensable
NM_001135146	SLC39A8	5	0.73	0.79	1.13	0.025	0.04	0.78	0.935	1.05	0.77	0.565	1.05	1.48	1.215	1.665	5.52	0.95	0.415342	Encodes a Functional Element (Excluding Domains/Repeats) = Y; Encodes a Redundant Functional Domain = N; Encodes a Redundant Repeat Domain = N	Indeterminate - Possibly Dispensable
NM_000341	SLC3A1	9	0.03	0.045	0.04	0.3	0.41	0.11	0.07	0.04	0.05	0.07	0.03	0.07	0.04	0.04	0.03	0.55	1.74226	Encodes a Functional Element (Excluding Domains/Repeats) = Y; Encodes a Redundant Functional Domain = N; Encodes a Redundant Repeat Domain = N	Indeterminate - Possibly Dispensable
NM_000341	SLC3A1	5	0.03	0.045	0.04	0.3	0.41	0.11	0.07	0.04	0.05	0.07	0.03	0.07	0.04	0.04	0.03	0.55	1.74226	Encodes a Functional Element (Excluding Domains/Repeats) = Y; Encodes a Redundant Functional Domain = N; Encodes a Redundant Repeat Domain = N	Indeterminate - Possibly Dispensable
NM_000341	SLC3A1	4	0.03	0.045	0.04	0.3	0.41	0.11	0.07	0.04	0.05	0.07	0.03	0.07	0.04	0.04	0.03	0.55	1.74226	Encodes a Functional Element (Excluding Domains/Repeats) = Y; Encodes a Redundant Functional Domain = N; Encodes a Redundant Repeat Domain = N	Indeterminate - Possibly Dispensable
NM_000341	SLC3A1	8	0.03	0.045	0.04	0.3	0.41	0.11	0.07	0.04	0.05	0.07	0.03	0.07	0.04	0.04	0.03	0.55	1.74226	Encodes a Functional Element (Excluding Domains/Repeats) = Y; Encodes a Redundant Functional Domain = N; Encodes a Redundant Repeat Domain = N	Indeterminate - Possibly Dispensable
NM_000341	SLC3A1	2	0.03	0.045	0.04	0.3	0.41	0.11	0.07	0.04	0.05	0.07	0.03	0.07	0.04	0.04	0.03	0.55	1.74226	Encodes a Functional Element (Excluding Domains/Repeats) = Y; Encodes a Redundant Functional Domain = N; Encodes a Redundant Repeat Domain = N	Indeterminate - Possibly Dispensable
NM_080546	SLC44A1	12	2.695	1.725	4.04	4.165	3.95	2.83	2.84	3.885	2.735	2.545	3.67	9.17	3.35	5.81	21.37	3.37	9.31617	Encodes a Functional Element (Excluding Domains/Repeats) = Y; Encodes a Redundant Functional Domain = N; Encodes a Redundant Repeat Domain = N	Indeterminate - Possibly Dispensable
NM_080546	SLC44A1	2	2.695	1.725	4.04	4.165	3.95	2.83	2.84	3.885	2.735	2.545	3.67	9.17	3.35	5.81	21.37	3.37	9.31617	Encodes a Functional Element (Excluding Domains/Repeats) = Y; Encodes a Redundant Functional Domain = N; Encodes a Redundant Repeat Domain = N	Indeterminate - Possibly Dispensable
NM_080546	SLC44A1	7	2.695	1.725	4.04	4.165	3.95	2.83	2.84	3.885	2.735	2.545	3.67	9.17	3.35	5.81	21.37	3.37	9.31617	Encodes a Functional Element (Excluding Domains/Repeats) = Y; Encodes a Redundant Functional Domain = N; Encodes a Redundant Repeat Domain = N	Indeterminate - Possibly Dispensable
NM_080546	SLC44A1	13	2.695	1.725	4.04	4.165	3.95	2.83	2.84	3.885	2.735	2.545	3.67	9.17	3.35	5.81	21.37	3.37	9.31617	Encodes a Functional Element (Excluding Domains/Repeats) = Y; Encodes a Redundant Functional Domain = N; Encodes a Redundant Repeat Domain = N	Indeterminate - Possibly Dispensable
NM_080546	SLC44A1	15	2.695	1.725	4.04	4.165	3.95	2.83	2.84	3.885	2.735	2.545	3.67	9.17	3.35	5.81	21.37	3.37	9.31617	Encodes a Functional Element (Excluding Domains/Repeats) = Y; Encodes a Redundant Functional Domain = N; Encodes a Redundant Repeat Domain = N	Indeterminate - Possibly Dispensable
NM_001080397	SLC45A1	3	1.13	2.305	1.81	8.58	10.4	4.34	5	1.145	2.315	2.615	1.58	1.5	1.055	0	1.71	0	0.713111	Encodes a Functional Element (Excluding Domains/Repeats) = Y; Encodes a Redundant Functional Domain = N; Encodes a Redundant Repeat Domain = N	Indeterminate - Possibly Dispensable
NM_001080397	SLC45A1	7	1.13	2.305	1.81	8.58	10.4	4.34	5	1.145	2.315	2.615	1.58	1.5	1.055	0	1.71	0	0.713111	Encodes a Functional Element (Excluding Domains/Repeats) = Y; Encodes a Redundant Functional Domain = N; Encodes a Redundant Repeat Domain = N	Indeterminate - Possibly Dispensable
NM_016180	SLC45A2	4	0.03	0.02	0.04	0.08	0.1	0.05	0.045	0.045	0.1	0.05	0.03	0.07	0.04	0	0	0.13	0.149979	Encodes a Functional Element (Excluding Domains/Repeats) = Y; Encodes a Redundant Functional Domain = N; Encodes a Redundant Repeat Domain = N	Indeterminate - Possibly Dispensable
NM_080669	SLC46A1	3	3.38	3.27	4.19	10.065	11.03	4.04	3.45	3.005	3.45	4.305	3.4	5.81	3.555	2.04	1.9	9.2	7.82675	Encodes a Functional Element (Excluding Domains/Repeats) = Y; Encodes a Redundant Functional Domain = N; Encodes a Redundant Repeat Domain = N	Indeterminate - Possibly Dispensable
NM_000342	SLC4A1	19	0.03	0.02	0.03	0.49	0.6	0.03	0.03	0.02	0.04	0.03	0.04	0.1	0.05	0	0	0.12	0.0802525	Encodes a Functional Element (Excluding Domains/Repeats) = Y; Encodes a Redundant Functional Domain = N; Encodes a Redundant Repeat Domain = N	Indeterminate - Possibly Dispensable
NM_000342	SLC4A1	13	0.03	0.02	0.03	0.49	0.6	0.03	0.03	0.02	0.04	0.03	0.04	0.1	0.05	0	0	0.12	0.0802525	Encodes a Functional Element (Excluding Domains/Repeats) = Y; Encodes a Redundant Functional Domain = N; Encodes a Redundant Repeat Domain = N	Indeterminate - Possibly Dispensable
NM_000342	SLC4A1	15	0.03	0.02	0.03	0.49	0.6	0.03	0.03	0.02	0.04	0.03	0.04	0.1	0.05	0	0	0.12	0.0802525	Encodes a Functional Element (Excluding Domains/Repeats) = Y; Encodes a Redundant Functional Domain = N; Encodes a Redundant Repeat Domain = N	Indeterminate - Possibly Dispensable
NM_000342	SLC4A1	14	0.03	0.02	0.03	0.49	0.6	0.03	0.03	0.02	0.04	0.03	0.04	0.1	0.05	0	0	0.12	0.0802525	Encodes a Functional Element (Excluding Domains/Repeats) = Y; Encodes a Redundant Functional Domain = N; Encodes a Redundant Repeat Domain = N	Indeterminate - Possibly Dispensable
NM_001178015	SLC4A10	21	0.37	2.28	0.45	2.73	2.06	2.56	5.18	0.36	1.78	0.87	0.11	0	0	0	0	0.01	0.929165	Encodes a Functional Element (Excluding Domains/Repeats) = Y; Encodes a Redundant Functional Domain = N; Encodes a Redundant Repeat Domain = N	Indeterminate - Possibly Dispensable
NM_001178015	SLC4A10	18	0.37	2.28	0.45	2.73	2.06	2.56	5.18	0.36	1.78	0.87	0.11	0	0	0	0	0.01	0.929165	Encodes a Functional Element (Excluding Domains/Repeats) = Y; Encodes a Redundant Functional Domain = N; Encodes a Redundant Repeat Domain = N	Indeterminate - Possibly Dispensable
NM_001178015	SLC4A10	23	0.37	2.28	0.45	2.73	2.06	2.56	5.18	0.36	1.78	0.87	0.11	0	0	0	0	0.01	0.929165	Encodes a Functional Element (Excluding Domains/Repeats) = Y; Encodes a Redundant Functional Domain = N; Encodes a Redundant Repeat Domain = N	Indeterminate - Possibly Dispensable
NM_001178015	SLC4A10	11	0.37	2.28	0.45	2.73	2.06	2.56	5.18	0.36	1.78	0.87	0.11	0	0	0	0	0.01	0.929165	Encodes a Functional Element (Excluding Domains/Repeats) = Y; Encodes a Redundant Functional Domain = N; Encodes a Redundant Repeat Domain = N	Indeterminate - Possibly Dispensable
NM_001178015	SLC4A10	17	0.37	2.28	0.45	2.73	2.06	2.56	5.18	0.36	1.78	0.87	0.11	0	0	0	0	0.01	0.929165	Encodes a Functional Element (Excluding Domains/Repeats) = Y; Encodes a Redundant Functional Domain = N; Encodes a Redundant Repeat Domain = N	Indeterminate - Possibly Dispensable
NM_001178015	SLC4A10	19	0.37	2.28	0.45	2.73	2.06	2.56	5.18	0.36	1.78	0.87	0.11	0	0	0	0	0.01	0.929165	Encodes a Functional Element (Excluding Domains/Repeats) = Y; Encodes a Redundant Functional Domain = N; Encodes a Redundant Repeat Domain = N	Indeterminate - Possibly Dispensable
NM_001178015	SLC4A10	22	0.37	2.28	0.45	2.73	2.06	2.56	5.18	0.36	1.78	0.87	0.11	0	0	0	0	0.01	0.929165	Encodes a Functional Element (Excluding Domains/Repeats) = Y; Encodes a Redundant Functional Domain = N; Encodes a Redundant Repeat Domain = N	Indeterminate - Possibly Dispensable
NM_001178015	SLC4A10	15	0.37	2.28	0.45	2.73	2.06	2.56	5.18	0.36	1.78	0.87	0.11	0	0	0	0	0.01	0.929165	Encodes a Functional Element (Excluding Domains/Repeats) = Y; Encodes a Redundant Functional Domain = N; Encodes a Redundant Repeat Domain = N	Indeterminate - Possibly Dispensable
NM_001178015	SLC4A10	20	0.37	2.28	0.45	2.73	2.06	2.56	5.18	0.36	1.78	0.87	0.11	0	0	0	0	0.01	0.929165	Encodes a Functional Element (Excluding Domains/Repeats) = Y; Encodes a Redundant Functional Domain = N; Encodes a Redundant Repeat Domain = N	Indeterminate - Possibly Dispensable
NM_001178015	SLC4A10	8	0.37	2.28	0.45	2.73	2.06	2.56	5.18	0.36	1.78	0.87	0.11	0	0	0	0	0.01	0.929165	Encodes a Functional Element (Excluding Domains/Repeats) = Y; Encodes a Redundant Functional Domain = N; Encodes a Redundant Repeat Domain = N	Indeterminate - Possibly Dispensable
NM_001178015	SLC4A10	25	0.37	2.28	0.45	2.73	2.06	2.56	5.18	0.36	1.78	0.87	0.11	0	0	0	0	0.01	0.929165	Encodes a Functional Element (Excluding Domains/Repeats) = Y; Encodes a Redundant Functional Domain = N; Encodes a Redundant Repeat Domain = N	Indeterminate - Possibly Dispensable
NM_001178015	SLC4A10	3	0.37	2.28	0.45	2.73	2.06	2.56	5.18	0.36	1.78	0.87	0.11	0	0	0	0	0.01	0.929165	Encodes a Functional Element (Excluding Domains/Repeats) = Y; Encodes a Redundant Functional Domain = N; Encodes a Redundant Repeat Domain = N	Indeterminate - Possibly Dispensable
NM_001178015	SLC4A10	6	0.37	2.28	0.45	2.73	2.06	2.56	5.18	0.36	1.78	0.87	0.11	0	0	0	0	0.01	0.929165	Encodes a Functional Element (Excluding Domains/Repeats) = Y; Encodes a Redundant Functional Domain = N; Encodes a Redundant Repeat Domain = N	Indeterminate - Possibly Dispensable
NM_001174089	SLC4A11	2	0.695	0.585	0.47	0.315	0.53	0.37	0.35	0.25	0.245	0.72	0.48	0.02	0.175	0.11	0.66	0	0.0886696	Encodes a Functional Element (Excluding Domains/Repeats) = Y; Encodes a Redundant Functional Domain = N; Encodes a Redundant Repeat Domain = N	Indeterminate - Possibly Dispensable
NM_001174089	SLC4A11	11	0.695	0.585	0.47	0.315	0.53	0.37	0.35	0.25	0.245	0.72	0.48	0.02	0.175	0.11	0.66	0	0.0886696	Encodes a Functional Element (Excluding Domains/Repeats) = Y; Encodes a Redundant Functional Domain = N; Encodes a Redundant Repeat Domain = N	Indeterminate - Possibly Dispensable
NM_001174089	SLC4A11	10	0.695	0.585	0.47	0.315	0.53	0.37	0.35	0.25	0.245	0.72	0.48	0.02	0.175	0.11	0.66	0	0.0886696	Encodes a Functional Element (Excluding Domains/Repeats) = Y; Encodes a Redundant Functional Domain = N; Encodes a Redundant Repeat Domain = N	Indeterminate - Possibly Dispensable
NM_001174089	SLC4A11	3	0.695	0.585	0.47	0.315	0.53	0.37	0.35	0.25	0.245	0.72	0.48	0.02	0.175	0.11	0.66	0	0.0886696	Encodes a Functional Element (Excluding Domains/Repeats) = Y; Encodes a Redundant Functional Domain = N; Encodes a Redundant Repeat Domain = N	Indeterminate - Possibly Dispensable
NM_001174089	SLC4A11	17	0.695	0.585	0.47	0.315	0.53	0.37	0.35	0.25	0.245	0.72	0.48	0.02	0.175	0.11	0.66	0	0.0886696	Encodes a Functional Element (Excluding Domains/Repeats) = Y; Encodes a Redundant Functional Domain = N; Encodes a Redundant Repeat Domain = N	Indeterminate - Possibly Dispensable
NM_001174089	SLC4A11	8	0.695	0.585	0.47	0.315	0.53	0.37	0.35	0.25	0.245	0.72	0.48	0.02	0.175	0.11	0.66	0	0.0886696	Encodes a Functional Element (Excluding Domains/Repeats) = Y; Encodes a Redundant Functional Domain = N; Encodes a Redundant Repeat Domain = N	Indeterminate - Possibly Dispensable
NM_005070	SLC4A3	18	3.885	7.705	5.7	10.82	14.59	7.76	7.61	3.605	5.11	13.5	3.85	0.54	2.145	0	0.26	0	0.0925703	Encodes a Functional Element (Excluding Domains/Repeats) = Y; Encodes a Redundant Functional Domain = N; Encodes a Redundant Repeat Domain = N	Indeterminate - Possibly Dispensable
NM_005070	SLC4A3	22	3.885	7.705	5.7	10.82	14.59	7.76	7.61	3.605	5.11	13.5	3.85	0.54	2.145	0	0.26	0	0.0925703	Encodes a Functional Element (Excluding Domains/Repeats) = Y; Encodes a Redundant Functional Domain = N; Encodes a Redundant Repeat Domain = N	Indeterminate - Possibly Dispensable
NM_005070	SLC4A3	16	3.885	7.705	5.7	10.82	14.59	7.76	7.61	3.605	5.11	13.5	3.85	0.54	2.145	0	0.26	0	0.0925703	Encodes a Functional Element (Excluding Domains/Repeats) = Y; Encodes a Redundant Functional Domain = N; Encodes a Redundant Repeat Domain = N	Indeterminate - Possibly Dispensable
NM_005070	SLC4A3	14	3.885	7.705	5.7	10.82	14.59	7.76	7.61	3.605	5.11	13.5	3.85	0.54	2.145	0	0.26	0	0.0925703	Encodes a Functional Element (Excluding Domains/Repeats) = Y; Encodes a Redundant Functional Domain = N; Encodes a Redundant Repeat Domain = N	Indeterminate - Possibly Dispensable
NM_005070	SLC4A3	17	3.885	7.705	5.7	10.82	14.59	7.76	7.61	3.605	5.11	13.5	3.85	0.54	2.145	0	0.26	0	0.0925703	Encodes a Functional Element (Excluding Domains/Repeats) = Y; Encodes a Redundant Functional Domain = N; Encodes a Redundant Repeat Domain = N	Indeterminate - Possibly Dispensable
NM_001098484	SLC4A4	21	1.535	4.945	5.36	2.39	12.48	8.75	4.695	0.79	0.985	5.8	1.72	1.18	0.54	0	0.53	0.43	5.86127	Encodes a Functional Element (Excluding Domains/Repeats) = Y; Encodes a Redundant Functional Domain = N; Encodes a Redundant Repeat Domain = N	Indeterminate - Possibly Dispensable
NM_001098484	SLC4A4	11	1.535	4.945	5.36	2.39	12.48	8.75	4.695	0.79	0.985	5.8	1.72	1.18	0.54	0	0.53	0.43	5.86127	Encodes a Functional Element (Excluding Domains/Repeats) = Y; Encodes a Redundant Functional Domain = N; Encodes a Redundant Repeat Domain = N	Indeterminate - Possibly Dispensable
NM_001098484	SLC4A4	22	1.535	4.945	5.36	2.39	12.48	8.75	4.695	0.79	0.985	5.8	1.72	1.18	0.54	0	0.53	0.43	5.86127	Encodes a Functional Element (Excluding Domains/Repeats) = Y; Encodes a Redundant Functional Domain = N; Encodes a Redundant Repeat Domain = N	Indeterminate - Possibly Dispensable
NM_001098484	SLC4A4	16	1.535	4.945	5.36	2.39	12.48	8.75	4.695	0.79	0.985	5.8	1.72	1.18	0.54	0	0.53	0.43	5.86127	Encodes a Functional Element (Excluding Domains/Repeats) = Y; Encodes a Redundant Functional Domain = N; Encodes a Redundant Repeat Domain = N	Indeterminate - Possibly Dispensable
NM_001098484	SLC4A4	17	1.535	4.945	5.36	2.39	12.48	8.75	4.695	0.79	0.985	5.8	1.72	1.18	0.54	0	0.53	0.43	5.86127	Encodes a Functional Element (Excluding Domains/Repeats) = Y; Encodes a Redundant Functional Domain = N; Encodes a Redundant Repeat Domain = N	Indeterminate - Possibly Dispensable
NM_001098484	SLC4A4	18	1.535	4.945	5.36	2.39	12.48	8.75	4.695	0.79	0.985	5.8	1.72	1.18	0.54	0	0.53	0.43	5.86127	Encodes a Functional Element (Excluding Domains/Repeats) = Y; Encodes a Redundant Functional Domain = N; Encodes a Redundant Repeat Domain = N	Indeterminate - Possibly Dispensable
NM_001098484	SLC4A4	23	1.535	4.945	5.36	2.39	12.48	8.75	4.695	0.79	0.985	5.8	1.72	1.18	0.54	0	0.53	0.43	5.86127	Encodes a Functional Element (Excluding Domains/Repeats) = Y; Encodes a Redundant Functional Domain = N; Encodes a Redundant Repeat Domain = N	Indeterminate - Possibly Dispensable
NM_001098484	SLC4A4	3	1.535	4.945	5.36	2.39	12.48	8.75	4.695	0.79	0.985	5.8	1.72	1.18	0.54	0	0.53	0.43	5.86127	Encodes a Functional Element (Excluding Domains/Repeats) = Y; Encodes a Redundant Functional Domain = N; Encodes a Redundant Repeat Domain = N	Indeterminate - Possibly Dispensable
NM_001098484	SLC4A4	6	1.535	4.945	5.36	2.39	12.48	8.75	4.695	0.79	0.985	5.8	1.72	1.18	0.54	0	0.53	0.43	5.86127	Encodes a Functional Element (Excluding Domains/Repeats) = Y; Encodes a Redundant Functional Domain = N; Encodes a Redundant Repeat Domain = N	Indeterminate - Possibly Dispensable
NM_000343	SLC5A1	4	0	0	0	0	0	0	0	0	0	0	0	0	0	0	0	0.54	0.00933546	Encodes a Functional Element (Excluding Domains/Repeats) = Y; Encodes a Redundant Functional Domain = N; Encodes a Redundant Repeat Domain = N	Indeterminate - Possibly Dispensable
NM_000343	SLC5A1	2	0	0	0	0	0	0	0	0	0	0	0	0	0	0	0	0.54	0.00933546	Encodes a Functional Element (Excluding Domains/Repeats) = Y; Encodes a Redundant Functional Domain = N; Encodes a Redundant Repeat Domain = N	Indeterminate - Possibly Dispensable
NM_000343	SLC5A1	7	0	0	0	0	0	0	0	0	0	0	0	0	0	0	0	0.54	0.00933546	Encodes a Functional Element (Excluding Domains/Repeats) = Y; Encodes a Redundant Functional Domain = N; Encodes a Redundant Repeat Domain = N	Indeterminate - Possibly Dispensable
NM_000343	SLC5A1	3	0	0	0	0	0	0	0	0	0	0	0	0	0	0	0	0.54	0.00933546	Encodes a Functional Element (Excluding Domains/Repeats) = Y; Encodes a Redundant Functional Domain = N; Encodes a Redundant Repeat Domain = N	Indeterminate - Possibly Dispensable
NM_000343	SLC5A1	5	0	0	0	0	0	0	0	0	0	0	0	0	0	0	0	0.54	0.00933546	Encodes a Functional Element (Excluding Domains/Repeats) = Y; Encodes a Redundant Functional Domain = N; Encodes a Redundant Repeat Domain = N	Indeterminate - Possibly Dispensable
NM_000343	SLC5A1	10	0	0	0	0	0	0	0	0	0	0	0	0	0	0	0	0.54	0.00933546	Encodes a Functional Element (Excluding Domains/Repeats) = Y; Encodes a Redundant Functional Domain = N; Encodes a Redundant Repeat Domain = N	Indeterminate - Possibly Dispensable
NM_003041	SLC5A2	2	0	0	0	0.075	0.09	0	0	0	0	0	0	0	0	0	0	0	0.0109938	Encodes a Functional Element (Excluding Domains/Repeats) = Y; Encodes a Redundant Functional Domain = N; Encodes a Redundant Repeat Domain = N	Indeterminate - Possibly Dispensable
NM_003041	SLC5A2	6	0	0	0	0.075	0.09	0	0	0	0	0	0	0	0	0	0	0	0.0109938	Encodes a Functional Element (Excluding Domains/Repeats) = Y; Encodes a Redundant Functional Domain = N; Encodes a Redundant Repeat Domain = N	Indeterminate - Possibly Dispensable
NM_003041	SLC5A2	3	0	0	0	0.075	0.09	0	0	0	0	0	0	0	0	0	0	0	0.0109938	Encodes a Functional Element (Excluding Domains/Repeats) = Y; Encodes a Redundant Functional Domain = N; Encodes a Redundant Repeat Domain = N	Indeterminate - Possibly Dispensable
NM_003041	SLC5A2	9	0	0	0	0.075	0.09	0	0	0	0	0	0	0	0	0	0	0	0.0109938	Encodes a Functional Element (Excluding Domains/Repeats) = Y; Encodes a Redundant Functional Domain = N; Encodes a Redundant Repeat Domain = N	Indeterminate - Possibly Dispensable
NM_003041	SLC5A2	4	0	0	0	0.075	0.09	0	0	0	0	0	0	0	0	0	0	0	0.0109938	Encodes a Functional Element (Excluding Domains/Repeats) = Y; Encodes a Redundant Functional Domain = N; Encodes a Redundant Repeat Domain = N	Indeterminate - Possibly Dispensable
NM_000453	SLC5A5	2	0.01	0.025	0.02	1.565	1.92	0.05	0.04	0.04	0.03	0.02	0.01	0.08	0.03	0.08	0	0	0.210321	Encodes a Functional Element (Excluding Domains/Repeats) = Y; Encodes a Redundant Functional Domain = N; Encodes a Redundant Repeat Domain = N	Indeterminate - Possibly Dispensable
NM_000453	SLC5A5	11	0.01	0.025	0.02	1.565	1.92	0.05	0.04	0.04	0.03	0.02	0.01	0.08	0.03	0.08	0	0	0.210321	Encodes a Functional Element (Excluding Domains/Repeats) = Y; Encodes a Redundant Functional Domain = N; Encodes a Redundant Repeat Domain = N	Indeterminate - Possibly Dispensable
NM_000453	SLC5A5	6	0.01	0.025	0.02	1.565	1.92	0.05	0.04	0.04	0.03	0.02	0.01	0.08	0.03	0.08	0	0	0.210321	Encodes a Functional Element (Excluding Domains/Repeats) = Y; Encodes a Redundant Functional Domain = N; Encodes a Redundant Repeat Domain = N	Indeterminate - Possibly Dispensable
NM_021095	SLC5A6	4	3.56	4.815	6.74	8.115	9.72	9.23	7.545	4.235	6.225	5.26	6.41	3.93	4.985	16.335	10.71	18.76	4.16134	Encodes a Functional Element (Excluding Domains/Repeats) = Y; Encodes a Redundant Functional Domain = N; Encodes a Redundant Repeat Domain = N	Indeterminate - Possibly Dispensable
NM_021095	SLC5A6	13	3.56	4.815	6.74	8.115	9.72	9.23	7.545	4.235	6.225	5.26	6.41	3.93	4.985	16.335	10.71	18.76	4.16134	Encodes a Functional Element (Excluding Domains/Repeats) = Y; Encodes a Redundant Functional Domain = N; Encodes a Redundant Repeat Domain = N	Indeterminate - Possibly Dispensable
NM_021095	SLC5A6	8	3.56	4.815	6.74	8.115	9.72	9.23	7.545	4.235	6.225	5.26	6.41	3.93	4.985	16.335	10.71	18.76	4.16134	Encodes a Functional Element (Excluding Domains/Repeats) = Y; Encodes a Redundant Functional Domain = N; Encodes a Redundant Repeat Domain = N	Indeterminate - Possibly Dispensable
NM_021815	SLC5A7	3	0	0.02	0.68	0.01	0	0	0	0	0.305	0.315	0.86	0.03	0.01	0	0	0.01	1.1758	Encodes a Functional Element (Excluding Domains/Repeats) = Y; Encodes a Redundant Functional Domain = N; Encodes a Redundant Repeat Domain = N	Indeterminate - Possibly Dispensable
NM_021815	SLC5A7	6	0	0.02	0.68	0.01	0	0	0	0	0.305	0.315	0.86	0.03	0.01	0	0	0.01	1.1758	Encodes a Functional Element (Excluding Domains/Repeats) = Y; Encodes a Redundant Functional Domain = N; Encodes a Redundant Repeat Domain = N	Indeterminate - Possibly Dispensable
NM_021815	SLC5A7	4	0	0.02	0.68	0.01	0	0	0	0	0.305	0.315	0.86	0.03	0.01	0	0	0.01	1.1758	Encodes a Functional Element (Excluding Domains/Repeats) = Y; Encodes a Redundant Functional Domain = N; Encodes a Redundant Repeat Domain = N	Indeterminate - Possibly Dispensable
NM_003042	SLC6A1	4	4.435	7.335	6.57	2.305	3.83	5.82	8.81	2.675	2.45	4.125	3.86	1.92	2.84	0	0	0.89	0.330062	Encodes a Functional Element (Excluding Domains/Repeats) = Y; Encodes a Redundant Functional Domain = N; Encodes a Redundant Repeat Domain = N	Indeterminate - Possibly Dispensable
NM_003042	SLC6A1	12	4.435	7.335	6.57	2.305	3.83	5.82	8.81	2.675	2.45	4.125	3.86	1.92	2.84	0	0	0.89	0.330062	Encodes a Functional Element (Excluding Domains/Repeats) = Y; Encodes a Redundant Functional Domain = N; Encodes a Redundant Repeat Domain = N	Indeterminate - Possibly Dispensable
NM_003042	SLC6A1	8	4.435	7.335	6.57	2.305	3.83	5.82	8.81	2.675	2.45	4.125	3.86	1.92	2.84	0	0	0.89	0.330062	Encodes a Functional Element (Excluding Domains/Repeats) = Y; Encodes a Redundant Functional Domain = N; Encodes a Redundant Repeat Domain = N	Indeterminate - Possibly Dispensable
NM_003042	SLC6A1	15	4.435	7.335	6.57	2.305	3.83	5.82	8.81	2.675	2.45	4.125	3.86	1.92	2.84	0	0	0.89	0.330062	Encodes a Functional Element (Excluding Domains/Repeats) = Y; Encodes a Redundant Functional Domain = N; Encodes a Redundant Repeat Domain = N	Indeterminate - Possibly Dispensable
NM_001010898	SLC6A17	6	7.99	26.095	8.27	35.645	42.8	42.66	44.39	8.31	16.84	12.61	6.1	1.31	3.04	0	0.09	0.01	8.2605	Encodes a Functional Element (Excluding Domains/Repeats) = Y; Encodes a Redundant Functional Domain = N; Encodes a Redundant Repeat Domain = N	Indeterminate - Possibly Dispensable
NM_001003841	SLC6A19	5	0	0	0	0	0	0	0	0	0	0	0	0	0	0	0	0.27	0.0840122	Encodes a Functional Element (Excluding Domains/Repeats) = Y; Encodes a Redundant Functional Domain = N; Encodes a Redundant Repeat Domain = N	Indeterminate - Possibly Dispensable
NM_001003841	SLC6A19	7	0	0	0	0	0	0	0	0	0	0	0	0	0	0	0	0.27	0.0840122	Encodes a Functional Element (Excluding Domains/Repeats) = Y; Encodes a Redundant Functional Domain = N; Encodes a Redundant Repeat Domain = N	Indeterminate - Possibly Dispensable
NM_001003841	SLC6A19	3	0	0	0	0	0	0	0	0	0	0	0	0	0	0	0	0.27	0.0840122	Encodes a Functional Element (Excluding Domains/Repeats) = Y; Encodes a Redundant Functional Domain = N; Encodes a Redundant Repeat Domain = N	Indeterminate - Possibly Dispensable
NM_001003841	SLC6A19	2	0	0	0	0	0	0	0	0	0	0	0	0	0	0	0	0.27	0.0840122	Encodes a Functional Element (Excluding Domains/Repeats) = Y; Encodes a Redundant Functional Domain = N; Encodes a Redundant Repeat Domain = N	Indeterminate - Possibly Dispensable
NM_001044	SLC6A3	10	0.02	0.01	0.01	0	0	0.01	0	0.02	0.3	0.01	0.01	0.01	17.305	0.01	0	0	0.00376254	Encodes a Functional Element (Excluding Domains/Repeats) = Y; Encodes a Redundant Functional Domain = N; Encodes a Redundant Repeat Domain = N	Indeterminate - Possibly Dispensable
NM_001044	SLC6A3	3	0.02	0.01	0.01	0	0	0.01	0	0.02	0.3	0.01	0.01	0.01	17.305	0.01	0	0	0.00376254	Encodes a Functional Element (Excluding Domains/Repeats) = Y; Encodes a Redundant Functional Domain = N; Encodes a Redundant Repeat Domain = N	Indeterminate - Possibly Dispensable
NM_001044	SLC6A3	6	0.02	0.01	0.01	0	0	0.01	0	0.02	0.3	0.01	0.01	0.01	17.305	0.01	0	0	0.00376254	Encodes a Functional Element (Excluding Domains/Repeats) = Y; Encodes a Redundant Functional Domain = N; Encodes a Redundant Repeat Domain = N	Indeterminate - Possibly Dispensable
NM_001044	SLC6A3	14	0.02	0.01	0.01	0	0	0.01	0	0.02	0.3	0.01	0.01	0.01	17.305	0.01	0	0	0.00376254	Encodes a Functional Element (Excluding Domains/Repeats) = Y; Encodes a Redundant Functional Domain = N; Encodes a Redundant Repeat Domain = N	Indeterminate - Possibly Dispensable
NM_001044	SLC6A3	13	0.02	0.01	0.01	0	0	0.01	0	0.02	0.3	0.01	0.01	0.01	17.305	0.01	0	0	0.00376254	Encodes a Functional Element (Excluding Domains/Repeats) = Y; Encodes a Redundant Functional Domain = N; Encodes a Redundant Repeat Domain = N	Indeterminate - Possibly Dispensable
NM_004211	SLC6A5	4	0.01	0.03	0	0.525	0.6	0.08	0.09	0.02	0.02	0.01	0	0.1	0.01	0	0	0	0.0525294	Encodes a Functional Element (Excluding Domains/Repeats) = Y; Encodes a Redundant Functional Domain = N; Encodes a Redundant Repeat Domain = N	Indeterminate - Possibly Dispensable
NM_004211	SLC6A5	12	0.01	0.03	0	0.525	0.6	0.08	0.09	0.02	0.02	0.01	0	0.1	0.01	0	0	0	0.0525294	Encodes a Functional Element (Excluding Domains/Repeats) = Y; Encodes a Redundant Functional Domain = N; Encodes a Redundant Repeat Domain = N	Indeterminate - Possibly Dispensable
NM_004211	SLC6A5	8	0.01	0.03	0	0.525	0.6	0.08	0.09	0.02	0.02	0.01	0	0.1	0.01	0	0	0	0.0525294	Encodes a Functional Element (Excluding Domains/Repeats) = Y; Encodes a Redundant Functional Domain = N; Encodes a Redundant Repeat Domain = N	Indeterminate - Possibly Dispensable
NM_004211	SLC6A5	15	0.01	0.03	0	0.525	0.6	0.08	0.09	0.02	0.02	0.01	0	0.1	0.01	0	0	0	0.0525294	Encodes a Functional Element (Excluding Domains/Repeats) = Y; Encodes a Redundant Functional Domain = N; Encodes a Redundant Repeat Domain = N	Indeterminate - Possibly Dispensable
NM_004211	SLC6A5	5	0.01	0.03	0	0.525	0.6	0.08	0.09	0.02	0.02	0.01	0	0.1	0.01	0	0	0	0.0525294	Encodes a Functional Element (Excluding Domains/Repeats) = Y; Encodes a Redundant Functional Domain = N; Encodes a Redundant Repeat Domain = N	Indeterminate - Possibly Dispensable
NM_003043	SLC6A6	4	1.41	1.625	2.45	4.85	6.02	2.8	2.405	2.085	2.165	1.835	2.15	3.49	2.75	5.495	4.24	0.43	151.702	Encodes a Functional Element (Excluding Domains/Repeats) = Y; Encodes a Redundant Functional Domain = N; Encodes a Redundant Repeat Domain = N	Indeterminate - Possibly Dispensable
NM_003043	SLC6A6	7	1.41	1.625	2.45	4.85	6.02	2.8	2.405	2.085	2.165	1.835	2.15	3.49	2.75	5.495	4.24	0.43	151.702	Encodes a Functional Element (Excluding Domains/Repeats) = Y; Encodes a Redundant Functional Domain = N; Encodes a Redundant Repeat Domain = N	Indeterminate - Possibly Dispensable
NM_003043	SLC6A6	11	1.41	1.625	2.45	4.85	6.02	2.8	2.405	2.085	2.165	1.835	2.15	3.49	2.75	5.495	4.24	0.43	151.702	Encodes a Functional Element (Excluding Domains/Repeats) = Y; Encodes a Redundant Functional Domain = N; Encodes a Redundant Repeat Domain = N	Indeterminate - Possibly Dispensable
NM_003043	SLC6A6	14	1.41	1.625	2.45	4.85	6.02	2.8	2.405	2.085	2.165	1.835	2.15	3.49	2.75	5.495	4.24	0.43	151.702	Encodes a Functional Element (Excluding Domains/Repeats) = Y; Encodes a Redundant Functional Domain = N; Encodes a Redundant Repeat Domain = N	Indeterminate - Possibly Dispensable
NM_005629	SLC6A8	2	29.225	32.175	31.38	43.32	47.76	37.63	35.02	35.5	22.03	26.1	32.19	38.17	32.25	0.45	9.08	0.62	32.3121	Encodes a Functional Element (Excluding Domains/Repeats) = Y; Encodes a Redundant Functional Domain = N; Encodes a Redundant Repeat Domain = N	Indeterminate - Possibly Dispensable
NM_005629	SLC6A8	5	29.225	32.175	31.38	43.32	47.76	37.63	35.02	35.5	22.03	26.1	32.19	38.17	32.25	0.45	9.08	0.62	32.3121	Encodes a Functional Element (Excluding Domains/Repeats) = Y; Encodes a Redundant Functional Domain = N; Encodes a Redundant Repeat Domain = N	Indeterminate - Possibly Dispensable
NM_005629	SLC6A8	9	29.225	32.175	31.38	43.32	47.76	37.63	35.02	35.5	22.03	26.1	32.19	38.17	32.25	0.45	9.08	0.62	32.3121	Encodes a Functional Element (Excluding Domains/Repeats) = Y; Encodes a Redundant Functional Domain = N; Encodes a Redundant Repeat Domain = N	Indeterminate - Possibly Dispensable
NM_005629	SLC6A8	12	29.225	32.175	31.38	43.32	47.76	37.63	35.02	35.5	22.03	26.1	32.19	38.17	32.25	0.45	9.08	0.62	32.3121	Encodes a Functional Element (Excluding Domains/Repeats) = Y; Encodes a Redundant Functional Domain = N; Encodes a Redundant Repeat Domain = N	Indeterminate - Possibly Dispensable
NM_001024845	SLC6A9	4	3.6	2.855	4.35	2.865	5.06	3.12	2.53	5.395	8.335	4.655	3.3	31.63	13.53	1.155	3.77	0.31	6.70887	Encodes a Functional Element (Excluding Domains/Repeats) = Y; Encodes a Redundant Functional Domain = N; Encodes a Redundant Repeat Domain = N	Indeterminate - Possibly Dispensable
NM_001024845	SLC6A9	7	3.6	2.855	4.35	2.865	5.06	3.12	2.53	5.395	8.335	4.655	3.3	31.63	13.53	1.155	3.77	0.31	6.70887	Encodes a Functional Element (Excluding Domains/Repeats) = Y; Encodes a Redundant Functional Domain = N; Encodes a Redundant Repeat Domain = N	Indeterminate - Possibly Dispensable
NM_001024845	SLC6A9	10	3.6	2.855	4.35	2.865	5.06	3.12	2.53	5.395	8.335	4.655	3.3	31.63	13.53	1.155	3.77	0.31	6.70887	Encodes a Functional Element (Excluding Domains/Repeats) = Y; Encodes a Redundant Functional Domain = N; Encodes a Redundant Repeat Domain = N	Indeterminate - Possibly Dispensable
NM_001024845	SLC6A9	13	3.6	2.855	4.35	2.865	5.06	3.12	2.53	5.395	8.335	4.655	3.3	31.63	13.53	1.155	3.77	0.31	6.70887	Encodes a Functional Element (Excluding Domains/Repeats) = Y; Encodes a Redundant Functional Domain = N; Encodes a Redundant Repeat Domain = N	Indeterminate - Possibly Dispensable
NM_020949	SLC7A14	5	1.915	4.105	2.14	11.52	8.19	2.85	4.945	2.905	5.92	4.365	2.28	4.96	2.295	0	0.1	0	8.35524	Encodes a Functional Element (Excluding Domains/Repeats) = Y; Encodes a Redundant Functional Domain = N; Encodes a Redundant Repeat Domain = N	Indeterminate - Possibly Dispensable
NM_003486	SLC7A5	2	4.415	6.795	7.02	10.445	18.16	17.62	11.605	5.83	8.885	4.69	6.1	7.52	8.03	32.63	23.33	0.19	1.62237	Encodes a Functional Element (Excluding Domains/Repeats) = Y; Encodes a Redundant Functional Domain = N; Encodes a Redundant Repeat Domain = N	Indeterminate - Possibly Dispensable
NM_003486	SLC7A5	8	4.415	6.795	7.02	10.445	18.16	17.62	11.605	5.83	8.885	4.69	6.1	7.52	8.03	32.63	23.33	0.19	1.62237	Encodes a Functional Element (Excluding Domains/Repeats) = Y; Encodes a Redundant Functional Domain = N; Encodes a Redundant Repeat Domain = N	Indeterminate - Possibly Dispensable
NM_003047	SLC9A1	6	1.66	2.835	3.06	9.885	10.84	5.07	5.74	1.565	2.39	2.79	2.98	1.61	1.675	5.91	12.2	0.64	5.69888	Encodes a Functional Element (Excluding Domains/Repeats) = Y; Encodes a Redundant Functional Domain = N; Encodes a Redundant Repeat Domain = N	Indeterminate - Possibly Dispensable
NM_003047	SLC9A1	10	1.66	2.835	3.06	9.885	10.84	5.07	5.74	1.565	2.39	2.79	2.98	1.61	1.675	5.91	12.2	0.64	5.69888	Encodes a Functional Element (Excluding Domains/Repeats) = Y; Encodes a Redundant Functional Domain = N; Encodes a Redundant Repeat Domain = N	Indeterminate - Possibly Dispensable
NM_003047	SLC9A1	8	1.66	2.835	3.06	9.885	10.84	5.07	5.74	1.565	2.39	2.79	2.98	1.61	1.675	5.91	12.2	0.64	5.69888	Encodes a Functional Element (Excluding Domains/Repeats) = Y; Encodes a Redundant Functional Domain = N; Encodes a Redundant Repeat Domain = N	Indeterminate - Possibly Dispensable
NM_004174	SLC9A3	8	0.29	0.44	0.46	1.67	2.35	0.87	0.62	0.36	0.415	0.535	0.36	0.26	0.22	1.58	0.36	0.24	0.707758	Encodes a Functional Element (Excluding Domains/Repeats) = Y; Encodes a Redundant Functional Domain = N; Encodes a Redundant Repeat Domain = N	Indeterminate - Possibly Dispensable
NM_004174	SLC9A3	15	0.29	0.44	0.46	1.67	2.35	0.87	0.62	0.36	0.415	0.535	0.36	0.26	0.22	1.58	0.36	0.24	0.707758	Encodes a Functional Element (Excluding Domains/Repeats) = Y; Encodes a Redundant Functional Domain = N; Encodes a Redundant Repeat Domain = N	Indeterminate - Possibly Dispensable
NM_004174	SLC9A3	13	0.29	0.44	0.46	1.67	2.35	0.87	0.62	0.36	0.415	0.535	0.36	0.26	0.22	1.58	0.36	0.24	0.707758	Encodes a Functional Element (Excluding Domains/Repeats) = Y; Encodes a Redundant Functional Domain = N; Encodes a Redundant Repeat Domain = N	Indeterminate - Possibly Dispensable
NM_001379110	SLC9A6	14	0.17	0.62	0.26	1.205	0.48	0.53	1.39	0.18	0.685	0.7	0.17	0.24	0.19	0.34	0.37	0	2.22933	Encodes a Functional Element (Excluding Domains/Repeats) = Y; Encodes a Redundant Functional Domain = N; Encodes a Redundant Repeat Domain = N	Indeterminate - Possibly Dispensable
NM_001379110	SLC9A6	11	0.17	0.62	0.26	1.205	0.48	0.53	1.39	0.18	0.685	0.7	0.17	0.24	0.19	0.34	0.37	0	2.22933	Encodes a Functional Element (Excluding Domains/Repeats) = Y; Encodes a Redundant Functional Domain = N; Encodes a Redundant Repeat Domain = N	Indeterminate - Possibly Dispensable
NM_001257291	SLC9A7	3	3.15	4.135	12.68	9.585	7.86	4.26	5.61	2.525	6.325	19.745	9.17	1.33	2.285	15.095	8.09	1.15	6.72311	Encodes a Functional Element (Excluding Domains/Repeats) = Y; Encodes a Redundant Functional Domain = N; Encodes a Redundant Repeat Domain = N	Indeterminate - Possibly Dispensable
NM_001257291	SLC9A7	10	3.15	4.135	12.68	9.585	7.86	4.26	5.61	2.525	6.325	19.745	9.17	1.33	2.285	15.095	8.09	1.15	6.72311	Encodes a Functional Element (Excluding Domains/Repeats) = Y; Encodes a Redundant Functional Domain = N; Encodes a Redundant Repeat Domain = N	Indeterminate - Possibly Dispensable
NM_001257291	SLC9A7	13	3.15	4.135	12.68	9.585	7.86	4.26	5.61	2.525	6.325	19.745	9.17	1.33	2.285	15.095	8.09	1.15	6.72311	Encodes a Functional Element (Excluding Domains/Repeats) = Y; Encodes a Redundant Functional Domain = N; Encodes a Redundant Repeat Domain = N	Indeterminate - Possibly Dispensable
NM_005630	SLCO2A1	5	0.56	0.725	0.21	0.21	0.38	1.73	1.25	0.595	0.53	0.24	0.18	0.69	0.425	0.03	0.13	0.73	0.0873644	Encodes a Functional Element (Excluding Domains/Repeats) = Y; Encodes a Redundant Functional Domain = N; Encodes a Redundant Repeat Domain = N	Indeterminate - Possibly Dispensable
NM_005630	SLCO2A1	2	0.56	0.725	0.21	0.21	0.38	1.73	1.25	0.595	0.53	0.24	0.18	0.69	0.425	0.03	0.13	0.73	0.0873644	Encodes a Functional Element (Excluding Domains/Repeats) = Y; Encodes a Redundant Functional Domain = N; Encodes a Redundant Repeat Domain = N	Indeterminate - Possibly Dispensable
NM_005630	SLCO2A1	8	0.56	0.725	0.21	0.21	0.38	1.73	1.25	0.595	0.53	0.24	0.18	0.69	0.425	0.03	0.13	0.73	0.0873644	Encodes a Functional Element (Excluding Domains/Repeats) = Y; Encodes a Redundant Functional Domain = N; Encodes a Redundant Repeat Domain = N	Indeterminate - Possibly Dispensable
NM_018121	SLF2	19	4.8	4.36	5.34	10.995	10.24	4.99	5.235	5.975	6.42	5.9	4.97	11.25	6.605	7.61	7.69	2.29	10.8079	Encodes a Functional Element (Excluding Domains/Repeats) = Y; Encodes a Redundant Functional Domain = N; Encodes a Redundant Repeat Domain = N	Indeterminate - Possibly Dispensable
NM_018121	SLF2	17	4.8	4.36	5.34	10.995	10.24	4.99	5.235	5.975	6.42	5.9	4.97	11.25	6.605	7.61	7.69	2.29	10.8079	Encodes a Functional Element (Excluding Domains/Repeats) = Y; Encodes a Redundant Functional Domain = N; Encodes a Redundant Repeat Domain = N	Indeterminate - Possibly Dispensable
NM_018121	SLF2	18	4.8	4.36	5.34	10.995	10.24	4.99	5.235	5.975	6.42	5.9	4.97	11.25	6.605	7.61	7.69	2.29	10.8079	Encodes a Functional Element (Excluding Domains/Repeats) = Y; Encodes a Redundant Functional Domain = N; Encodes a Redundant Repeat Domain = N	Indeterminate - Possibly Dispensable
NM_018121	SLF2	7	4.8	4.36	5.34	10.995	10.24	4.99	5.235	5.975	6.42	5.9	4.97	11.25	6.605	7.61	7.69	2.29	10.8079	Encodes a Functional Element (Excluding Domains/Repeats) = Y; Encodes a Redundant Functional Domain = N; Encodes a Redundant Repeat Domain = N	Indeterminate - Possibly Dispensable
NM_018121	SLF2	16	4.8	4.36	5.34	10.995	10.24	4.99	5.235	5.975	6.42	5.9	4.97	11.25	6.605	7.61	7.69	2.29	10.8079	Encodes a Functional Element (Excluding Domains/Repeats) = Y; Encodes a Redundant Functional Domain = N; Encodes a Redundant Repeat Domain = N	Indeterminate - Possibly Dispensable
NM_018121	SLF2	8	4.8	4.36	5.34	10.995	10.24	4.99	5.235	5.975	6.42	5.9	4.97	11.25	6.605	7.61	7.69	2.29	10.8079	Encodes a Functional Element (Excluding Domains/Repeats) = Y; Encodes a Redundant Functional Domain = N; Encodes a Redundant Repeat Domain = N	Indeterminate - Possibly Dispensable
NM_018121	SLF2	13	4.8	4.36	5.34	10.995	10.24	4.99	5.235	5.975	6.42	5.9	4.97	11.25	6.605	7.61	7.69	2.29	10.8079	Encodes a Functional Element (Excluding Domains/Repeats) = Y; Encodes a Redundant Functional Domain = N; Encodes a Redundant Repeat Domain = N	Indeterminate - Possibly Dispensable
NM_001129820	SLFN14	4	0	0	0	0	0	0	0	0	0	0	0	0.01	0	0.62	0	0.01	0.164579	Encodes a Functional Element (Excluding Domains/Repeats) = Y; Encodes a Redundant Functional Domain = N; Encodes a Redundant Repeat Domain = N	Indeterminate - Possibly Dispensable
NM_004787	SLIT2	15	0.19	0.26	0.34	0.04	0.04	0.38	0.5	0.235	0.375	0.34	0.22	0.08	0.11	0	11.02	0.06	0.844651	Encodes a Functional Element (Excluding Domains/Repeats) = N; Encodes a Redundant Functional Domain = Y; Encodes a Redundant Repeat Domain = N	Indeterminate - Possibly Dispensable
NM_004787	SLIT2	31	0.19	0.26	0.34	0.04	0.04	0.38	0.5	0.235	0.375	0.34	0.22	0.08	0.11	0	11.02	0.06	0.844651	Encodes a Functional Element (Excluding Domains/Repeats) = N; Encodes a Redundant Functional Domain = Y; Encodes a Redundant Repeat Domain = N	Indeterminate - Possibly Dispensable
NM_004787	SLIT2	2	0.19	0.26	0.34	0.04	0.04	0.38	0.5	0.235	0.375	0.34	0.22	0.08	0.11	0	11.02	0.06	0.844651	Encodes a Functional Element (Excluding Domains/Repeats) = N; Encodes a Redundant Functional Domain = N; Encodes a Redundant Repeat Domain = Y	Indeterminate - Possibly Dispensable
NM_004787	SLIT2	3	0.19	0.26	0.34	0.04	0.04	0.38	0.5	0.235	0.375	0.34	0.22	0.08	0.11	0	11.02	0.06	0.844651	Encodes a Functional Element (Excluding Domains/Repeats) = N; Encodes a Redundant Functional Domain = N; Encodes a Redundant Repeat Domain = Y	Indeterminate - Possibly Dispensable
NM_004787	SLIT2	4	0.19	0.26	0.34	0.04	0.04	0.38	0.5	0.235	0.375	0.34	0.22	0.08	0.11	0	11.02	0.06	0.844651	Encodes a Functional Element (Excluding Domains/Repeats) = N; Encodes a Redundant Functional Domain = N; Encodes a Redundant Repeat Domain = Y	Indeterminate - Possibly Dispensable
NM_004787	SLIT2	5	0.19	0.26	0.34	0.04	0.04	0.38	0.5	0.235	0.375	0.34	0.22	0.08	0.11	0	11.02	0.06	0.844651	Encodes a Functional Element (Excluding Domains/Repeats) = N; Encodes a Redundant Functional Domain = N; Encodes a Redundant Repeat Domain = Y	Indeterminate - Possibly Dispensable
NM_004787	SLIT2	6	0.19	0.26	0.34	0.04	0.04	0.38	0.5	0.235	0.375	0.34	0.22	0.08	0.11	0	11.02	0.06	0.844651	Encodes a Functional Element (Excluding Domains/Repeats) = N; Encodes a Redundant Functional Domain = N; Encodes a Redundant Repeat Domain = Y	Indeterminate - Possibly Dispensable
NM_004787	SLIT2	7	0.19	0.26	0.34	0.04	0.04	0.38	0.5	0.235	0.375	0.34	0.22	0.08	0.11	0	11.02	0.06	0.844651	Encodes a Functional Element (Excluding Domains/Repeats) = N; Encodes a Redundant Functional Domain = N; Encodes a Redundant Repeat Domain = Y	Indeterminate - Possibly Dispensable
NM_004787	SLIT2	10	0.19	0.26	0.34	0.04	0.04	0.38	0.5	0.235	0.375	0.34	0.22	0.08	0.11	0	11.02	0.06	0.844651	Encodes a Functional Element (Excluding Domains/Repeats) = N; Encodes a Redundant Functional Domain = N; Encodes a Redundant Repeat Domain = Y	Indeterminate - Possibly Dispensable
NM_004787	SLIT2	11	0.19	0.26	0.34	0.04	0.04	0.38	0.5	0.235	0.375	0.34	0.22	0.08	0.11	0	11.02	0.06	0.844651	Encodes a Functional Element (Excluding Domains/Repeats) = N; Encodes a Redundant Functional Domain = N; Encodes a Redundant Repeat Domain = Y	Indeterminate - Possibly Dispensable
NM_004787	SLIT2	12	0.19	0.26	0.34	0.04	0.04	0.38	0.5	0.235	0.375	0.34	0.22	0.08	0.11	0	11.02	0.06	0.844651	Encodes a Functional Element (Excluding Domains/Repeats) = N; Encodes a Redundant Functional Domain = N; Encodes a Redundant Repeat Domain = Y	Indeterminate - Possibly Dispensable
NM_004787	SLIT2	13	0.19	0.26	0.34	0.04	0.04	0.38	0.5	0.235	0.375	0.34	0.22	0.08	0.11	0	11.02	0.06	0.844651	Encodes a Functional Element (Excluding Domains/Repeats) = N; Encodes a Redundant Functional Domain = N; Encodes a Redundant Repeat Domain = Y	Indeterminate - Possibly Dispensable
NM_004787	SLIT2	17	0.19	0.26	0.34	0.04	0.04	0.38	0.5	0.235	0.375	0.34	0.22	0.08	0.11	0	11.02	0.06	0.844651	Encodes a Functional Element (Excluding Domains/Repeats) = N; Encodes a Redundant Functional Domain = N; Encodes a Redundant Repeat Domain = Y	Indeterminate - Possibly Dispensable
NM_004787	SLIT2	18	0.19	0.26	0.34	0.04	0.04	0.38	0.5	0.235	0.375	0.34	0.22	0.08	0.11	0	11.02	0.06	0.844651	Encodes a Functional Element (Excluding Domains/Repeats) = N; Encodes a Redundant Functional Domain = N; Encodes a Redundant Repeat Domain = Y	Indeterminate - Possibly Dispensable
NM_004787	SLIT2	19	0.19	0.26	0.34	0.04	0.04	0.38	0.5	0.235	0.375	0.34	0.22	0.08	0.11	0	11.02	0.06	0.844651	Encodes a Functional Element (Excluding Domains/Repeats) = N; Encodes a Redundant Functional Domain = N; Encodes a Redundant Repeat Domain = Y	Indeterminate - Possibly Dispensable
NM_004787	SLIT2	22	0.19	0.26	0.34	0.04	0.04	0.38	0.5	0.235	0.375	0.34	0.22	0.08	0.11	0	11.02	0.06	0.844651	Encodes a Functional Element (Excluding Domains/Repeats) = N; Encodes a Redundant Functional Domain = N; Encodes a Redundant Repeat Domain = Y	Indeterminate - Possibly Dispensable
NM_004787	SLIT2	23	0.19	0.26	0.34	0.04	0.04	0.38	0.5	0.235	0.375	0.34	0.22	0.08	0.11	0	11.02	0.06	0.844651	Encodes a Functional Element (Excluding Domains/Repeats) = N; Encodes a Redundant Functional Domain = N; Encodes a Redundant Repeat Domain = Y	Indeterminate - Possibly Dispensable
NM_004787	SLIT2	24	0.19	0.26	0.34	0.04	0.04	0.38	0.5	0.235	0.375	0.34	0.22	0.08	0.11	0	11.02	0.06	0.844651	Encodes a Functional Element (Excluding Domains/Repeats) = N; Encodes a Redundant Functional Domain = N; Encodes a Redundant Repeat Domain = Y	Indeterminate - Possibly Dispensable
NM_004787	SLIT2	25	0.19	0.26	0.34	0.04	0.04	0.38	0.5	0.235	0.375	0.34	0.22	0.08	0.11	0	11.02	0.06	0.844651	Encodes a Functional Element (Excluding Domains/Repeats) = N; Encodes a Redundant Functional Domain = N; Encodes a Redundant Repeat Domain = Y	Indeterminate - Possibly Dispensable
NM_032444	SLX4	5	1.31	1.89	1.12	12.945	15.42	3.47	2.595	1.575	2.045	1.18	0.98	1.43	1.19	5.735	2.81	0.76	2.35452	Encodes a Functional Element (Excluding Domains/Repeats) = Y; Encodes a Redundant Functional Domain = N; Encodes a Redundant Repeat Domain = N	Indeterminate - Possibly Dispensable
NM_032444	SLX4	3	1.31	1.89	1.12	12.945	15.42	3.47	2.595	1.575	2.045	1.18	0.98	1.43	1.19	5.735	2.81	0.76	2.35452	Encodes a Functional Element (Excluding Domains/Repeats) = Y; Encodes a Redundant Functional Domain = N; Encodes a Redundant Repeat Domain = N	Indeterminate - Possibly Dispensable
NM_032444	SLX4	14	1.31	1.89	1.12	12.945	15.42	3.47	2.595	1.575	2.045	1.18	0.98	1.43	1.19	5.735	2.81	0.76	2.35452	Encodes a Functional Element (Excluding Domains/Repeats) = Y; Encodes a Redundant Functional Domain = N; Encodes a Redundant Repeat Domain = N	Indeterminate - Possibly Dispensable
NM_005901	SMAD2	7	0.19	0.24	0.2	0.87	0.72	0.25	0.31	0.19	0.24	0.22	0.17	0.24	0.21	0.25	0.18	0.12	2.92617	Encodes a Functional Element (Excluding Domains/Repeats) = Y; Encodes a Redundant Functional Domain = N; Encodes a Redundant Repeat Domain = N	Indeterminate - Possibly Dispensable
NM_005901	SMAD2	6	0.19	0.24	0.2	0.87	0.72	0.25	0.31	0.19	0.24	0.22	0.17	0.24	0.21	0.25	0.18	0.12	2.92617	Encodes a Functional Element (Excluding Domains/Repeats) = Y; Encodes a Redundant Functional Domain = N; Encodes a Redundant Repeat Domain = N	Indeterminate - Possibly Dispensable
NM_005902	SMAD3	5	0.74	1.105	1.13	0.29	0.59	1.63	1.525	0.59	0.54	1.105	0.72	0.39	0.595	6.175	12.61	0.84	0.998539	Encodes a Functional Element (Excluding Domains/Repeats) = Y; Encodes a Redundant Functional Domain = N; Encodes a Redundant Repeat Domain = N	Indeterminate - Possibly Dispensable
NM_005902	SMAD3	4	0.74	1.105	1.13	0.29	0.59	1.63	1.525	0.59	0.54	1.105	0.72	0.39	0.595	6.175	12.61	0.84	0.998539	Encodes a Functional Element (Excluding Domains/Repeats) = Y; Encodes a Redundant Functional Domain = N; Encodes a Redundant Repeat Domain = N	Indeterminate - Possibly Dispensable
NM_005359	SMAD4	8	0.65	0.7	0.83	3.965	3.6	0.94	0.945	0.675	0.79	0.795	0.59	1.13	0.74	3.72	5.62	0.74	1.29616	Encodes a Functional Element (Excluding Domains/Repeats) = Y; Encodes a Redundant Functional Domain = N; Encodes a Redundant Repeat Domain = N	Indeterminate - Possibly Dispensable
NM_005359	SMAD4	7	0.65	0.7	0.83	3.965	3.6	0.94	0.945	0.675	0.79	0.795	0.59	1.13	0.74	3.72	5.62	0.74	1.29616	Encodes a Functional Element (Excluding Domains/Repeats) = Y; Encodes a Redundant Functional Domain = N; Encodes a Redundant Repeat Domain = N	Indeterminate - Possibly Dispensable
NM_005359	SMAD4	6	0.65	0.7	0.83	3.965	3.6	0.94	0.945	0.675	0.79	0.795	0.59	1.13	0.74	3.72	5.62	0.74	1.29616	Encodes a Functional Element (Excluding Domains/Repeats) = Y; Encodes a Redundant Functional Domain = N; Encodes a Redundant Repeat Domain = N	Indeterminate - Possibly Dispensable
NM_001127217	SMAD9	4	2.66	2.585	2.52	8.73	8.46	3.07	2.71	3.335	3.52	2.98	1.8	9.49	3.465	0.235	2.39	0.41	9.24518	Encodes a Functional Element (Excluding Domains/Repeats) = Y; Encodes a Redundant Functional Domain = N; Encodes a Redundant Repeat Domain = N	Indeterminate - Possibly Dispensable
NM_001282874	SMARCA1	20	0.78	0.385	0.54	0	0	0.31	0	0.425	0	0.385	0.52	0.63	0.615	0	14.95	4.11	0.191692	Encodes a Functional Element (Excluding Domains/Repeats) = Y; Encodes a Redundant Functional Domain = Y; Encodes a Redundant Repeat Domain = N	Indeterminate - Possibly Dispensable
NM_001282874	SMARCA1	23	0.78	0.385	0.54	0	0	0.31	0	0.425	0	0.385	0.52	0.63	0.615	0	14.95	4.11	0.191692	Encodes a Functional Element (Excluding Domains/Repeats) = N; Encodes a Redundant Functional Domain = Y; Encodes a Redundant Repeat Domain = N	Indeterminate - Possibly Dispensable
NM_001282874	SMARCA1	2	0.78	0.385	0.54	0	0	0.31	0	0.425	0	0.385	0.52	0.63	0.615	0	14.95	4.11	0.191692	Encodes a Functional Element (Excluding Domains/Repeats) = Y; Encodes a Redundant Functional Domain = N; Encodes a Redundant Repeat Domain = N	Indeterminate - Possibly Dispensable
NM_001282874	SMARCA1	24	0.78	0.385	0.54	0	0	0.31	0	0.425	0	0.385	0.52	0.63	0.615	0	14.95	4.11	0.191692	Encodes a Functional Element (Excluding Domains/Repeats) = Y; Encodes a Redundant Functional Domain = N; Encodes a Redundant Repeat Domain = N	Indeterminate - Possibly Dispensable
NM_003070	SMARCA2	10	0	0	0	0	0	0	0	0.02	0	0	0	0.01	0	15.78	4.34	0.15	4.21724	Encodes a Functional Element (Excluding Domains/Repeats) = Y; Encodes a Redundant Functional Domain = N; Encodes a Redundant Repeat Domain = N	Indeterminate - Possibly Dispensable
NM_003070	SMARCA2	21	0	0	0	0	0	0	0	0.02	0	0	0	0.01	0	15.78	4.34	0.15	4.21724	Encodes a Functional Element (Excluding Domains/Repeats) = Y; Encodes a Redundant Functional Domain = N; Encodes a Redundant Repeat Domain = N	Indeterminate - Possibly Dispensable
NM_003070	SMARCA2	20	0	0	0	0	0	0	0	0.02	0	0	0	0.01	0	15.78	4.34	0.15	4.21724	Encodes a Functional Element (Excluding Domains/Repeats) = Y; Encodes a Redundant Functional Domain = N; Encodes a Redundant Repeat Domain = N	Indeterminate - Possibly Dispensable
NM_003072	SMARCA4	11	0	0	0	0	0	0	0	0	0	0	0	0	0	0	0	0	0.000202	Encodes a Functional Element (Excluding Domains/Repeats) = Y; Encodes a Redundant Functional Domain = N; Encodes a Redundant Repeat Domain = N	Indeterminate - Possibly Dispensable
NM_003072	SMARCA4	28	0	0	0	0	0	0	0	0	0	0	0	0	0	0	0	0	0.000202	Encodes a Functional Element (Excluding Domains/Repeats) = Y; Encodes a Redundant Functional Domain = N; Encodes a Redundant Repeat Domain = N	Indeterminate - Possibly Dispensable
NM_003072	SMARCA4	5	0	0	0	0	0	0	0	0	0	0	0	0	0	0	0	0	0.000202	Encodes a Functional Element (Excluding Domains/Repeats) = Y; Encodes a Redundant Functional Domain = N; Encodes a Redundant Repeat Domain = N	Indeterminate - Possibly Dispensable
NM_003072	SMARCA4	27	0	0	0	0	0	0	0	0	0	0	0	0	0	0	0	0	0.000202	Encodes a Functional Element (Excluding Domains/Repeats) = Y; Encodes a Redundant Functional Domain = N; Encodes a Redundant Repeat Domain = N	Indeterminate - Possibly Dispensable
NM_003072	SMARCA4	29	0	0	0	0	0	0	0	0	0	0	0	0	0	0	0	0	0.000202	Encodes a Functional Element (Excluding Domains/Repeats) = Y; Encodes a Redundant Functional Domain = N; Encodes a Redundant Repeat Domain = N	Indeterminate - Possibly Dispensable
NM_003601	SMARCA5	23	6.93	6.925	7.65	12.78	11.09	7.97	9.215	7.15	9.245	7.66	6.97	13.63	9.02	30.575	21.98	3.04	35.6838	Encodes a Functional Element (Excluding Domains/Repeats) = Y; Encodes a Redundant Functional Domain = Y; Encodes a Redundant Repeat Domain = N	Indeterminate - Possibly Dispensable
NM_003601	SMARCA5	19	6.93	6.925	7.65	12.78	11.09	7.97	9.215	7.15	9.245	7.66	6.97	13.63	9.02	30.575	21.98	3.04	35.6838	Encodes a Functional Element (Excluding Domains/Repeats) = N; Encodes a Redundant Functional Domain = Y; Encodes a Redundant Repeat Domain = N	Indeterminate - Possibly Dispensable
NM_003601	SMARCA5	22	6.93	6.925	7.65	12.78	11.09	7.97	9.215	7.15	9.245	7.66	6.97	13.63	9.02	30.575	21.98	3.04	35.6838	Encodes a Functional Element (Excluding Domains/Repeats) = N; Encodes a Redundant Functional Domain = Y; Encodes a Redundant Repeat Domain = N	Indeterminate - Possibly Dispensable
NM_003601	SMARCA5	2	6.93	6.925	7.65	12.78	11.09	7.97	9.215	7.15	9.245	7.66	6.97	13.63	9.02	30.575	21.98	3.04	35.6838	Encodes a Functional Element (Excluding Domains/Repeats) = Y; Encodes a Redundant Functional Domain = N; Encodes a Redundant Repeat Domain = N	Indeterminate - Possibly Dispensable
NM_020159	SMARCAD1	7	1.16	1.32	1.39	5.645	5.03	1.59	1.77	1.24	1.88	1.58	1.04	2.06	1.455	6.455	5.85	1.14	3.34817	Encodes a Functional Element (Excluding Domains/Repeats) = Y; Encodes a Redundant Functional Domain = Y; Encodes a Redundant Repeat Domain = N	Indeterminate - Possibly Dispensable
NM_020159	SMARCAD1	17	1.16	1.32	1.39	5.645	5.03	1.59	1.77	1.24	1.88	1.58	1.04	2.06	1.455	6.455	5.85	1.14	3.34817	Encodes a Functional Element (Excluding Domains/Repeats) = Y; Encodes a Redundant Functional Domain = N; Encodes a Redundant Repeat Domain = N	Indeterminate - Possibly Dispensable
NM_014140	SMARCAL1	4	0.99	1.19	1.24	1.67	1.86	1.61	1.705	1.05	1.515	1.215	1.12	2.03	1.41	5.94	4.72	0.66	0.221024	Encodes a Functional Element (Excluding Domains/Repeats) = N; Encodes a Redundant Functional Domain = Y; Encodes a Redundant Repeat Domain = N	Indeterminate - Possibly Dispensable
NM_014140	SMARCAL1	6	0.99	1.19	1.24	1.67	1.86	1.61	1.705	1.05	1.515	1.215	1.12	2.03	1.41	5.94	4.72	0.66	0.221024	Encodes a Functional Element (Excluding Domains/Repeats) = N; Encodes a Redundant Functional Domain = Y; Encodes a Redundant Repeat Domain = N	Indeterminate - Possibly Dispensable
NM_003074	SMARCC1	25	6.1	3.94	5.46	7.19	7.47	4.99	4.83	6.165	6.285	4.995	5.89	9.96	7.455	41.99	21.69	4.49	13.0636	Encodes a Functional Element (Excluding Domains/Repeats) = Y; Encodes a Redundant Functional Domain = N; Encodes a Redundant Repeat Domain = N	Indeterminate - Possibly Dispensable
NM_003074	SMARCC1	12	6.1	3.94	5.46	7.19	7.47	4.99	4.83	6.165	6.285	4.995	5.89	9.96	7.455	41.99	21.69	4.49	13.0636	Encodes a Functional Element (Excluding Domains/Repeats) = Y; Encodes a Redundant Functional Domain = N; Encodes a Redundant Repeat Domain = N	Indeterminate - Possibly Dispensable
NM_003074	SMARCC1	21	6.1	3.94	5.46	7.19	7.47	4.99	4.83	6.165	6.285	4.995	5.89	9.96	7.455	41.99	21.69	4.49	13.0636	Encodes a Functional Element (Excluding Domains/Repeats) = Y; Encodes a Redundant Functional Domain = N; Encodes a Redundant Repeat Domain = N	Indeterminate - Possibly Dispensable
NM_003074	SMARCC1	27	6.1	3.94	5.46	7.19	7.47	4.99	4.83	6.165	6.285	4.995	5.89	9.96	7.455	41.99	21.69	4.49	13.0636	Encodes a Functional Element (Excluding Domains/Repeats) = Y; Encodes a Redundant Functional Domain = N; Encodes a Redundant Repeat Domain = N	Indeterminate - Possibly Dispensable
NM_001330288	SMARCC2	12	23.79	31.175	26.52	63.795	65.03	35.44	38.745	21.79	25.035	26.82	23.61	23.32	22.265	27.06	20.09	8.6	52.0602	Encodes a Functional Element (Excluding Domains/Repeats) = Y; Encodes a Redundant Functional Domain = N; Encodes a Redundant Repeat Domain = N	Indeterminate - Possibly Dispensable
NM_001330288	SMARCC2	26	23.79	31.175	26.52	63.795	65.03	35.44	38.745	21.79	25.035	26.82	23.61	23.32	22.265	27.06	20.09	8.6	52.0602	Encodes a Functional Element (Excluding Domains/Repeats) = Y; Encodes a Redundant Functional Domain = N; Encodes a Redundant Repeat Domain = N	Indeterminate - Possibly Dispensable
NM_001330288	SMARCC2	22	23.79	31.175	26.52	63.795	65.03	35.44	38.745	21.79	25.035	26.82	23.61	23.32	22.265	27.06	20.09	8.6	52.0602	Encodes a Functional Element (Excluding Domains/Repeats) = Y; Encodes a Redundant Functional Domain = N; Encodes a Redundant Repeat Domain = N	Indeterminate - Possibly Dispensable
NM_003076	SMARCD1	12	8.4	10.1	12.49	22.435	22.66	12.93	11.885	9.18	9.295	12.15	11.22	11.82	8.02	26.5	17.85	6.42	16.5358	Encodes a Functional Element (Excluding Domains/Repeats) = Y; Encodes a Redundant Functional Domain = N; Encodes a Redundant Repeat Domain = N	Indeterminate - Possibly Dispensable
NM_003076	SMARCD1	6	8.4	10.1	12.49	22.435	22.66	12.93	11.885	9.18	9.295	12.15	11.22	11.82	8.02	26.5	17.85	6.42	16.5358	Encodes a Functional Element (Excluding Domains/Repeats) = Y; Encodes a Redundant Functional Domain = N; Encodes a Redundant Repeat Domain = N	Indeterminate - Possibly Dispensable
NM_003076	SMARCD1	4	8.4	10.1	12.49	22.435	22.66	12.93	11.885	9.18	9.295	12.15	11.22	11.82	8.02	26.5	17.85	6.42	16.5358	Encodes a Functional Element (Excluding Domains/Repeats) = Y; Encodes a Redundant Functional Domain = N; Encodes a Redundant Repeat Domain = N	Indeterminate - Possibly Dispensable
NM_003076	SMARCD1	5	8.4	10.1	12.49	22.435	22.66	12.93	11.885	9.18	9.295	12.15	11.22	11.82	8.02	26.5	17.85	6.42	16.5358	Encodes a Functional Element (Excluding Domains/Repeats) = Y; Encodes a Redundant Functional Domain = N; Encodes a Redundant Repeat Domain = N	Indeterminate - Possibly Dispensable
NM_003076	SMARCD1	11	8.4	10.1	12.49	22.435	22.66	12.93	11.885	9.18	9.295	12.15	11.22	11.82	8.02	26.5	17.85	6.42	16.5358	Encodes a Functional Element (Excluding Domains/Repeats) = Y; Encodes a Redundant Functional Domain = N; Encodes a Redundant Repeat Domain = N	Indeterminate - Possibly Dispensable
NM_001098426	SMARCD2	5	7.48	7.07	8.6	55.425	61.34	10.49	8.99	8.04	7.195	7.81	8.03	11.04	8.615	49.01	64.28	19.34	0.3497	Encodes a Functional Element (Excluding Domains/Repeats) = Y; Encodes a Redundant Functional Domain = N; Encodes a Redundant Repeat Domain = N	Indeterminate - Possibly Dispensable
NM_003079	SMARCE1	5	0.965	1.175	1.32	3.515	3.07	1.47	1.575	1.05	1.14	1.51	1.08	1.11	0.835	0.66	0.89	0.32	2.8775	Encodes a Functional Element (Excluding Domains/Repeats) = Y; Encodes a Redundant Functional Domain = N; Encodes a Redundant Repeat Domain = N	Indeterminate - Possibly Dispensable
NM_003079	SMARCE1	9	0.965	1.175	1.32	3.515	3.07	1.47	1.575	1.05	1.14	1.51	1.08	1.11	0.835	0.66	0.89	0.32	2.8775	Encodes a Functional Element (Excluding Domains/Repeats) = Y; Encodes a Redundant Functional Domain = N; Encodes a Redundant Repeat Domain = N	Indeterminate - Possibly Dispensable
NM_003079	SMARCE1	4	0.965	1.175	1.32	3.515	3.07	1.47	1.575	1.05	1.14	1.51	1.08	1.11	0.835	0.66	0.89	0.32	2.8775	Encodes a Functional Element (Excluding Domains/Repeats) = Y; Encodes a Redundant Functional Domain = N; Encodes a Redundant Repeat Domain = N	Indeterminate - Possibly Dispensable
NM_006306	SMC1A	14	2.87	2.7	3.37	17.045	13.94	3.41	3.825	2.89	3.075	2.98	2.85	4.58	3.13	22.255	9.73	3.44	23.0335	Encodes a Functional Element (Excluding Domains/Repeats) = Y; Encodes a Redundant Functional Domain = N; Encodes a Redundant Repeat Domain = N	Indeterminate - Possibly Dispensable
NM_006306	SMC1A	7	2.87	2.7	3.37	17.045	13.94	3.41	3.825	2.89	3.075	2.98	2.85	4.58	3.13	22.255	9.73	3.44	23.0335	Encodes a Functional Element (Excluding Domains/Repeats) = Y; Encodes a Redundant Functional Domain = N; Encodes a Redundant Repeat Domain = N	Indeterminate - Possibly Dispensable
NM_006306	SMC1A	4	2.87	2.7	3.37	17.045	13.94	3.41	3.825	2.89	3.075	2.98	2.85	4.58	3.13	22.255	9.73	3.44	23.0335	Encodes a Functional Element (Excluding Domains/Repeats) = Y; Encodes a Redundant Functional Domain = N; Encodes a Redundant Repeat Domain = N	Indeterminate - Possibly Dispensable
NM_006306	SMC1A	19	2.87	2.7	3.37	17.045	13.94	3.41	3.825	2.89	3.075	2.98	2.85	4.58	3.13	22.255	9.73	3.44	23.0335	Encodes a Functional Element (Excluding Domains/Repeats) = Y; Encodes a Redundant Functional Domain = N; Encodes a Redundant Repeat Domain = N	Indeterminate - Possibly Dispensable
NM_006306	SMC1A	13	2.87	2.7	3.37	17.045	13.94	3.41	3.825	2.89	3.075	2.98	2.85	4.58	3.13	22.255	9.73	3.44	23.0335	Encodes a Functional Element (Excluding Domains/Repeats) = Y; Encodes a Redundant Functional Domain = N; Encodes a Redundant Repeat Domain = N	Indeterminate - Possibly Dispensable
NM_005445	SMC3	22	4.58	4.175	5.62	18.31	15.41	4.73	4.995	4.68	5.355	5.79	4.72	7.3	5.1	27.185	17.51	2.58	32.2676	Encodes a Functional Element (Excluding Domains/Repeats) = Y; Encodes a Redundant Functional Domain = N; Encodes a Redundant Repeat Domain = N	Indeterminate - Possibly Dispensable
NM_005445	SMC3	19	4.58	4.175	5.62	18.31	15.41	4.73	4.995	4.68	5.355	5.79	4.72	7.3	5.1	27.185	17.51	2.58	32.2676	Encodes a Functional Element (Excluding Domains/Repeats) = Y; Encodes a Redundant Functional Domain = N; Encodes a Redundant Repeat Domain = N	Indeterminate - Possibly Dispensable
NM_005445	SMC3	10	4.58	4.175	5.62	18.31	15.41	4.73	4.995	4.68	5.355	5.79	4.72	7.3	5.1	27.185	17.51	2.58	32.2676	Encodes a Functional Element (Excluding Domains/Repeats) = Y; Encodes a Redundant Functional Domain = N; Encodes a Redundant Repeat Domain = N	Indeterminate - Possibly Dispensable
NM_005445	SMC3	21	4.58	4.175	5.62	18.31	15.41	4.73	4.995	4.68	5.355	5.79	4.72	7.3	5.1	27.185	17.51	2.58	32.2676	Encodes a Functional Element (Excluding Domains/Repeats) = Y; Encodes a Redundant Functional Domain = N; Encodes a Redundant Repeat Domain = N	Indeterminate - Possibly Dispensable
NM_005445	SMC3	11	4.58	4.175	5.62	18.31	15.41	4.73	4.995	4.68	5.355	5.79	4.72	7.3	5.1	27.185	17.51	2.58	32.2676	Encodes a Functional Element (Excluding Domains/Repeats) = Y; Encodes a Redundant Functional Domain = N; Encodes a Redundant Repeat Domain = N	Indeterminate - Possibly Dispensable
NM_005445	SMC3	26	4.58	4.175	5.62	18.31	15.41	4.73	4.995	4.68	5.355	5.79	4.72	7.3	5.1	27.185	17.51	2.58	32.2676	Encodes a Functional Element (Excluding Domains/Repeats) = Y; Encodes a Redundant Functional Domain = N; Encodes a Redundant Repeat Domain = N	Indeterminate - Possibly Dispensable
NM_015110	SMC5	8	2.05	1.98	2.25	13.095	10.48	2.28	2.39	2.225	2.905	2.3	1.86	3.56	2.56	14.05	12.37	3.37	11.2166	Encodes a Functional Element (Excluding Domains/Repeats) = Y; Encodes a Redundant Functional Domain = N; Encodes a Redundant Repeat Domain = N	Indeterminate - Possibly Dispensable
NM_015110	SMC5	20	2.05	1.98	2.25	13.095	10.48	2.28	2.39	2.225	2.905	2.3	1.86	3.56	2.56	14.05	12.37	3.37	11.2166	Encodes a Functional Element (Excluding Domains/Repeats) = Y; Encodes a Redundant Functional Domain = N; Encodes a Redundant Repeat Domain = N	Indeterminate - Possibly Dispensable
NM_015110	SMC5	21	2.05	1.98	2.25	13.095	10.48	2.28	2.39	2.225	2.905	2.3	1.86	3.56	2.56	14.05	12.37	3.37	11.2166	Encodes a Functional Element (Excluding Domains/Repeats) = Y; Encodes a Redundant Functional Domain = N; Encodes a Redundant Repeat Domain = N	Indeterminate - Possibly Dispensable
NM_015110	SMC5	22	2.05	1.98	2.25	13.095	10.48	2.28	2.39	2.225	2.905	2.3	1.86	3.56	2.56	14.05	12.37	3.37	11.2166	Encodes a Functional Element (Excluding Domains/Repeats) = Y; Encodes a Redundant Functional Domain = N; Encodes a Redundant Repeat Domain = N	Indeterminate - Possibly Dispensable
NM_015110	SMC5	17	2.05	1.98	2.25	13.095	10.48	2.28	2.39	2.225	2.905	2.3	1.86	3.56	2.56	14.05	12.37	3.37	11.2166	Encodes a Functional Element (Excluding Domains/Repeats) = Y; Encodes a Redundant Functional Domain = N; Encodes a Redundant Repeat Domain = N	Indeterminate - Possibly Dispensable
NM_015110	SMC5	18	2.05	1.98	2.25	13.095	10.48	2.28	2.39	2.225	2.905	2.3	1.86	3.56	2.56	14.05	12.37	3.37	11.2166	Encodes a Functional Element (Excluding Domains/Repeats) = Y; Encodes a Redundant Functional Domain = N; Encodes a Redundant Repeat Domain = N	Indeterminate - Possibly Dispensable
NM_015110	SMC5	5	2.05	1.98	2.25	13.095	10.48	2.28	2.39	2.225	2.905	2.3	1.86	3.56	2.56	14.05	12.37	3.37	11.2166	Encodes a Functional Element (Excluding Domains/Repeats) = Y; Encodes a Redundant Functional Domain = N; Encodes a Redundant Repeat Domain = N	Indeterminate - Possibly Dispensable
NM_015110	SMC5	6	2.05	1.98	2.25	13.095	10.48	2.28	2.39	2.225	2.905	2.3	1.86	3.56	2.56	14.05	12.37	3.37	11.2166	Encodes a Functional Element (Excluding Domains/Repeats) = Y; Encodes a Redundant Functional Domain = N; Encodes a Redundant Repeat Domain = N	Indeterminate - Possibly Dispensable
NM_015110	SMC5	7	2.05	1.98	2.25	13.095	10.48	2.28	2.39	2.225	2.905	2.3	1.86	3.56	2.56	14.05	12.37	3.37	11.2166	Encodes a Functional Element (Excluding Domains/Repeats) = Y; Encodes a Redundant Functional Domain = N; Encodes a Redundant Repeat Domain = N	Indeterminate - Possibly Dispensable
NM_015110	SMC5	11	2.05	1.98	2.25	13.095	10.48	2.28	2.39	2.225	2.905	2.3	1.86	3.56	2.56	14.05	12.37	3.37	11.2166	Encodes a Functional Element (Excluding Domains/Repeats) = Y; Encodes a Redundant Functional Domain = N; Encodes a Redundant Repeat Domain = N	Indeterminate - Possibly Dispensable
NM_015110	SMC5	14	2.05	1.98	2.25	13.095	10.48	2.28	2.39	2.225	2.905	2.3	1.86	3.56	2.56	14.05	12.37	3.37	11.2166	Encodes a Functional Element (Excluding Domains/Repeats) = Y; Encodes a Redundant Functional Domain = N; Encodes a Redundant Repeat Domain = N	Indeterminate - Possibly Dispensable
NM_015295	SMCHD1	14	2.055	2.225	2.49	10.48	10.61	3.27	2.75	2.01	2.845	2.485	2.03	3.09	2.38	17.54	8.98	1.97	13.178	Encodes a Functional Element (Excluding Domains/Repeats) = Y; Encodes a Redundant Functional Domain = N; Encodes a Redundant Repeat Domain = N	Indeterminate - Possibly Dispensable
NM_015295	SMCHD1	7	2.055	2.225	2.49	10.48	10.61	3.27	2.75	2.01	2.845	2.485	2.03	3.09	2.38	17.54	8.98	1.97	13.178	Encodes a Functional Element (Excluding Domains/Repeats) = Y; Encodes a Redundant Functional Domain = N; Encodes a Redundant Repeat Domain = N	Indeterminate - Possibly Dispensable
NM_015295	SMCHD1	36	2.055	2.225	2.49	10.48	10.61	3.27	2.75	2.01	2.845	2.485	2.03	3.09	2.38	17.54	8.98	1.97	13.178	Encodes a Functional Element (Excluding Domains/Repeats) = Y; Encodes a Redundant Functional Domain = N; Encodes a Redundant Repeat Domain = N	Indeterminate - Possibly Dispensable
NM_015295	SMCHD1	3	2.055	2.225	2.49	10.48	10.61	3.27	2.75	2.01	2.845	2.485	2.03	3.09	2.38	17.54	8.98	1.97	13.178	Encodes a Functional Element (Excluding Domains/Repeats) = Y; Encodes a Redundant Functional Domain = N; Encodes a Redundant Repeat Domain = N	Indeterminate - Possibly Dispensable
NM_015295	SMCHD1	13	2.055	2.225	2.49	10.48	10.61	3.27	2.75	2.01	2.845	2.485	2.03	3.09	2.38	17.54	8.98	1.97	13.178	Encodes a Functional Element (Excluding Domains/Repeats) = Y; Encodes a Redundant Functional Domain = N; Encodes a Redundant Repeat Domain = N	Indeterminate - Possibly Dispensable
NM_019108	SMG9	3	2.15	2.53	2.31	6.025	5.87	3.31	3.16	2.52	3.355	2.405	2.33	4.05	2.925	3.1	2.24	0.95	2.81665	Encodes a Functional Element (Excluding Domains/Repeats) = Y; Encodes a Redundant Functional Domain = N; Encodes a Redundant Repeat Domain = N	Indeterminate - Possibly Dispensable
NM_000344	SMN1	2	9.795	10.865	9.76	22.91	16.66	9.46	13.09	10.32	12.855	10.63	8.47	14.8	10.255	36.705	26.27	9.39	7.82433	Encodes a Functional Element (Excluding Domains/Repeats) = Y; Encodes a Redundant Functional Domain = N; Encodes a Redundant Repeat Domain = N	Indeterminate - Possibly Dispensable
NM_005631	SMO	7	3.12	3.4	3.38	3.495	5.27	3.34	2.695	2.45	3.2	3.535	2.68	1.86	3.265	2.19	3.53	7.44	2.83774	Encodes a Functional Element (Excluding Domains/Repeats) = Y; Encodes a Redundant Functional Domain = N; Encodes a Redundant Repeat Domain = N	Indeterminate - Possibly Dispensable
NM_005631	SMO	11	3.12	3.4	3.38	3.495	5.27	3.34	2.695	2.45	3.2	3.535	2.68	1.86	3.265	2.19	3.53	7.44	2.83774	Encodes a Functional Element (Excluding Domains/Repeats) = Y; Encodes a Redundant Functional Domain = N; Encodes a Redundant Repeat Domain = N	Indeterminate - Possibly Dispensable
NM_005631	SMO	9	3.12	3.4	3.38	3.495	5.27	3.34	2.695	2.45	3.2	3.535	2.68	1.86	3.265	2.19	3.53	7.44	2.83774	Encodes a Functional Element (Excluding Domains/Repeats) = Y; Encodes a Redundant Functional Domain = N; Encodes a Redundant Repeat Domain = N	Indeterminate - Possibly Dispensable
NM_001034852	SMOC1	5	9.5	5.735	4.67	2.995	2.8	4.29	4.62	9.195	7.825	4.42	4.05	7.36	9.34	0	1.05	10.77	1.39983	Encodes a Functional Element (Excluding Domains/Repeats) = Y; Encodes a Redundant Functional Domain = N; Encodes a Redundant Repeat Domain = N	Indeterminate - Possibly Dispensable
NM_001034852	SMOC1	6	9.5	5.735	4.67	2.995	2.8	4.29	4.62	9.195	7.825	4.42	4.05	7.36	9.34	0	1.05	10.77	1.39983	Encodes a Functional Element (Excluding Domains/Repeats) = Y; Encodes a Redundant Functional Domain = N; Encodes a Redundant Repeat Domain = N	Indeterminate - Possibly Dispensable
NM_001166412	SMOC2	7	2.3	2.25	5.14	1.505	1.73	2.1	2.17	2.585	2.72	5.175	4.68	2.03	3.645	0.03	0.08	0.65	2.61545	Encodes a Functional Element (Excluding Domains/Repeats) = Y; Encodes a Redundant Functional Domain = Y; Encodes a Redundant Repeat Domain = N	Indeterminate - Possibly Dispensable
NM_001166412	SMOC2	5	2.3	2.25	5.14	1.505	1.73	2.1	2.17	2.585	2.72	5.175	4.68	2.03	3.645	0.03	0.08	0.65	2.61545	Encodes a Functional Element (Excluding Domains/Repeats) = Y; Encodes a Redundant Functional Domain = N; Encodes a Redundant Repeat Domain = N	Indeterminate - Possibly Dispensable
NM_001166412	SMOC2	6	2.3	2.25	5.14	1.505	1.73	2.1	2.17	2.585	2.72	5.175	4.68	2.03	3.645	0.03	0.08	0.65	2.61545	Encodes a Functional Element (Excluding Domains/Repeats) = Y; Encodes a Redundant Functional Domain = N; Encodes a Redundant Repeat Domain = N	Indeterminate - Possibly Dispensable
NM_017951	SMPD4	10	0	0.47	0.29	5.42	6.98	2.59	1.22	0.155	1.33	0.54	0.04	0.82	0	0.09	11.72	0.91	0.161759	Encodes a Functional Element (Excluding Domains/Repeats) = Y; Encodes a Redundant Functional Domain = N; Encodes a Redundant Repeat Domain = N	Indeterminate - Possibly Dispensable
NM_017951	SMPD4	19	0	0.47	0.29	5.42	6.98	2.59	1.22	0.155	1.33	0.54	0.04	0.82	0	0.09	11.72	0.91	0.161759	Encodes a Functional Element (Excluding Domains/Repeats) = Y; Encodes a Redundant Functional Domain = N; Encodes a Redundant Repeat Domain = N	Indeterminate - Possibly Dispensable
NM_130811	SNAP25	3	307.415	586.025	281.57	2275.29	1075.69	542.44	1383.48	360.295	135.895	334.17	220.89	48.13	100.955	0	0.1	0	474.823	Encodes a Functional Element (Excluding Domains/Repeats) = Y; Encodes a Redundant Functional Domain = Y; Encodes a Redundant Repeat Domain = N	Indeterminate - Possibly Dispensable
NM_003086	SNAPC4	10	2.375	3.36	3.35	8.815	9.09	5.68	4.53	2.59	3.2	5.075	2.72	1.97	1.86	7.295	4.9	2.8	0.731513	Encodes a Functional Element (Excluding Domains/Repeats) = N; Encodes a Redundant Functional Domain = Y; Encodes a Redundant Repeat Domain = N	Indeterminate - Possibly Dispensable
NM_003086	SNAPC4	17	2.375	3.36	3.35	8.815	9.09	5.68	4.53	2.59	3.2	5.075	2.72	1.97	1.86	7.295	4.9	2.8	0.731513	Encodes a Functional Element (Excluding Domains/Repeats) = Y; Encodes a Redundant Functional Domain = N; Encodes a Redundant Repeat Domain = N	Indeterminate - Possibly Dispensable
NM_003086	SNAPC4	5	2.375	3.36	3.35	8.815	9.09	5.68	4.53	2.59	3.2	5.075	2.72	1.97	1.86	7.295	4.9	2.8	0.731513	Encodes a Functional Element (Excluding Domains/Repeats) = Y; Encodes a Redundant Functional Domain = N; Encodes a Redundant Repeat Domain = N	Indeterminate - Possibly Dispensable
NM_003086	SNAPC4	4	2.375	3.36	3.35	8.815	9.09	5.68	4.53	2.59	3.2	5.075	2.72	1.97	1.86	7.295	4.9	2.8	0.731513	Encodes a Functional Element (Excluding Domains/Repeats) = Y; Encodes a Redundant Functional Domain = N; Encodes a Redundant Repeat Domain = N	Indeterminate - Possibly Dispensable
NM_000345	SNCA	3	14.615	26.56	7.03	36.2	26.93	20.85	32.44	11.88	11.46	11.265	6.83	13.9	13.68	0	0	0.03	4.10665	Encodes a Functional Element (Excluding Domains/Repeats) = Y; Encodes a Redundant Functional Domain = N; Encodes a Redundant Repeat Domain = Y	Indeterminate - Possibly Dispensable
NM_007241	SNF8	2	3.695	4.5	3.37	9.55	8.65	5.59	5.875	4.34	4.495	3.36	3.09	6.68	5.03	4.35	5.37	1.15	12.0713	Encodes a Functional Element (Excluding Domains/Repeats) = Y; Encodes a Redundant Functional Domain = N; Encodes a Redundant Repeat Domain = N	Indeterminate - Possibly Dispensable
NM_014014	SNRNP200	23	6.49	8.01	7.71	32.06	31.72	11.13	9.46	5.31	6.39	8.075	6	7.79	5.41	53.08	37.56	3.97	70.3663	Encodes a Functional Element (Excluding Domains/Repeats) = Y; Encodes a Redundant Functional Domain = Y; Encodes a Redundant Repeat Domain = N	Indeterminate - Possibly Dispensable
NM_014014	SNRNP200	24	6.49	8.01	7.71	32.06	31.72	11.13	9.46	5.31	6.39	8.075	6	7.79	5.41	53.08	37.56	3.97	70.3663	Encodes a Functional Element (Excluding Domains/Repeats) = Y; Encodes a Redundant Functional Domain = Y; Encodes a Redundant Repeat Domain = N	Indeterminate - Possibly Dispensable
NM_014014	SNRNP200	44	6.49	8.01	7.71	32.06	31.72	11.13	9.46	5.31	6.39	8.075	6	7.79	5.41	53.08	37.56	3.97	70.3663	Encodes a Functional Element (Excluding Domains/Repeats) = Y; Encodes a Redundant Functional Domain = Y; Encodes a Redundant Repeat Domain = N	Indeterminate - Possibly Dispensable
NM_014014	SNRNP200	18	6.49	8.01	7.71	32.06	31.72	11.13	9.46	5.31	6.39	8.075	6	7.79	5.41	53.08	37.56	3.97	70.3663	Encodes a Functional Element (Excluding Domains/Repeats) = Y; Encodes a Redundant Functional Domain = Y; Encodes a Redundant Repeat Domain = N	Indeterminate - Possibly Dispensable
NM_014014	SNRNP200	19	6.49	8.01	7.71	32.06	31.72	11.13	9.46	5.31	6.39	8.075	6	7.79	5.41	53.08	37.56	3.97	70.3663	Encodes a Functional Element (Excluding Domains/Repeats) = Y; Encodes a Redundant Functional Domain = Y; Encodes a Redundant Repeat Domain = N	Indeterminate - Possibly Dispensable
NM_014014	SNRNP200	12	6.49	8.01	7.71	32.06	31.72	11.13	9.46	5.31	6.39	8.075	6	7.79	5.41	53.08	37.56	3.97	70.3663	Encodes a Functional Element (Excluding Domains/Repeats) = Y; Encodes a Redundant Functional Domain = Y; Encodes a Redundant Repeat Domain = N	Indeterminate - Possibly Dispensable
NM_014014	SNRNP200	40	6.49	8.01	7.71	32.06	31.72	11.13	9.46	5.31	6.39	8.075	6	7.79	5.41	53.08	37.56	3.97	70.3663	Encodes a Functional Element (Excluding Domains/Repeats) = Y; Encodes a Redundant Functional Domain = Y; Encodes a Redundant Repeat Domain = N	Indeterminate - Possibly Dispensable
NM_014014	SNRNP200	17	6.49	8.01	7.71	32.06	31.72	11.13	9.46	5.31	6.39	8.075	6	7.79	5.41	53.08	37.56	3.97	70.3663	Encodes a Functional Element (Excluding Domains/Repeats) = Y; Encodes a Redundant Functional Domain = Y; Encodes a Redundant Repeat Domain = N	Indeterminate - Possibly Dispensable
NM_014014	SNRNP200	22	6.49	8.01	7.71	32.06	31.72	11.13	9.46	5.31	6.39	8.075	6	7.79	5.41	53.08	37.56	3.97	70.3663	Encodes a Functional Element (Excluding Domains/Repeats) = Y; Encodes a Redundant Functional Domain = Y; Encodes a Redundant Repeat Domain = N	Indeterminate - Possibly Dispensable
NM_014014	SNRNP200	13	6.49	8.01	7.71	32.06	31.72	11.13	9.46	5.31	6.39	8.075	6	7.79	5.41	53.08	37.56	3.97	70.3663	Encodes a Functional Element (Excluding Domains/Repeats) = Y; Encodes a Redundant Functional Domain = Y; Encodes a Redundant Repeat Domain = N	Indeterminate - Possibly Dispensable
NM_014014	SNRNP200	38	6.49	8.01	7.71	32.06	31.72	11.13	9.46	5.31	6.39	8.075	6	7.79	5.41	53.08	37.56	3.97	70.3663	Encodes a Functional Element (Excluding Domains/Repeats) = Y; Encodes a Redundant Functional Domain = Y; Encodes a Redundant Repeat Domain = N	Indeterminate - Possibly Dispensable
NM_014014	SNRNP200	14	6.49	8.01	7.71	32.06	31.72	11.13	9.46	5.31	6.39	8.075	6	7.79	5.41	53.08	37.56	3.97	70.3663	Encodes a Functional Element (Excluding Domains/Repeats) = Y; Encodes a Redundant Functional Domain = Y; Encodes a Redundant Repeat Domain = N	Indeterminate - Possibly Dispensable
NM_014014	SNRNP200	29	6.49	8.01	7.71	32.06	31.72	11.13	9.46	5.31	6.39	8.075	6	7.79	5.41	53.08	37.56	3.97	70.3663	Encodes a Functional Element (Excluding Domains/Repeats) = Y; Encodes a Redundant Functional Domain = Y; Encodes a Redundant Repeat Domain = N	Indeterminate - Possibly Dispensable
NM_014014	SNRNP200	41	6.49	8.01	7.71	32.06	31.72	11.13	9.46	5.31	6.39	8.075	6	7.79	5.41	53.08	37.56	3.97	70.3663	Encodes a Functional Element (Excluding Domains/Repeats) = Y; Encodes a Redundant Functional Domain = Y; Encodes a Redundant Repeat Domain = N	Indeterminate - Possibly Dispensable
NM_014014	SNRNP200	20	6.49	8.01	7.71	32.06	31.72	11.13	9.46	5.31	6.39	8.075	6	7.79	5.41	53.08	37.56	3.97	70.3663	Encodes a Functional Element (Excluding Domains/Repeats) = Y; Encodes a Redundant Functional Domain = Y; Encodes a Redundant Repeat Domain = N	Indeterminate - Possibly Dispensable
NM_014014	SNRNP200	32	6.49	8.01	7.71	32.06	31.72	11.13	9.46	5.31	6.39	8.075	6	7.79	5.41	53.08	37.56	3.97	70.3663	Encodes a Functional Element (Excluding Domains/Repeats) = Y; Encodes a Redundant Functional Domain = Y; Encodes a Redundant Repeat Domain = N	Indeterminate - Possibly Dispensable
NM_014014	SNRNP200	21	6.49	8.01	7.71	32.06	31.72	11.13	9.46	5.31	6.39	8.075	6	7.79	5.41	53.08	37.56	3.97	70.3663	Encodes a Functional Element (Excluding Domains/Repeats) = Y; Encodes a Redundant Functional Domain = Y; Encodes a Redundant Repeat Domain = N	Indeterminate - Possibly Dispensable
NM_014014	SNRNP200	31	6.49	8.01	7.71	32.06	31.72	11.13	9.46	5.31	6.39	8.075	6	7.79	5.41	53.08	37.56	3.97	70.3663	Encodes a Functional Element (Excluding Domains/Repeats) = Y; Encodes a Redundant Functional Domain = Y; Encodes a Redundant Repeat Domain = N	Indeterminate - Possibly Dispensable
NM_014014	SNRNP200	10	6.49	8.01	7.71	32.06	31.72	11.13	9.46	5.31	6.39	8.075	6	7.79	5.41	53.08	37.56	3.97	70.3663	Encodes a Functional Element (Excluding Domains/Repeats) = Y; Encodes a Redundant Functional Domain = N; Encodes a Redundant Repeat Domain = N	Indeterminate - Possibly Dispensable
NM_014014	SNRNP200	6	6.49	8.01	7.71	32.06	31.72	11.13	9.46	5.31	6.39	8.075	6	7.79	5.41	53.08	37.56	3.97	70.3663	Encodes a Functional Element (Excluding Domains/Repeats) = Y; Encodes a Redundant Functional Domain = N; Encodes a Redundant Repeat Domain = N	Indeterminate - Possibly Dispensable
NM_014014	SNRNP200	11	6.49	8.01	7.71	32.06	31.72	11.13	9.46	5.31	6.39	8.075	6	7.79	5.41	53.08	37.56	3.97	70.3663	Encodes a Functional Element (Excluding Domains/Repeats) = Y; Encodes a Redundant Functional Domain = N; Encodes a Redundant Repeat Domain = N	Indeterminate - Possibly Dispensable
NM_005701	SNUPN	4	7.74	9.52	8.28	10.835	10.29	11.47	11.315	7.555	8.975	9.555	7.22	7.21	8.175	16.445	17.78	6.01	11.9012	Encodes a Functional Element (Excluding Domains/Repeats) = Y; Encodes a Redundant Functional Domain = N; Encodes a Redundant Repeat Domain = N	Indeterminate - Possibly Dispensable
NM_005701	SNUPN	7	7.74	9.52	8.28	10.835	10.29	11.47	11.315	7.555	8.975	9.555	7.22	7.21	8.175	16.445	17.78	6.01	11.9012	Encodes a Functional Element (Excluding Domains/Repeats) = Y; Encodes a Redundant Functional Domain = N; Encodes a Redundant Repeat Domain = N	Indeterminate - Possibly Dispensable
NM_005701	SNUPN	8	7.74	9.52	8.28	10.835	10.29	11.47	11.315	7.555	8.975	9.555	7.22	7.21	8.175	16.445	17.78	6.01	11.9012	Encodes a Functional Element (Excluding Domains/Repeats) = Y; Encodes a Redundant Functional Domain = N; Encodes a Redundant Repeat Domain = N	Indeterminate - Possibly Dispensable
NM_001330723	SNX27	11	8.155	9.88	12.65	18.04	18.71	11.51	12.31	9.085	10.77	12.925	10.99	11.64	9.935	4.15	5.52	2.96	12.1147	Encodes a Functional Element (Excluding Domains/Repeats) = Y; Encodes a Redundant Functional Domain = N; Encodes a Redundant Repeat Domain = N	Indeterminate - Possibly Dispensable
NM_001330723	SNX27	8	8.155	9.88	12.65	18.04	18.71	11.51	12.31	9.085	10.77	12.925	10.99	11.64	9.935	4.15	5.52	2.96	12.1147	Encodes a Functional Element (Excluding Domains/Repeats) = Y; Encodes a Redundant Functional Domain = N; Encodes a Redundant Repeat Domain = N	Indeterminate - Possibly Dispensable
NM_001330723	SNX27	10	8.155	9.88	12.65	18.04	18.71	11.51	12.31	9.085	10.77	12.925	10.99	11.64	9.935	4.15	5.52	2.96	12.1147	Encodes a Functional Element (Excluding Domains/Repeats) = Y; Encodes a Redundant Functional Domain = N; Encodes a Redundant Repeat Domain = N	Indeterminate - Possibly Dispensable
NM_001330723	SNX27	9	8.155	9.88	12.65	18.04	18.71	11.51	12.31	9.085	10.77	12.925	10.99	11.64	9.935	4.15	5.52	2.96	12.1147	Encodes a Functional Element (Excluding Domains/Repeats) = Y; Encodes a Redundant Functional Domain = N; Encodes a Redundant Repeat Domain = N	Indeterminate - Possibly Dispensable
NM_138927	SON	7	0.06	0.055	0.05	0.5	0.23	0.04	0.03	0.05	0.04	0.02	0.03	0.07	0.035	2.14	7.15	0	6.23343	Encodes a Functional Element (Excluding Domains/Repeats) = Y; Encodes a Redundant Functional Domain = N; Encodes a Redundant Repeat Domain = N	Indeterminate - Possibly Dispensable
NM_138927	SON	5	0.06	0.055	0.05	0.5	0.23	0.04	0.03	0.05	0.04	0.02	0.03	0.07	0.035	2.14	7.15	0	6.23343	Encodes a Functional Element (Excluding Domains/Repeats) = Y; Encodes a Redundant Functional Domain = N; Encodes a Redundant Repeat Domain = N	Indeterminate - Possibly Dispensable
NM_138927	SON	6	0.06	0.055	0.05	0.5	0.23	0.04	0.03	0.05	0.04	0.02	0.03	0.07	0.035	2.14	7.15	0	6.23343	Encodes a Functional Element (Excluding Domains/Repeats) = Y; Encodes a Redundant Functional Domain = N; Encodes a Redundant Repeat Domain = N	Indeterminate - Possibly Dispensable
NM_003105	SORL1	7	8.6	12.785	9.72	28.96	30.03	16.86	21.48	10.595	11.105	9.68	6.93	16.63	14.215	45.045	0.03	11.27	27.2205	Encodes a Functional Element (Excluding Domains/Repeats) = Y; Encodes a Redundant Functional Domain = N; Encodes a Redundant Repeat Domain = N	Indeterminate - Possibly Dispensable
NM_003105	SORL1	2	8.6	12.785	9.72	28.96	30.03	16.86	21.48	10.595	11.105	9.68	6.93	16.63	14.215	45.045	0.03	11.27	27.2205	Encodes a Functional Element (Excluding Domains/Repeats) = Y; Encodes a Redundant Functional Domain = N; Encodes a Redundant Repeat Domain = N	Indeterminate - Possibly Dispensable
NM_003105	SORL1	15	8.6	12.785	9.72	28.96	30.03	16.86	21.48	10.595	11.105	9.68	6.93	16.63	14.215	45.045	0.03	11.27	27.2205	Encodes a Functional Element (Excluding Domains/Repeats) = Y; Encodes a Redundant Functional Domain = N; Encodes a Redundant Repeat Domain = N	Indeterminate - Possibly Dispensable
NM_003105	SORL1	4	8.6	12.785	9.72	28.96	30.03	16.86	21.48	10.595	11.105	9.68	6.93	16.63	14.215	45.045	0.03	11.27	27.2205	Encodes a Functional Element (Excluding Domains/Repeats) = Y; Encodes a Redundant Functional Domain = N; Encodes a Redundant Repeat Domain = N	Indeterminate - Possibly Dispensable
NM_003105	SORL1	23	8.6	12.785	9.72	28.96	30.03	16.86	21.48	10.595	11.105	9.68	6.93	16.63	14.215	45.045	0.03	11.27	27.2205	Encodes a Functional Element (Excluding Domains/Repeats) = Y; Encodes a Redundant Functional Domain = Y; Encodes a Redundant Repeat Domain = N	Indeterminate - Possibly Dispensable
NM_003105	SORL1	32	8.6	12.785	9.72	28.96	30.03	16.86	21.48	10.595	11.105	9.68	6.93	16.63	14.215	45.045	0.03	11.27	27.2205	Encodes a Functional Element (Excluding Domains/Repeats) = Y; Encodes a Redundant Functional Domain = Y; Encodes a Redundant Repeat Domain = N	Indeterminate - Possibly Dispensable
NM_003105	SORL1	37	8.6	12.785	9.72	28.96	30.03	16.86	21.48	10.595	11.105	9.68	6.93	16.63	14.215	45.045	0.03	11.27	27.2205	Encodes a Functional Element (Excluding Domains/Repeats) = Y; Encodes a Redundant Functional Domain = Y; Encodes a Redundant Repeat Domain = N	Indeterminate - Possibly Dispensable
NM_003105	SORL1	42	8.6	12.785	9.72	28.96	30.03	16.86	21.48	10.595	11.105	9.68	6.93	16.63	14.215	45.045	0.03	11.27	27.2205	Encodes a Functional Element (Excluding Domains/Repeats) = Y; Encodes a Redundant Functional Domain = Y; Encodes a Redundant Repeat Domain = N	Indeterminate - Possibly Dispensable
NM_003105	SORL1	27	8.6	12.785	9.72	28.96	30.03	16.86	21.48	10.595	11.105	9.68	6.93	16.63	14.215	45.045	0.03	11.27	27.2205	Encodes a Functional Element (Excluding Domains/Repeats) = Y; Encodes a Redundant Functional Domain = Y; Encodes a Redundant Repeat Domain = N	Indeterminate - Possibly Dispensable
NM_003105	SORL1	25	8.6	12.785	9.72	28.96	30.03	16.86	21.48	10.595	11.105	9.68	6.93	16.63	14.215	45.045	0.03	11.27	27.2205	Encodes a Functional Element (Excluding Domains/Repeats) = Y; Encodes a Redundant Functional Domain = Y; Encodes a Redundant Repeat Domain = N	Indeterminate - Possibly Dispensable
NM_003105	SORL1	24	8.6	12.785	9.72	28.96	30.03	16.86	21.48	10.595	11.105	9.68	6.93	16.63	14.215	45.045	0.03	11.27	27.2205	Encodes a Functional Element (Excluding Domains/Repeats) = Y; Encodes a Redundant Functional Domain = Y; Encodes a Redundant Repeat Domain = N	Indeterminate - Possibly Dispensable
NM_003105	SORL1	26	8.6	12.785	9.72	28.96	30.03	16.86	21.48	10.595	11.105	9.68	6.93	16.63	14.215	45.045	0.03	11.27	27.2205	Encodes a Functional Element (Excluding Domains/Repeats) = Y; Encodes a Redundant Functional Domain = Y; Encodes a Redundant Repeat Domain = N	Indeterminate - Possibly Dispensable
NM_003105	SORL1	28	8.6	12.785	9.72	28.96	30.03	16.86	21.48	10.595	11.105	9.68	6.93	16.63	14.215	45.045	0.03	11.27	27.2205	Encodes a Functional Element (Excluding Domains/Repeats) = Y; Encodes a Redundant Functional Domain = Y; Encodes a Redundant Repeat Domain = N	Indeterminate - Possibly Dispensable
NM_003105	SORL1	33	8.6	12.785	9.72	28.96	30.03	16.86	21.48	10.595	11.105	9.68	6.93	16.63	14.215	45.045	0.03	11.27	27.2205	Encodes a Functional Element (Excluding Domains/Repeats) = Y; Encodes a Redundant Functional Domain = Y; Encodes a Redundant Repeat Domain = N	Indeterminate - Possibly Dispensable
NM_003105	SORL1	30	8.6	12.785	9.72	28.96	30.03	16.86	21.48	10.595	11.105	9.68	6.93	16.63	14.215	45.045	0.03	11.27	27.2205	Encodes a Functional Element (Excluding Domains/Repeats) = Y; Encodes a Redundant Functional Domain = Y; Encodes a Redundant Repeat Domain = N	Indeterminate - Possibly Dispensable
NM_003105	SORL1	31	8.6	12.785	9.72	28.96	30.03	16.86	21.48	10.595	11.105	9.68	6.93	16.63	14.215	45.045	0.03	11.27	27.2205	Encodes a Functional Element (Excluding Domains/Repeats) = Y; Encodes a Redundant Functional Domain = Y; Encodes a Redundant Repeat Domain = N	Indeterminate - Possibly Dispensable
NM_003105	SORL1	43	8.6	12.785	9.72	28.96	30.03	16.86	21.48	10.595	11.105	9.68	6.93	16.63	14.215	45.045	0.03	11.27	27.2205	Encodes a Functional Element (Excluding Domains/Repeats) = Y; Encodes a Redundant Functional Domain = Y; Encodes a Redundant Repeat Domain = N	Indeterminate - Possibly Dispensable
NM_003105	SORL1	3	8.6	12.785	9.72	28.96	30.03	16.86	21.48	10.595	11.105	9.68	6.93	16.63	14.215	45.045	0.03	11.27	27.2205	Encodes a Functional Element (Excluding Domains/Repeats) = Y; Encodes a Redundant Functional Domain = N; Encodes a Redundant Repeat Domain = Y	Indeterminate - Possibly Dispensable
NM_003105	SORL1	18	8.6	12.785	9.72	28.96	30.03	16.86	21.48	10.595	11.105	9.68	6.93	16.63	14.215	45.045	0.03	11.27	27.2205	Encodes a Functional Element (Excluding Domains/Repeats) = Y; Encodes a Redundant Functional Domain = N; Encodes a Redundant Repeat Domain = Y	Indeterminate - Possibly Dispensable
NM_003105	SORL1	47	8.6	12.785	9.72	28.96	30.03	16.86	21.48	10.595	11.105	9.68	6.93	16.63	14.215	45.045	0.03	11.27	27.2205	Encodes a Functional Element (Excluding Domains/Repeats) = Y; Encodes a Redundant Functional Domain = N; Encodes a Redundant Repeat Domain = N	Indeterminate - Possibly Dispensable
NM_005633	SOS1	21	1.06	1.325	1.35	3.49	3.27	1.41	1.53	1.28	1.525	1.295	1.12	1.62	1.215	1.655	2.84	0.93	1.85864	Encodes a Functional Element (Excluding Domains/Repeats) = Y; Encodes a Redundant Functional Domain = N; Encodes a Redundant Repeat Domain = N	Indeterminate - Possibly Dispensable
NM_006940	SOX5	6	1.685	1.99	1.38	0.475	0.69	1.61	1.89	1.175	1.39	1.415	0.98	0.73	1.085	0.06	0.06	1.19	2.75322	Encodes a Functional Element (Excluding Domains/Repeats) = Y; Encodes a Redundant Functional Domain = N; Encodes a Redundant Repeat Domain = N	Indeterminate - Possibly Dispensable
NM_006940	SOX5	9	1.685	1.99	1.38	0.475	0.69	1.61	1.89	1.175	1.39	1.415	0.98	0.73	1.085	0.06	0.06	1.19	2.75322	Encodes a Functional Element (Excluding Domains/Repeats) = Y; Encodes a Redundant Functional Domain = N; Encodes a Redundant Repeat Domain = N	Indeterminate - Possibly Dispensable
NM_001367873	SOX6	6	0	0	0	0	0	0	0	0	0	0	0	0	0	0	0	0	0.907308	Encodes a Functional Element (Excluding Domains/Repeats) = Y; Encodes a Redundant Functional Domain = N; Encodes a Redundant Repeat Domain = N	Indeterminate - Possibly Dispensable
NM_001367873	SOX6	10	0	0	0	0	0	0	0	0	0	0	0	0	0	0	0	0	0.907308	Encodes a Functional Element (Excluding Domains/Repeats) = Y; Encodes a Redundant Functional Domain = N; Encodes a Redundant Repeat Domain = N	Indeterminate - Possibly Dispensable
NM_080424	SP110	8	0.22	0.185	0.26	0	0	0.2	0	0.215	0.25	0.23	0.25	0.62	0.33	5.545	0.7	0.63	0.469019	Encodes a Functional Element (Excluding Domains/Repeats) = Y; Encodes a Redundant Functional Domain = N; Encodes a Redundant Repeat Domain = N	Indeterminate - Possibly Dispensable
NM_080424	SP110	12	0.22	0.185	0.26	0	0	0.2	0	0.215	0.25	0.23	0.25	0.62	0.33	5.545	0.7	0.63	0.469019	Encodes a Functional Element (Excluding Domains/Repeats) = Y; Encodes a Redundant Functional Domain = N; Encodes a Redundant Repeat Domain = N	Indeterminate - Possibly Dispensable
NM_080424	SP110	7	0.22	0.185	0.26	0	0	0.2	0	0.215	0.25	0.23	0.25	0.62	0.33	5.545	0.7	0.63	0.469019	Encodes a Functional Element (Excluding Domains/Repeats) = Y; Encodes a Redundant Functional Domain = N; Encodes a Redundant Repeat Domain = N	Indeterminate - Possibly Dispensable
NM_080424	SP110	10	0.22	0.185	0.26	0	0	0.2	0	0.215	0.25	0.23	0.25	0.62	0.33	5.545	0.7	0.63	0.469019	Encodes a Functional Element (Excluding Domains/Repeats) = Y; Encodes a Redundant Functional Domain = N; Encodes a Redundant Repeat Domain = N	Indeterminate - Possibly Dispensable
NM_080424	SP110	5	0.22	0.185	0.26	0	0	0.2	0	0.215	0.25	0.23	0.25	0.62	0.33	5.545	0.7	0.63	0.469019	Encodes a Functional Element (Excluding Domains/Repeats) = Y; Encodes a Redundant Functional Domain = N; Encodes a Redundant Repeat Domain = N	Indeterminate - Possibly Dispensable
NM_080424	SP110	6	0.22	0.185	0.26	0	0	0.2	0	0.215	0.25	0.23	0.25	0.62	0.33	5.545	0.7	0.63	0.469019	Encodes a Functional Element (Excluding Domains/Repeats) = Y; Encodes a Redundant Functional Domain = N; Encodes a Redundant Repeat Domain = N	Indeterminate - Possibly Dispensable
NM_080424	SP110	9	0.22	0.185	0.26	0	0	0.2	0	0.215	0.25	0.23	0.25	0.62	0.33	5.545	0.7	0.63	0.469019	Encodes a Functional Element (Excluding Domains/Repeats) = Y; Encodes a Redundant Functional Domain = N; Encodes a Redundant Repeat Domain = N	Indeterminate - Possibly Dispensable
NM_080424	SP110	11	0.22	0.185	0.26	0	0	0.2	0	0.215	0.25	0.23	0.25	0.62	0.33	5.545	0.7	0.63	0.469019	Encodes a Functional Element (Excluding Domains/Repeats) = Y; Encodes a Redundant Functional Domain = N; Encodes a Redundant Repeat Domain = N	Indeterminate - Possibly Dispensable
NM_003114	SPAG1	13	1.095	1.34	1.67	4.37	3.67	1.62	1.87	1.3	2.225	1.595	1.05	1.28	1.295	6.38	0.84	1.11	2.44656	Encodes a Functional Element (Excluding Domains/Repeats) = N; Encodes a Redundant Functional Domain = N; Encodes a Redundant Repeat Domain = Y	Indeterminate - Possibly Dispensable
NM_003114	SPAG1	17	1.095	1.34	1.67	4.37	3.67	1.62	1.87	1.3	2.225	1.595	1.05	1.28	1.295	6.38	0.84	1.11	2.44656	Encodes a Functional Element (Excluding Domains/Repeats) = Y; Encodes a Redundant Functional Domain = N; Encodes a Redundant Repeat Domain = Y	Indeterminate - Possibly Dispensable
NM_015087	SPART	4	2.075	2.285	2.88	5.24	4.24	2.26	2.515	1.895	2.74	2.83	2.29	2.47	2.57	0.43	5.79	0.62	3.89238	Encodes a Functional Element (Excluding Domains/Repeats) = Y; Encodes a Redundant Functional Domain = N; Encodes a Redundant Repeat Domain = N	Indeterminate - Possibly Dispensable
NM_014946	SPAST	8	0.485	0.705	0.65	3.225	2.31	0.9	1.1	0.515	0.82	0.72	0.46	0.76	0.54	1.03	1.41	0.17	0.425191	Encodes a Functional Element (Excluding Domains/Repeats) = Y; Encodes a Redundant Functional Domain = N; Encodes a Redundant Repeat Domain = N	Indeterminate - Possibly Dispensable
NM_014946	SPAST	4	0.485	0.705	0.65	3.225	2.31	0.9	1.1	0.515	0.82	0.72	0.46	0.76	0.54	1.03	1.41	0.17	0.425191	Encodes a Functional Element (Excluding Domains/Repeats) = Y; Encodes a Redundant Functional Domain = N; Encodes a Redundant Repeat Domain = N	Indeterminate - Possibly Dispensable
NM_001170698	SPATA22	5	0	0	0	0	0	0	0	0	0	0	0	0	0	0	0	0	0	Encodes a Functional Element (Excluding Domains/Repeats) = Y; Encodes a Redundant Functional Domain = N; Encodes a Redundant Repeat Domain = N	Indeterminate - Possibly Dispensable
NM_015330	SPECC1L	12	0.9	1.21	0.98	5.965	5.65	1.53	1.725	0.97	1.4	0.935	0.82	1.56	1.24	2.785	3.85	0.43	2.41695	Encodes a Functional Element (Excluding Domains/Repeats) = Y; Encodes a Redundant Functional Domain = N; Encodes a Redundant Repeat Domain = N	Indeterminate - Possibly Dispensable
NM_024867	SPEF2	5	0.03	0.03	0.04	0.03	0.04	0.05	0.05	0.03	0.035	0.04	0.02	0.04	0.02	0	0.05	0.02	1.45403	Encodes a Functional Element (Excluding Domains/Repeats) = Y; Encodes a Redundant Functional Domain = N; Encodes a Redundant Repeat Domain = N	Indeterminate - Possibly Dispensable
NM_024867	SPEF2	8	0.03	0.03	0.04	0.03	0.04	0.05	0.05	0.03	0.035	0.04	0.02	0.04	0.02	0	0.05	0.02	1.45403	Encodes a Functional Element (Excluding Domains/Repeats) = Y; Encodes a Redundant Functional Domain = N; Encodes a Redundant Repeat Domain = N	Indeterminate - Possibly Dispensable
NM_024867	SPEF2	20	0.03	0.03	0.04	0.03	0.04	0.05	0.05	0.03	0.035	0.04	0.02	0.04	0.02	0	0.05	0.02	1.45403	Encodes a Functional Element (Excluding Domains/Repeats) = Y; Encodes a Redundant Functional Domain = N; Encodes a Redundant Repeat Domain = N	Indeterminate - Possibly Dispensable
NM_024867	SPEF2	33	0.03	0.03	0.04	0.03	0.04	0.05	0.05	0.03	0.035	0.04	0.02	0.04	0.02	0	0.05	0.02	1.45403	Encodes a Functional Element (Excluding Domains/Repeats) = Y; Encodes a Redundant Functional Domain = N; Encodes a Redundant Repeat Domain = N	Indeterminate - Possibly Dispensable
NM_024867	SPEF2	28	0.03	0.03	0.04	0.03	0.04	0.05	0.05	0.03	0.035	0.04	0.02	0.04	0.02	0	0.05	0.02	1.45403	Encodes a Functional Element (Excluding Domains/Repeats) = Y; Encodes a Redundant Functional Domain = N; Encodes a Redundant Repeat Domain = N	Indeterminate - Possibly Dispensable
NM_024867	SPEF2	19	0.03	0.03	0.04	0.03	0.04	0.05	0.05	0.03	0.035	0.04	0.02	0.04	0.02	0	0.05	0.02	1.45403	Encodes a Functional Element (Excluding Domains/Repeats) = Y; Encodes a Redundant Functional Domain = N; Encodes a Redundant Repeat Domain = N	Indeterminate - Possibly Dispensable
NM_024867	SPEF2	34	0.03	0.03	0.04	0.03	0.04	0.05	0.05	0.03	0.035	0.04	0.02	0.04	0.02	0	0.05	0.02	1.45403	Encodes a Functional Element (Excluding Domains/Repeats) = Y; Encodes a Redundant Functional Domain = N; Encodes a Redundant Repeat Domain = N	Indeterminate - Possibly Dispensable
NM_024867	SPEF2	32	0.03	0.03	0.04	0.03	0.04	0.05	0.05	0.03	0.035	0.04	0.02	0.04	0.02	0	0.05	0.02	1.45403	Encodes a Functional Element (Excluding Domains/Repeats) = Y; Encodes a Redundant Functional Domain = N; Encodes a Redundant Repeat Domain = N	Indeterminate - Possibly Dispensable
NM_024867	SPEF2	35	0.03	0.03	0.04	0.03	0.04	0.05	0.05	0.03	0.035	0.04	0.02	0.04	0.02	0	0.05	0.02	1.45403	Encodes a Functional Element (Excluding Domains/Repeats) = Y; Encodes a Redundant Functional Domain = N; Encodes a Redundant Repeat Domain = N	Indeterminate - Possibly Dispensable
NM_005876	SPEG	32	0.84	1.065	1.38	2.065	2.27	1.54	1.315	1.1	1.035	1.405	1.39	0.32	0.45	0	0.06	0	0.119748	Encodes a Functional Element (Excluding Domains/Repeats) = N; Encodes a Redundant Functional Domain = Y; Encodes a Redundant Repeat Domain = N	Indeterminate - Possibly Dispensable
NM_005876	SPEG	14	0.84	1.065	1.38	2.065	2.27	1.54	1.315	1.1	1.035	1.405	1.39	0.32	0.45	0	0.06	0	0.119748	Encodes a Functional Element (Excluding Domains/Repeats) = N; Encodes a Redundant Functional Domain = Y; Encodes a Redundant Repeat Domain = N	Indeterminate - Possibly Dispensable
NM_005876	SPEG	5	0.84	1.065	1.38	2.065	2.27	1.54	1.315	1.1	1.035	1.405	1.39	0.32	0.45	0	0.06	0	0.119748	Encodes a Functional Element (Excluding Domains/Repeats) = Y; Encodes a Redundant Functional Domain = Y; Encodes a Redundant Repeat Domain = N	Indeterminate - Possibly Dispensable
NM_005876	SPEG	33	0.84	1.065	1.38	2.065	2.27	1.54	1.315	1.1	1.035	1.405	1.39	0.32	0.45	0	0.06	0	0.119748	Encodes a Functional Element (Excluding Domains/Repeats) = N; Encodes a Redundant Functional Domain = Y; Encodes a Redundant Repeat Domain = N	Indeterminate - Possibly Dispensable
NM_005876	SPEG	6	0.84	1.065	1.38	2.065	2.27	1.54	1.315	1.1	1.035	1.405	1.39	0.32	0.45	0	0.06	0	0.119748	Encodes a Functional Element (Excluding Domains/Repeats) = Y; Encodes a Redundant Functional Domain = Y; Encodes a Redundant Repeat Domain = N	Indeterminate - Possibly Dispensable
NM_005876	SPEG	10	0.84	1.065	1.38	2.065	2.27	1.54	1.315	1.1	1.035	1.405	1.39	0.32	0.45	0	0.06	0	0.119748	Encodes a Functional Element (Excluding Domains/Repeats) = N; Encodes a Redundant Functional Domain = Y; Encodes a Redundant Repeat Domain = N	Indeterminate - Possibly Dispensable
NM_005876	SPEG	11	0.84	1.065	1.38	2.065	2.27	1.54	1.315	1.1	1.035	1.405	1.39	0.32	0.45	0	0.06	0	0.119748	Encodes a Functional Element (Excluding Domains/Repeats) = N; Encodes a Redundant Functional Domain = Y; Encodes a Redundant Repeat Domain = N	Indeterminate - Possibly Dispensable
NM_005876	SPEG	26	0.84	1.065	1.38	2.065	2.27	1.54	1.315	1.1	1.035	1.405	1.39	0.32	0.45	0	0.06	0	0.119748	Encodes a Functional Element (Excluding Domains/Repeats) = N; Encodes a Redundant Functional Domain = Y; Encodes a Redundant Repeat Domain = N	Indeterminate - Possibly Dispensable
NM_005876	SPEG	24	0.84	1.065	1.38	2.065	2.27	1.54	1.315	1.1	1.035	1.405	1.39	0.32	0.45	0	0.06	0	0.119748	Encodes a Functional Element (Excluding Domains/Repeats) = N; Encodes a Redundant Functional Domain = Y; Encodes a Redundant Repeat Domain = N	Indeterminate - Possibly Dispensable
NM_005876	SPEG	15	0.84	1.065	1.38	2.065	2.27	1.54	1.315	1.1	1.035	1.405	1.39	0.32	0.45	0	0.06	0	0.119748	Encodes a Functional Element (Excluding Domains/Repeats) = N; Encodes a Redundant Functional Domain = Y; Encodes a Redundant Repeat Domain = N	Indeterminate - Possibly Dispensable
NM_005876	SPEG	34	0.84	1.065	1.38	2.065	2.27	1.54	1.315	1.1	1.035	1.405	1.39	0.32	0.45	0	0.06	0	0.119748	Encodes a Functional Element (Excluding Domains/Repeats) = N; Encodes a Redundant Functional Domain = Y; Encodes a Redundant Repeat Domain = N	Indeterminate - Possibly Dispensable
NM_005876	SPEG	40	0.84	1.065	1.38	2.065	2.27	1.54	1.315	1.1	1.035	1.405	1.39	0.32	0.45	0	0.06	0	0.119748	Encodes a Functional Element (Excluding Domains/Repeats) = N; Encodes a Redundant Functional Domain = Y; Encodes a Redundant Repeat Domain = N	Indeterminate - Possibly Dispensable
NM_005876	SPEG	27	0.84	1.065	1.38	2.065	2.27	1.54	1.315	1.1	1.035	1.405	1.39	0.32	0.45	0	0.06	0	0.119748	Encodes a Functional Element (Excluding Domains/Repeats) = N; Encodes a Redundant Functional Domain = Y; Encodes a Redundant Repeat Domain = N	Indeterminate - Possibly Dispensable
NM_005876	SPEG	35	0.84	1.065	1.38	2.065	2.27	1.54	1.315	1.1	1.035	1.405	1.39	0.32	0.45	0	0.06	0	0.119748	Encodes a Functional Element (Excluding Domains/Repeats) = Y; Encodes a Redundant Functional Domain = Y; Encodes a Redundant Repeat Domain = N	Indeterminate - Possibly Dispensable
NM_005876	SPEG	22	0.84	1.065	1.38	2.065	2.27	1.54	1.315	1.1	1.035	1.405	1.39	0.32	0.45	0	0.06	0	0.119748	Encodes a Functional Element (Excluding Domains/Repeats) = N; Encodes a Redundant Functional Domain = Y; Encodes a Redundant Repeat Domain = N	Indeterminate - Possibly Dispensable
NM_005876	SPEG	16	0.84	1.065	1.38	2.065	2.27	1.54	1.315	1.1	1.035	1.405	1.39	0.32	0.45	0	0.06	0	0.119748	Encodes a Functional Element (Excluding Domains/Repeats) = N; Encodes a Redundant Functional Domain = Y; Encodes a Redundant Repeat Domain = N	Indeterminate - Possibly Dispensable
NM_005876	SPEG	37	0.84	1.065	1.38	2.065	2.27	1.54	1.315	1.1	1.035	1.405	1.39	0.32	0.45	0	0.06	0	0.119748	Encodes a Functional Element (Excluding Domains/Repeats) = N; Encodes a Redundant Functional Domain = Y; Encodes a Redundant Repeat Domain = N	Indeterminate - Possibly Dispensable
NM_005876	SPEG	2	0.84	1.065	1.38	2.065	2.27	1.54	1.315	1.1	1.035	1.405	1.39	0.32	0.45	0	0.06	0	0.119748	Encodes a Functional Element (Excluding Domains/Repeats) = Y; Encodes a Redundant Functional Domain = N; Encodes a Redundant Repeat Domain = N	Indeterminate - Possibly Dispensable
NM_005876	SPEG	31	0.84	1.065	1.38	2.065	2.27	1.54	1.315	1.1	1.035	1.405	1.39	0.32	0.45	0	0.06	0	0.119748	Encodes a Functional Element (Excluding Domains/Repeats) = Y; Encodes a Redundant Functional Domain = N; Encodes a Redundant Repeat Domain = N	Indeterminate - Possibly Dispensable
NM_015001	SPEN	9	4.825	4.78	5.37	19.87	24.61	7.8	5.99	4.98	5.16	5.465	4.57	6.29	5.18	16.655	9.56	4.02	11.2789	Encodes a Functional Element (Excluding Domains/Repeats) = N; Encodes a Redundant Functional Domain = Y; Encodes a Redundant Repeat Domain = N	Indeterminate - Possibly Dispensable
NM_015001	SPEN	7	4.825	4.78	5.37	19.87	24.61	7.8	5.99	4.98	5.16	5.465	4.57	6.29	5.18	16.655	9.56	4.02	11.2789	Encodes a Functional Element (Excluding Domains/Repeats) = N; Encodes a Redundant Functional Domain = Y; Encodes a Redundant Repeat Domain = N	Indeterminate - Possibly Dispensable
NM_015001	SPEN	5	4.825	4.78	5.37	19.87	24.61	7.8	5.99	4.98	5.16	5.465	4.57	6.29	5.18	16.655	9.56	4.02	11.2789	Encodes a Functional Element (Excluding Domains/Repeats) = N; Encodes a Redundant Functional Domain = Y; Encodes a Redundant Repeat Domain = N	Indeterminate - Possibly Dispensable
NM_015001	SPEN	2	4.825	4.78	5.37	19.87	24.61	7.8	5.99	4.98	5.16	5.465	4.57	6.29	5.18	16.655	9.56	4.02	11.2789	Encodes a Functional Element (Excluding Domains/Repeats) = Y; Encodes a Redundant Functional Domain = Y; Encodes a Redundant Repeat Domain = N	Indeterminate - Possibly Dispensable
NM_015001	SPEN	8	4.825	4.78	5.37	19.87	24.61	7.8	5.99	4.98	5.16	5.465	4.57	6.29	5.18	16.655	9.56	4.02	11.2789	Encodes a Functional Element (Excluding Domains/Repeats) = N; Encodes a Redundant Functional Domain = Y; Encodes a Redundant Repeat Domain = N	Indeterminate - Possibly Dispensable
NM_015001	SPEN	3	4.825	4.78	5.37	19.87	24.61	7.8	5.99	4.98	5.16	5.465	4.57	6.29	5.18	16.655	9.56	4.02	11.2789	Encodes a Functional Element (Excluding Domains/Repeats) = Y; Encodes a Redundant Functional Domain = N; Encodes a Redundant Repeat Domain = N	Indeterminate - Possibly Dispensable
NM_003119	SPG7	12	6.91	9.78	7.46	9.76	9.38	12.78	13.805	5.18	7.03	7.875	5.96	4.84	5.39	4.13	9.52	4.32	0.774431	Encodes a Functional Element (Excluding Domains/Repeats) = Y; Encodes a Redundant Functional Domain = N; Encodes a Redundant Repeat Domain = N	Indeterminate - Possibly Dispensable
NM_003119	SPG7	9	6.91	9.78	7.46	9.76	9.38	12.78	13.805	5.18	7.03	7.875	5.96	4.84	5.39	4.13	9.52	4.32	0.774431	Encodes a Functional Element (Excluding Domains/Repeats) = Y; Encodes a Redundant Functional Domain = N; Encodes a Redundant Repeat Domain = N	Indeterminate - Possibly Dispensable
NM_003119	SPG7	16	6.91	9.78	7.46	9.76	9.38	12.78	13.805	5.18	7.03	7.875	5.96	4.84	5.39	4.13	9.52	4.32	0.774431	Encodes a Functional Element (Excluding Domains/Repeats) = Y; Encodes a Redundant Functional Domain = N; Encodes a Redundant Repeat Domain = N	Indeterminate - Possibly Dispensable
NM_003119	SPG7	3	6.91	9.78	7.46	9.76	9.38	12.78	13.805	5.18	7.03	7.875	5.96	4.84	5.39	4.13	9.52	4.32	0.774431	Encodes a Functional Element (Excluding Domains/Repeats) = Y; Encodes a Redundant Functional Domain = N; Encodes a Redundant Repeat Domain = N	Indeterminate - Possibly Dispensable
NM_001080394	SPIDR	4	3.23	3.75	3.25	5.885	5.96	4.05	4.785	3.27	3.99	3.02	2.6	5.06	4.03	3.755	17.93	5.48	11.3568	Encodes a Functional Element (Excluding Domains/Repeats) = Y; Encodes a Redundant Functional Domain = N; Encodes a Redundant Repeat Domain = N	Indeterminate - Possibly Dispensable
NM_001080394	SPIDR	2	3.23	3.75	3.25	5.885	5.96	4.05	4.785	3.27	3.99	3.02	2.6	5.06	4.03	3.755	17.93	5.48	11.3568	Encodes a Functional Element (Excluding Domains/Repeats) = Y; Encodes a Redundant Functional Domain = N; Encodes a Redundant Repeat Domain = N	Indeterminate - Possibly Dispensable
NM_021102	SPINT2	6	9.7	17.65	8.55	31.45	26.25	17.46	22.75	7.64	23.565	12.11	7.04	6.06	7.315	4.72	0.17	2.15	1.88252	Encodes a Functional Element (Excluding Domains/Repeats) = Y; Encodes a Redundant Functional Domain = N; Encodes a Redundant Repeat Domain = N	Indeterminate - Possibly Dispensable
NM_021102	SPINT2	4	9.7	17.65	8.55	31.45	26.25	17.46	22.75	7.64	23.565	12.11	7.04	6.06	7.315	4.72	0.17	2.15	1.88252	Encodes a Functional Element (Excluding Domains/Repeats) = Y; Encodes a Redundant Functional Domain = N; Encodes a Redundant Repeat Domain = N	Indeterminate - Possibly Dispensable
NM_021102	SPINT2	3	9.7	17.65	8.55	31.45	26.25	17.46	22.75	7.64	23.565	12.11	7.04	6.06	7.315	4.72	0.17	2.15	1.88252	Encodes a Functional Element (Excluding Domains/Repeats) = Y; Encodes a Redundant Functional Domain = N; Encodes a Redundant Repeat Domain = N	Indeterminate - Possibly Dispensable
NM_001124758	SPNS2	2	5.765	7.415	7.04	3.185	8.09	14.23	12.1	8.285	7.06	8.815	6.32	11.51	6.54	0.04	0.02	1.28	0.827304	Encodes a Functional Element (Excluding Domains/Repeats) = Y; Encodes a Redundant Functional Domain = N; Encodes a Redundant Repeat Domain = N	Indeterminate - Possibly Dispensable
NM_001124758	SPNS2	9	5.765	7.415	7.04	3.185	8.09	14.23	12.1	8.285	7.06	8.815	6.32	11.51	6.54	0.04	0.02	1.28	0.827304	Encodes a Functional Element (Excluding Domains/Repeats) = Y; Encodes a Redundant Functional Domain = N; Encodes a Redundant Repeat Domain = N	Indeterminate - Possibly Dispensable
NM_001124758	SPNS2	10	5.765	7.415	7.04	3.185	8.09	14.23	12.1	8.285	7.06	8.815	6.32	11.51	6.54	0.04	0.02	1.28	0.827304	Encodes a Functional Element (Excluding Domains/Repeats) = Y; Encodes a Redundant Functional Domain = N; Encodes a Redundant Repeat Domain = N	Indeterminate - Possibly Dispensable
NM_001124758	SPNS2	7	5.765	7.415	7.04	3.185	8.09	14.23	12.1	8.285	7.06	8.815	6.32	11.51	6.54	0.04	0.02	1.28	0.827304	Encodes a Functional Element (Excluding Domains/Repeats) = Y; Encodes a Redundant Functional Domain = N; Encodes a Redundant Repeat Domain = N	Indeterminate - Possibly Dispensable
NM_006944	SPP2	6	0	0	0	0	0	0	0	0	0	0	0	0	0	0	0	47.05	0.00108496	Encodes a Functional Element (Excluding Domains/Repeats) = Y; Encodes a Redundant Functional Domain = N; Encodes a Redundant Repeat Domain = N	Indeterminate - Possibly Dispensable
NM_032802	SPPL2A	11	1.785	1.73	1.94	2	1.98	1.62	1.88	1.66	1.73	1.725	1.58	2.79	1.89	5.37	7.8	4.29	3.73658	Encodes a Functional Element (Excluding Domains/Repeats) = Y; Encodes a Redundant Functional Domain = N; Encodes a Redundant Repeat Domain = N	Indeterminate - Possibly Dispensable
NM_032802	SPPL2A	10	1.785	1.73	1.94	2	1.98	1.62	1.88	1.66	1.73	1.725	1.58	2.79	1.89	5.37	7.8	4.29	3.73658	Encodes a Functional Element (Excluding Domains/Repeats) = Y; Encodes a Redundant Functional Domain = N; Encodes a Redundant Repeat Domain = N	Indeterminate - Possibly Dispensable
NM_032802	SPPL2A	13	1.785	1.73	1.94	2	1.98	1.62	1.88	1.66	1.73	1.725	1.58	2.79	1.89	5.37	7.8	4.29	3.73658	Encodes a Functional Element (Excluding Domains/Repeats) = Y; Encodes a Redundant Functional Domain = N; Encodes a Redundant Repeat Domain = N	Indeterminate - Possibly Dispensable
NM_032802	SPPL2A	8	1.785	1.73	1.94	2	1.98	1.62	1.88	1.66	1.73	1.725	1.58	2.79	1.89	5.37	7.8	4.29	3.73658	Encodes a Functional Element (Excluding Domains/Repeats) = Y; Encodes a Redundant Functional Domain = N; Encodes a Redundant Repeat Domain = N	Indeterminate - Possibly Dispensable
NM_032802	SPPL2A	2	1.785	1.73	1.94	2	1.98	1.62	1.88	1.66	1.73	1.725	1.58	2.79	1.89	5.37	7.8	4.29	3.73658	Encodes a Functional Element (Excluding Domains/Repeats) = Y; Encodes a Redundant Functional Domain = N; Encodes a Redundant Repeat Domain = N	Indeterminate - Possibly Dispensable
NM_152594	SPRED1	6	7.875	8.425	9.02	5.34	5.78	8.15	9.085	7.05	6.72	11.66	7.88	7.97	6.485	0.61	12.25	1.03	9.2441	Encodes a Functional Element (Excluding Domains/Repeats) = Y; Encodes a Redundant Functional Domain = N; Encodes a Redundant Repeat Domain = N	Indeterminate - Possibly Dispensable
NM_003126	SPTA1	49	0	0	0	0	0	0	0	0	0	0	0	0	0	0.02	0	0.02	0.0767472	Encodes a Functional Element (Excluding Domains/Repeats) = N; Encodes a Redundant Functional Domain = Y; Encodes a Redundant Repeat Domain = N	Indeterminate - Possibly Dispensable
NM_003126	SPTA1	46	0	0	0	0	0	0	0	0	0	0	0	0	0	0.02	0	0.02	0.0767472	Encodes a Functional Element (Excluding Domains/Repeats) = N; Encodes a Redundant Functional Domain = N; Encodes a Redundant Repeat Domain = Y	Indeterminate - Possibly Dispensable
NM_003126	SPTA1	13	0	0	0	0	0	0	0	0	0	0	0	0	0	0.02	0	0.02	0.0767472	Encodes a Functional Element (Excluding Domains/Repeats) = N; Encodes a Redundant Functional Domain = N; Encodes a Redundant Repeat Domain = Y	Indeterminate - Possibly Dispensable
NM_003126	SPTA1	20	0	0	0	0	0	0	0	0	0	0	0	0	0	0.02	0	0.02	0.0767472	Encodes a Functional Element (Excluding Domains/Repeats) = N; Encodes a Redundant Functional Domain = N; Encodes a Redundant Repeat Domain = Y	Indeterminate - Possibly Dispensable
NM_003126	SPTA1	40	0	0	0	0	0	0	0	0	0	0	0	0	0	0.02	0	0.02	0.0767472	Encodes a Functional Element (Excluding Domains/Repeats) = N; Encodes a Redundant Functional Domain = N; Encodes a Redundant Repeat Domain = Y	Indeterminate - Possibly Dispensable
NM_003126	SPTA1	10	0	0	0	0	0	0	0	0	0	0	0	0	0	0.02	0	0.02	0.0767472	Encodes a Functional Element (Excluding Domains/Repeats) = N; Encodes a Redundant Functional Domain = N; Encodes a Redundant Repeat Domain = Y	Indeterminate - Possibly Dispensable
NM_003126	SPTA1	24	0	0	0	0	0	0	0	0	0	0	0	0	0	0.02	0	0.02	0.0767472	Encodes a Functional Element (Excluding Domains/Repeats) = N; Encodes a Redundant Functional Domain = N; Encodes a Redundant Repeat Domain = Y	Indeterminate - Possibly Dispensable
NM_003126	SPTA1	35	0	0	0	0	0	0	0	0	0	0	0	0	0	0.02	0	0.02	0.0767472	Encodes a Functional Element (Excluding Domains/Repeats) = N; Encodes a Redundant Functional Domain = N; Encodes a Redundant Repeat Domain = Y	Indeterminate - Possibly Dispensable
NM_003126	SPTA1	12	0	0	0	0	0	0	0	0	0	0	0	0	0	0.02	0	0.02	0.0767472	Encodes a Functional Element (Excluding Domains/Repeats) = N; Encodes a Redundant Functional Domain = N; Encodes a Redundant Repeat Domain = Y	Indeterminate - Possibly Dispensable
NM_003126	SPTA1	18	0	0	0	0	0	0	0	0	0	0	0	0	0	0.02	0	0.02	0.0767472	Encodes a Functional Element (Excluding Domains/Repeats) = N; Encodes a Redundant Functional Domain = N; Encodes a Redundant Repeat Domain = Y	Indeterminate - Possibly Dispensable
NM_003126	SPTA1	3	0	0	0	0	0	0	0	0	0	0	0	0	0	0.02	0	0.02	0.0767472	Encodes a Functional Element (Excluding Domains/Repeats) = N; Encodes a Redundant Functional Domain = N; Encodes a Redundant Repeat Domain = Y	Indeterminate - Possibly Dispensable
NM_003126	SPTA1	33	0	0	0	0	0	0	0	0	0	0	0	0	0	0.02	0	0.02	0.0767472	Encodes a Functional Element (Excluding Domains/Repeats) = N; Encodes a Redundant Functional Domain = N; Encodes a Redundant Repeat Domain = Y	Indeterminate - Possibly Dispensable
NM_003126	SPTA1	11	0	0	0	0	0	0	0	0	0	0	0	0	0	0.02	0	0.02	0.0767472	Encodes a Functional Element (Excluding Domains/Repeats) = N; Encodes a Redundant Functional Domain = N; Encodes a Redundant Repeat Domain = Y	Indeterminate - Possibly Dispensable
NM_003126	SPTA1	34	0	0	0	0	0	0	0	0	0	0	0	0	0	0.02	0	0.02	0.0767472	Encodes a Functional Element (Excluding Domains/Repeats) = N; Encodes a Redundant Functional Domain = N; Encodes a Redundant Repeat Domain = Y	Indeterminate - Possibly Dispensable
NM_003126	SPTA1	4	0	0	0	0	0	0	0	0	0	0	0	0	0	0.02	0	0.02	0.0767472	Encodes a Functional Element (Excluding Domains/Repeats) = N; Encodes a Redundant Functional Domain = N; Encodes a Redundant Repeat Domain = Y	Indeterminate - Possibly Dispensable
NM_003126	SPTA1	30	0	0	0	0	0	0	0	0	0	0	0	0	0	0.02	0	0.02	0.0767472	Encodes a Functional Element (Excluding Domains/Repeats) = N; Encodes a Redundant Functional Domain = N; Encodes a Redundant Repeat Domain = Y	Indeterminate - Possibly Dispensable
NM_003126	SPTA1	5	0	0	0	0	0	0	0	0	0	0	0	0	0	0.02	0	0.02	0.0767472	Encodes a Functional Element (Excluding Domains/Repeats) = N; Encodes a Redundant Functional Domain = N; Encodes a Redundant Repeat Domain = Y	Indeterminate - Possibly Dispensable
NM_003126	SPTA1	14	0	0	0	0	0	0	0	0	0	0	0	0	0	0.02	0	0.02	0.0767472	Encodes a Functional Element (Excluding Domains/Repeats) = N; Encodes a Redundant Functional Domain = N; Encodes a Redundant Repeat Domain = Y	Indeterminate - Possibly Dispensable
NM_003126	SPTA1	29	0	0	0	0	0	0	0	0	0	0	0	0	0	0.02	0	0.02	0.0767472	Encodes a Functional Element (Excluding Domains/Repeats) = N; Encodes a Redundant Functional Domain = N; Encodes a Redundant Repeat Domain = Y	Indeterminate - Possibly Dispensable
NM_003126	SPTA1	43	0	0	0	0	0	0	0	0	0	0	0	0	0	0.02	0	0.02	0.0767472	Encodes a Functional Element (Excluding Domains/Repeats) = Y; Encodes a Redundant Functional Domain = N; Encodes a Redundant Repeat Domain = Y	Indeterminate - Possibly Dispensable
NM_003126	SPTA1	2	0	0	0	0	0	0	0	0	0	0	0	0	0	0.02	0	0.02	0.0767472	Encodes a Functional Element (Excluding Domains/Repeats) = N; Encodes a Redundant Functional Domain = N; Encodes a Redundant Repeat Domain = Y	Indeterminate - Possibly Dispensable
NM_003126	SPTA1	44	0	0	0	0	0	0	0	0	0	0	0	0	0	0.02	0	0.02	0.0767472	Encodes a Functional Element (Excluding Domains/Repeats) = N; Encodes a Redundant Functional Domain = N; Encodes a Redundant Repeat Domain = Y	Indeterminate - Possibly Dispensable
NM_001130438	SPTAN1	54	8.98	32.27	10.45	145.39	131.64	52.65	60.46	6.705	23.015	27.42	7.19	2.19	3.96	9.125	0.81	0.9	59.2522	Encodes a Functional Element (Excluding Domains/Repeats) = N; Encodes a Redundant Functional Domain = Y; Encodes a Redundant Repeat Domain = N	Indeterminate - Possibly Dispensable
NM_001130438	SPTAN1	37	8.98	32.27	10.45	145.39	131.64	52.65	60.46	6.705	23.015	27.42	7.19	2.19	3.96	9.125	0.81	0.9	59.2522	Encodes a Functional Element (Excluding Domains/Repeats) = N; Encodes a Redundant Functional Domain = N; Encodes a Redundant Repeat Domain = Y	Indeterminate - Possibly Dispensable
NM_001130438	SPTAN1	51	8.98	32.27	10.45	145.39	131.64	52.65	60.46	6.705	23.015	27.42	7.19	2.19	3.96	9.125	0.81	0.9	59.2522	Encodes a Functional Element (Excluding Domains/Repeats) = N; Encodes a Redundant Functional Domain = N; Encodes a Redundant Repeat Domain = Y	Indeterminate - Possibly Dispensable
NM_001130438	SPTAN1	26	8.98	32.27	10.45	145.39	131.64	52.65	60.46	6.705	23.015	27.42	7.19	2.19	3.96	9.125	0.81	0.9	59.2522	Encodes a Functional Element (Excluding Domains/Repeats) = Y; Encodes a Redundant Functional Domain = N; Encodes a Redundant Repeat Domain = N	Indeterminate - Possibly Dispensable
NM_001130438	SPTAN1	27	8.98	32.27	10.45	145.39	131.64	52.65	60.46	6.705	23.015	27.42	7.19	2.19	3.96	9.125	0.81	0.9	59.2522	Encodes a Functional Element (Excluding Domains/Repeats) = Y; Encodes a Redundant Functional Domain = N; Encodes a Redundant Repeat Domain = N	Indeterminate - Possibly Dispensable
NM_001130438	SPTAN1	28	8.98	32.27	10.45	145.39	131.64	52.65	60.46	6.705	23.015	27.42	7.19	2.19	3.96	9.125	0.81	0.9	59.2522	Encodes a Functional Element (Excluding Domains/Repeats) = Y; Encodes a Redundant Functional Domain = N; Encodes a Redundant Repeat Domain = N	Indeterminate - Possibly Dispensable
NM_001130438	SPTAN1	13	8.98	32.27	10.45	145.39	131.64	52.65	60.46	6.705	23.015	27.42	7.19	2.19	3.96	9.125	0.81	0.9	59.2522	Encodes a Functional Element (Excluding Domains/Repeats) = N; Encodes a Redundant Functional Domain = N; Encodes a Redundant Repeat Domain = Y	Indeterminate - Possibly Dispensable
NM_001130438	SPTAN1	20	8.98	32.27	10.45	145.39	131.64	52.65	60.46	6.705	23.015	27.42	7.19	2.19	3.96	9.125	0.81	0.9	59.2522	Encodes a Functional Element (Excluding Domains/Repeats) = N; Encodes a Redundant Functional Domain = N; Encodes a Redundant Repeat Domain = Y	Indeterminate - Possibly Dispensable
NM_001130438	SPTAN1	45	8.98	32.27	10.45	145.39	131.64	52.65	60.46	6.705	23.015	27.42	7.19	2.19	3.96	9.125	0.81	0.9	59.2522	Encodes a Functional Element (Excluding Domains/Repeats) = N; Encodes a Redundant Functional Domain = N; Encodes a Redundant Repeat Domain = Y	Indeterminate - Possibly Dispensable
NM_001130438	SPTAN1	10	8.98	32.27	10.45	145.39	131.64	52.65	60.46	6.705	23.015	27.42	7.19	2.19	3.96	9.125	0.81	0.9	59.2522	Encodes a Functional Element (Excluding Domains/Repeats) = N; Encodes a Redundant Functional Domain = N; Encodes a Redundant Repeat Domain = Y	Indeterminate - Possibly Dispensable
NM_001130438	SPTAN1	25	8.98	32.27	10.45	145.39	131.64	52.65	60.46	6.705	23.015	27.42	7.19	2.19	3.96	9.125	0.81	0.9	59.2522	Encodes a Functional Element (Excluding Domains/Repeats) = N; Encodes a Redundant Functional Domain = N; Encodes a Redundant Repeat Domain = Y	Indeterminate - Possibly Dispensable
NM_001130438	SPTAN1	40	8.98	32.27	10.45	145.39	131.64	52.65	60.46	6.705	23.015	27.42	7.19	2.19	3.96	9.125	0.81	0.9	59.2522	Encodes a Functional Element (Excluding Domains/Repeats) = N; Encodes a Redundant Functional Domain = N; Encodes a Redundant Repeat Domain = Y	Indeterminate - Possibly Dispensable
NM_001130438	SPTAN1	12	8.98	32.27	10.45	145.39	131.64	52.65	60.46	6.705	23.015	27.42	7.19	2.19	3.96	9.125	0.81	0.9	59.2522	Encodes a Functional Element (Excluding Domains/Repeats) = N; Encodes a Redundant Functional Domain = N; Encodes a Redundant Repeat Domain = Y	Indeterminate - Possibly Dispensable
NM_001130438	SPTAN1	18	8.98	32.27	10.45	145.39	131.64	52.65	60.46	6.705	23.015	27.42	7.19	2.19	3.96	9.125	0.81	0.9	59.2522	Encodes a Functional Element (Excluding Domains/Repeats) = N; Encodes a Redundant Functional Domain = N; Encodes a Redundant Repeat Domain = Y	Indeterminate - Possibly Dispensable
NM_001130438	SPTAN1	3	8.98	32.27	10.45	145.39	131.64	52.65	60.46	6.705	23.015	27.42	7.19	2.19	3.96	9.125	0.81	0.9	59.2522	Encodes a Functional Element (Excluding Domains/Repeats) = N; Encodes a Redundant Functional Domain = N; Encodes a Redundant Repeat Domain = Y	Indeterminate - Possibly Dispensable
NM_001130438	SPTAN1	38	8.98	32.27	10.45	145.39	131.64	52.65	60.46	6.705	23.015	27.42	7.19	2.19	3.96	9.125	0.81	0.9	59.2522	Encodes a Functional Element (Excluding Domains/Repeats) = Y; Encodes a Redundant Functional Domain = N; Encodes a Redundant Repeat Domain = Y	Indeterminate - Possibly Dispensable
NM_001130438	SPTAN1	11	8.98	32.27	10.45	145.39	131.64	52.65	60.46	6.705	23.015	27.42	7.19	2.19	3.96	9.125	0.81	0.9	59.2522	Encodes a Functional Element (Excluding Domains/Repeats) = N; Encodes a Redundant Functional Domain = N; Encodes a Redundant Repeat Domain = Y	Indeterminate - Possibly Dispensable
NM_001130438	SPTAN1	39	8.98	32.27	10.45	145.39	131.64	52.65	60.46	6.705	23.015	27.42	7.19	2.19	3.96	9.125	0.81	0.9	59.2522	Encodes a Functional Element (Excluding Domains/Repeats) = Y; Encodes a Redundant Functional Domain = N; Encodes a Redundant Repeat Domain = Y	Indeterminate - Possibly Dispensable
NM_001130438	SPTAN1	4	8.98	32.27	10.45	145.39	131.64	52.65	60.46	6.705	23.015	27.42	7.19	2.19	3.96	9.125	0.81	0.9	59.2522	Encodes a Functional Element (Excluding Domains/Repeats) = N; Encodes a Redundant Functional Domain = N; Encodes a Redundant Repeat Domain = Y	Indeterminate - Possibly Dispensable
NM_001130438	SPTAN1	5	8.98	32.27	10.45	145.39	131.64	52.65	60.46	6.705	23.015	27.42	7.19	2.19	3.96	9.125	0.81	0.9	59.2522	Encodes a Functional Element (Excluding Domains/Repeats) = N; Encodes a Redundant Functional Domain = N; Encodes a Redundant Repeat Domain = Y	Indeterminate - Possibly Dispensable
NM_001130438	SPTAN1	34	8.98	32.27	10.45	145.39	131.64	52.65	60.46	6.705	23.015	27.42	7.19	2.19	3.96	9.125	0.81	0.9	59.2522	Encodes a Functional Element (Excluding Domains/Repeats) = N; Encodes a Redundant Functional Domain = N; Encodes a Redundant Repeat Domain = Y	Indeterminate - Possibly Dispensable
NM_001130438	SPTAN1	14	8.98	32.27	10.45	145.39	131.64	52.65	60.46	6.705	23.015	27.42	7.19	2.19	3.96	9.125	0.81	0.9	59.2522	Encodes a Functional Element (Excluding Domains/Repeats) = Y; Encodes a Redundant Functional Domain = N; Encodes a Redundant Repeat Domain = Y	Indeterminate - Possibly Dispensable
NM_001130438	SPTAN1	33	8.98	32.27	10.45	145.39	131.64	52.65	60.46	6.705	23.015	27.42	7.19	2.19	3.96	9.125	0.81	0.9	59.2522	Encodes a Functional Element (Excluding Domains/Repeats) = N; Encodes a Redundant Functional Domain = N; Encodes a Redundant Repeat Domain = Y	Indeterminate - Possibly Dispensable
NM_001130438	SPTAN1	48	8.98	32.27	10.45	145.39	131.64	52.65	60.46	6.705	23.015	27.42	7.19	2.19	3.96	9.125	0.81	0.9	59.2522	Encodes a Functional Element (Excluding Domains/Repeats) = Y; Encodes a Redundant Functional Domain = N; Encodes a Redundant Repeat Domain = Y	Indeterminate - Possibly Dispensable
NM_001130438	SPTAN1	49	8.98	32.27	10.45	145.39	131.64	52.65	60.46	6.705	23.015	27.42	7.19	2.19	3.96	9.125	0.81	0.9	59.2522	Encodes a Functional Element (Excluding Domains/Repeats) = N; Encodes a Redundant Functional Domain = N; Encodes a Redundant Repeat Domain = Y	Indeterminate - Possibly Dispensable
NM_001355436	SPTB	6	0	0.205	0.2	7.285	4.78	0.19	0.465	0	0	0.495	0.05	0	0	0	0	0	0.327593	Encodes a Functional Element (Excluding Domains/Repeats) = Y; Encodes a Redundant Functional Domain = Y; Encodes a Redundant Repeat Domain = N	Indeterminate - Possibly Dispensable
NM_001355436	SPTB	4	0	0.205	0.2	7.285	4.78	0.19	0.465	0	0	0.495	0.05	0	0	0	0	0	0.327593	Encodes a Functional Element (Excluding Domains/Repeats) = Y; Encodes a Redundant Functional Domain = Y; Encodes a Redundant Repeat Domain = N	Indeterminate - Possibly Dispensable
NM_001355436	SPTB	22	0	0.205	0.2	7.285	4.78	0.19	0.465	0	0	0.495	0.05	0	0	0	0	0	0.327593	Encodes a Functional Element (Excluding Domains/Repeats) = N; Encodes a Redundant Functional Domain = N; Encodes a Redundant Repeat Domain = Y	Indeterminate - Possibly Dispensable
NM_001355436	SPTB	15	0	0.205	0.2	7.285	4.78	0.19	0.465	0	0	0.495	0.05	0	0	0	0	0	0.327593	Encodes a Functional Element (Excluding Domains/Repeats) = N; Encodes a Redundant Functional Domain = N; Encodes a Redundant Repeat Domain = Y	Indeterminate - Possibly Dispensable
NM_001355436	SPTB	19	0	0.205	0.2	7.285	4.78	0.19	0.465	0	0	0.495	0.05	0	0	0	0	0	0.327593	Encodes a Functional Element (Excluding Domains/Repeats) = Y; Encodes a Redundant Functional Domain = N; Encodes a Redundant Repeat Domain = Y	Indeterminate - Possibly Dispensable
NM_001355436	SPTB	11	0	0.205	0.2	7.285	4.78	0.19	0.465	0	0	0.495	0.05	0	0	0	0	0	0.327593	Encodes a Functional Element (Excluding Domains/Repeats) = N; Encodes a Redundant Functional Domain = N; Encodes a Redundant Repeat Domain = Y	Indeterminate - Possibly Dispensable
NM_001355436	SPTB	21	0	0.205	0.2	7.285	4.78	0.19	0.465	0	0	0.495	0.05	0	0	0	0	0	0.327593	Encodes a Functional Element (Excluding Domains/Repeats) = N; Encodes a Redundant Functional Domain = N; Encodes a Redundant Repeat Domain = Y	Indeterminate - Possibly Dispensable
NM_001355436	SPTB	20	0	0.205	0.2	7.285	4.78	0.19	0.465	0	0	0.495	0.05	0	0	0	0	0	0.327593	Encodes a Functional Element (Excluding Domains/Repeats) = N; Encodes a Redundant Functional Domain = N; Encodes a Redundant Repeat Domain = Y	Indeterminate - Possibly Dispensable
NM_001355436	SPTB	23	0	0.205	0.2	7.285	4.78	0.19	0.465	0	0	0.495	0.05	0	0	0	0	0	0.327593	Encodes a Functional Element (Excluding Domains/Repeats) = N; Encodes a Redundant Functional Domain = N; Encodes a Redundant Repeat Domain = Y	Indeterminate - Possibly Dispensable
NM_001355436	SPTB	12	0	0.205	0.2	7.285	4.78	0.19	0.465	0	0	0.495	0.05	0	0	0	0	0	0.327593	Encodes a Functional Element (Excluding Domains/Repeats) = N; Encodes a Redundant Functional Domain = N; Encodes a Redundant Repeat Domain = Y	Indeterminate - Possibly Dispensable
NM_001355436	SPTB	26	0	0.205	0.2	7.285	4.78	0.19	0.465	0	0	0.495	0.05	0	0	0	0	0	0.327593	Encodes a Functional Element (Excluding Domains/Repeats) = N; Encodes a Redundant Functional Domain = N; Encodes a Redundant Repeat Domain = Y	Indeterminate - Possibly Dispensable
NM_003128	SPTBN1	6	41.21	52.09	42.07	49.715	38.1	48.52	59.405	33.85	35.94	38.01	36.14	31.06	36.69	32.155	26.03	5.28	43.5749	Encodes a Functional Element (Excluding Domains/Repeats) = Y; Encodes a Redundant Functional Domain = Y; Encodes a Redundant Repeat Domain = N	Indeterminate - Possibly Dispensable
NM_003128	SPTBN1	4	41.21	52.09	42.07	49.715	38.1	48.52	59.405	33.85	35.94	38.01	36.14	31.06	36.69	32.155	26.03	5.28	43.5749	Encodes a Functional Element (Excluding Domains/Repeats) = Y; Encodes a Redundant Functional Domain = Y; Encodes a Redundant Repeat Domain = N	Indeterminate - Possibly Dispensable
NM_003128	SPTBN1	22	41.21	52.09	42.07	49.715	38.1	48.52	59.405	33.85	35.94	38.01	36.14	31.06	36.69	32.155	26.03	5.28	43.5749	Encodes a Functional Element (Excluding Domains/Repeats) = N; Encodes a Redundant Functional Domain = N; Encodes a Redundant Repeat Domain = Y	Indeterminate - Possibly Dispensable
NM_003128	SPTBN1	15	41.21	52.09	42.07	49.715	38.1	48.52	59.405	33.85	35.94	38.01	36.14	31.06	36.69	32.155	26.03	5.28	43.5749	Encodes a Functional Element (Excluding Domains/Repeats) = Y; Encodes a Redundant Functional Domain = N; Encodes a Redundant Repeat Domain = Y	Indeterminate - Possibly Dispensable
NM_003128	SPTBN1	19	41.21	52.09	42.07	49.715	38.1	48.52	59.405	33.85	35.94	38.01	36.14	31.06	36.69	32.155	26.03	5.28	43.5749	Encodes a Functional Element (Excluding Domains/Repeats) = N; Encodes a Redundant Functional Domain = N; Encodes a Redundant Repeat Domain = Y	Indeterminate - Possibly Dispensable
NM_003128	SPTBN1	11	41.21	52.09	42.07	49.715	38.1	48.52	59.405	33.85	35.94	38.01	36.14	31.06	36.69	32.155	26.03	5.28	43.5749	Encodes a Functional Element (Excluding Domains/Repeats) = N; Encodes a Redundant Functional Domain = N; Encodes a Redundant Repeat Domain = Y	Indeterminate - Possibly Dispensable
NM_003128	SPTBN1	21	41.21	52.09	42.07	49.715	38.1	48.52	59.405	33.85	35.94	38.01	36.14	31.06	36.69	32.155	26.03	5.28	43.5749	Encodes a Functional Element (Excluding Domains/Repeats) = Y; Encodes a Redundant Functional Domain = N; Encodes a Redundant Repeat Domain = Y	Indeterminate - Possibly Dispensable
NM_003128	SPTBN1	20	41.21	52.09	42.07	49.715	38.1	48.52	59.405	33.85	35.94	38.01	36.14	31.06	36.69	32.155	26.03	5.28	43.5749	Encodes a Functional Element (Excluding Domains/Repeats) = Y; Encodes a Redundant Functional Domain = N; Encodes a Redundant Repeat Domain = Y	Indeterminate - Possibly Dispensable
NM_003128	SPTBN1	23	41.21	52.09	42.07	49.715	38.1	48.52	59.405	33.85	35.94	38.01	36.14	31.06	36.69	32.155	26.03	5.28	43.5749	Encodes a Functional Element (Excluding Domains/Repeats) = Y; Encodes a Redundant Functional Domain = N; Encodes a Redundant Repeat Domain = Y	Indeterminate - Possibly Dispensable
NM_003128	SPTBN1	12	41.21	52.09	42.07	49.715	38.1	48.52	59.405	33.85	35.94	38.01	36.14	31.06	36.69	32.155	26.03	5.28	43.5749	Encodes a Functional Element (Excluding Domains/Repeats) = N; Encodes a Redundant Functional Domain = N; Encodes a Redundant Repeat Domain = Y	Indeterminate - Possibly Dispensable
NM_003128	SPTBN1	26	41.21	52.09	42.07	49.715	38.1	48.52	59.405	33.85	35.94	38.01	36.14	31.06	36.69	32.155	26.03	5.28	43.5749	Encodes a Functional Element (Excluding Domains/Repeats) = Y; Encodes a Redundant Functional Domain = N; Encodes a Redundant Repeat Domain = Y	Indeterminate - Possibly Dispensable
NM_006946	SPTBN2	7	8.775	11.18	7.3	21.725	26.8	12.89	11.48	7.9	5.74	9.365	6.46	1.25	2.915	0.23	0.07	4.3	7.77562	Encodes a Functional Element (Excluding Domains/Repeats) = Y; Encodes a Redundant Functional Domain = Y; Encodes a Redundant Repeat Domain = N	Indeterminate - Possibly Dispensable
NM_006946	SPTBN2	5	8.775	11.18	7.3	21.725	26.8	12.89	11.48	7.9	5.74	9.365	6.46	1.25	2.915	0.23	0.07	4.3	7.77562	Encodes a Functional Element (Excluding Domains/Repeats) = Y; Encodes a Redundant Functional Domain = Y; Encodes a Redundant Repeat Domain = N	Indeterminate - Possibly Dispensable
NM_006946	SPTBN2	34	8.775	11.18	7.3	21.725	26.8	12.89	11.48	7.9	5.74	9.365	6.46	1.25	2.915	0.23	0.07	4.3	7.77562	Encodes a Functional Element (Excluding Domains/Repeats) = Y; Encodes a Redundant Functional Domain = N; Encodes a Redundant Repeat Domain = N	Indeterminate - Possibly Dispensable
NM_006946	SPTBN2	23	8.775	11.18	7.3	21.725	26.8	12.89	11.48	7.9	5.74	9.365	6.46	1.25	2.915	0.23	0.07	4.3	7.77562	Encodes a Functional Element (Excluding Domains/Repeats) = N; Encodes a Redundant Functional Domain = N; Encodes a Redundant Repeat Domain = Y	Indeterminate - Possibly Dispensable
NM_006946	SPTBN2	16	8.775	11.18	7.3	21.725	26.8	12.89	11.48	7.9	5.74	9.365	6.46	1.25	2.915	0.23	0.07	4.3	7.77562	Encodes a Functional Element (Excluding Domains/Repeats) = N; Encodes a Redundant Functional Domain = N; Encodes a Redundant Repeat Domain = Y	Indeterminate - Possibly Dispensable
NM_006946	SPTBN2	20	8.775	11.18	7.3	21.725	26.8	12.89	11.48	7.9	5.74	9.365	6.46	1.25	2.915	0.23	0.07	4.3	7.77562	Encodes a Functional Element (Excluding Domains/Repeats) = N; Encodes a Redundant Functional Domain = N; Encodes a Redundant Repeat Domain = Y	Indeterminate - Possibly Dispensable
NM_006946	SPTBN2	22	8.775	11.18	7.3	21.725	26.8	12.89	11.48	7.9	5.74	9.365	6.46	1.25	2.915	0.23	0.07	4.3	7.77562	Encodes a Functional Element (Excluding Domains/Repeats) = N; Encodes a Redundant Functional Domain = N; Encodes a Redundant Repeat Domain = Y	Indeterminate - Possibly Dispensable
NM_006946	SPTBN2	24	8.775	11.18	7.3	21.725	26.8	12.89	11.48	7.9	5.74	9.365	6.46	1.25	2.915	0.23	0.07	4.3	7.77562	Encodes a Functional Element (Excluding Domains/Repeats) = N; Encodes a Redundant Functional Domain = N; Encodes a Redundant Repeat Domain = Y	Indeterminate - Possibly Dispensable
NM_006946	SPTBN2	21	8.775	11.18	7.3	21.725	26.8	12.89	11.48	7.9	5.74	9.365	6.46	1.25	2.915	0.23	0.07	4.3	7.77562	Encodes a Functional Element (Excluding Domains/Repeats) = N; Encodes a Redundant Functional Domain = N; Encodes a Redundant Repeat Domain = Y	Indeterminate - Possibly Dispensable
NM_006946	SPTBN2	27	8.775	11.18	7.3	21.725	26.8	12.89	11.48	7.9	5.74	9.365	6.46	1.25	2.915	0.23	0.07	4.3	7.77562	Encodes a Functional Element (Excluding Domains/Repeats) = N; Encodes a Redundant Functional Domain = N; Encodes a Redundant Repeat Domain = Y	Indeterminate - Possibly Dispensable
NM_020971	SPTBN4	6	0.19	0.35	0.26	1.735	1.46	0.39	0.45	0.18	0.265	0.38	0.19	0.1	0.155	0	0	0	0.102452	Encodes a Functional Element (Excluding Domains/Repeats) = Y; Encodes a Redundant Functional Domain = Y; Encodes a Redundant Repeat Domain = N	Indeterminate - Possibly Dispensable
NM_020971	SPTBN4	4	0.19	0.35	0.26	1.735	1.46	0.39	0.45	0.18	0.265	0.38	0.19	0.1	0.155	0	0	0	0.102452	Encodes a Functional Element (Excluding Domains/Repeats) = Y; Encodes a Redundant Functional Domain = Y; Encodes a Redundant Repeat Domain = N	Indeterminate - Possibly Dispensable
NM_020971	SPTBN4	22	0.19	0.35	0.26	1.735	1.46	0.39	0.45	0.18	0.265	0.38	0.19	0.1	0.155	0	0	0	0.102452	Encodes a Functional Element (Excluding Domains/Repeats) = N; Encodes a Redundant Functional Domain = N; Encodes a Redundant Repeat Domain = Y	Indeterminate - Possibly Dispensable
NM_020971	SPTBN4	15	0.19	0.35	0.26	1.735	1.46	0.39	0.45	0.18	0.265	0.38	0.19	0.1	0.155	0	0	0	0.102452	Encodes a Functional Element (Excluding Domains/Repeats) = N; Encodes a Redundant Functional Domain = N; Encodes a Redundant Repeat Domain = Y	Indeterminate - Possibly Dispensable
NM_020971	SPTBN4	19	0.19	0.35	0.26	1.735	1.46	0.39	0.45	0.18	0.265	0.38	0.19	0.1	0.155	0	0	0	0.102452	Encodes a Functional Element (Excluding Domains/Repeats) = N; Encodes a Redundant Functional Domain = N; Encodes a Redundant Repeat Domain = Y	Indeterminate - Possibly Dispensable
NM_020971	SPTBN4	11	0.19	0.35	0.26	1.735	1.46	0.39	0.45	0.18	0.265	0.38	0.19	0.1	0.155	0	0	0	0.102452	Encodes a Functional Element (Excluding Domains/Repeats) = N; Encodes a Redundant Functional Domain = N; Encodes a Redundant Repeat Domain = Y	Indeterminate - Possibly Dispensable
NM_020971	SPTBN4	21	0.19	0.35	0.26	1.735	1.46	0.39	0.45	0.18	0.265	0.38	0.19	0.1	0.155	0	0	0	0.102452	Encodes a Functional Element (Excluding Domains/Repeats) = N; Encodes a Redundant Functional Domain = N; Encodes a Redundant Repeat Domain = Y	Indeterminate - Possibly Dispensable
NM_020971	SPTBN4	20	0.19	0.35	0.26	1.735	1.46	0.39	0.45	0.18	0.265	0.38	0.19	0.1	0.155	0	0	0	0.102452	Encodes a Functional Element (Excluding Domains/Repeats) = N; Encodes a Redundant Functional Domain = N; Encodes a Redundant Repeat Domain = Y	Indeterminate - Possibly Dispensable
NM_020971	SPTBN4	23	0.19	0.35	0.26	1.735	1.46	0.39	0.45	0.18	0.265	0.38	0.19	0.1	0.155	0	0	0	0.102452	Encodes a Functional Element (Excluding Domains/Repeats) = N; Encodes a Redundant Functional Domain = N; Encodes a Redundant Repeat Domain = Y	Indeterminate - Possibly Dispensable
NM_020971	SPTBN4	12	0.19	0.35	0.26	1.735	1.46	0.39	0.45	0.18	0.265	0.38	0.19	0.1	0.155	0	0	0	0.102452	Encodes a Functional Element (Excluding Domains/Repeats) = N; Encodes a Redundant Functional Domain = N; Encodes a Redundant Repeat Domain = Y	Indeterminate - Possibly Dispensable
NM_020971	SPTBN4	26	0.19	0.35	0.26	1.735	1.46	0.39	0.45	0.18	0.265	0.38	0.19	0.1	0.155	0	0	0	0.102452	Encodes a Functional Element (Excluding Domains/Repeats) = Y; Encodes a Redundant Functional Domain = N; Encodes a Redundant Repeat Domain = Y	Indeterminate - Possibly Dispensable
NM_006415	SPTLC1	8	9.55	10.795	13.12	17.9	14.68	10.3	14.205	9.745	14.555	13.27	9.87	19.06	10.875	21.24	40.94	3.64	21.0917	Encodes a Functional Element (Excluding Domains/Repeats) = Y; Encodes a Redundant Functional Domain = N; Encodes a Redundant Repeat Domain = N	Indeterminate - Possibly Dispensable
NM_006415	SPTLC1	10	9.55	10.795	13.12	17.9	14.68	10.3	14.205	9.745	14.555	13.27	9.87	19.06	10.875	21.24	40.94	3.64	21.0917	Encodes a Functional Element (Excluding Domains/Repeats) = Y; Encodes a Redundant Functional Domain = N; Encodes a Redundant Repeat Domain = N	Indeterminate - Possibly Dispensable
NM_006415	SPTLC1	9	9.55	10.795	13.12	17.9	14.68	10.3	14.205	9.745	14.555	13.27	9.87	19.06	10.875	21.24	40.94	3.64	21.0917	Encodes a Functional Element (Excluding Domains/Repeats) = Y; Encodes a Redundant Functional Domain = N; Encodes a Redundant Repeat Domain = N	Indeterminate - Possibly Dispensable
NM_003900	SQSTM1	5	23.68	23.66	23.37	65.105	62.45	29.01	26.065	23.21	31.72	22.93	21.19	28.97	30.335	64.59	166.12	52.79	6.47084	Encodes a Functional Element (Excluding Domains/Repeats) = Y; Encodes a Redundant Functional Domain = N; Encodes a Redundant Repeat Domain = N	Indeterminate - Possibly Dispensable
NM_006662	SRCAP	33	0.73	1.09	0.95	5.325	7.19	2.14	1.785	0.83	1.075	1.085	0.73	0.96	0.86	3.1	2.61	0.79	5.09054	Encodes a Functional Element (Excluding Domains/Repeats) = Y; Encodes a Redundant Functional Domain = N; Encodes a Redundant Repeat Domain = N	Indeterminate - Possibly Dispensable
NM_006662	SRCAP	10	0.73	1.09	0.95	5.325	7.19	2.14	1.785	0.83	1.075	1.085	0.73	0.96	0.86	3.1	2.61	0.79	5.09054	Encodes a Functional Element (Excluding Domains/Repeats) = Y; Encodes a Redundant Functional Domain = N; Encodes a Redundant Repeat Domain = N	Indeterminate - Possibly Dispensable
NM_006662	SRCAP	31	0.73	1.09	0.95	5.325	7.19	2.14	1.785	0.83	1.075	1.085	0.73	0.96	0.86	3.1	2.61	0.79	5.09054	Encodes a Functional Element (Excluding Domains/Repeats) = Y; Encodes a Redundant Functional Domain = N; Encodes a Redundant Repeat Domain = N	Indeterminate - Possibly Dispensable
NM_006662	SRCAP	11	0.73	1.09	0.95	5.325	7.19	2.14	1.785	0.83	1.075	1.085	0.73	0.96	0.86	3.1	2.61	0.79	5.09054	Encodes a Functional Element (Excluding Domains/Repeats) = Y; Encodes a Redundant Functional Domain = N; Encodes a Redundant Repeat Domain = N	Indeterminate - Possibly Dispensable
NM_006662	SRCAP	32	0.73	1.09	0.95	5.325	7.19	2.14	1.785	0.83	1.075	1.085	0.73	0.96	0.86	3.1	2.61	0.79	5.09054	Encodes a Functional Element (Excluding Domains/Repeats) = Y; Encodes a Redundant Functional Domain = N; Encodes a Redundant Repeat Domain = N	Indeterminate - Possibly Dispensable
NM_006662	SRCAP	4	0.73	1.09	0.95	5.325	7.19	2.14	1.785	0.83	1.075	1.085	0.73	0.96	0.86	3.1	2.61	0.79	5.09054	Encodes a Functional Element (Excluding Domains/Repeats) = Y; Encodes a Redundant Functional Domain = N; Encodes a Redundant Repeat Domain = N	Indeterminate - Possibly Dispensable
NM_006662	SRCAP	24	0.73	1.09	0.95	5.325	7.19	2.14	1.785	0.83	1.075	1.085	0.73	0.96	0.86	3.1	2.61	0.79	5.09054	Encodes a Functional Element (Excluding Domains/Repeats) = Y; Encodes a Redundant Functional Domain = N; Encodes a Redundant Repeat Domain = N	Indeterminate - Possibly Dispensable
NM_006662	SRCAP	21	0.73	1.09	0.95	5.325	7.19	2.14	1.785	0.83	1.075	1.085	0.73	0.96	0.86	3.1	2.61	0.79	5.09054	Encodes a Functional Element (Excluding Domains/Repeats) = Y; Encodes a Redundant Functional Domain = N; Encodes a Redundant Repeat Domain = N	Indeterminate - Possibly Dispensable
NM_004176	SREBF1	17	7.17	3.905	5.31	2.53	3.53	4.01	3.045	5.345	5.475	5.815	4.82	6.38	7.32	7.345	15.09	24.43	1.89548	Encodes a Functional Element (Excluding Domains/Repeats) = Y; Encodes a Redundant Functional Domain = N; Encodes a Redundant Repeat Domain = N	Indeterminate - Possibly Dispensable
NM_004176	SREBF1	4	7.17	3.905	5.31	2.53	3.53	4.01	3.045	5.345	5.475	5.815	4.82	6.38	7.32	7.345	15.09	24.43	1.89548	Encodes a Functional Element (Excluding Domains/Repeats) = Y; Encodes a Redundant Functional Domain = N; Encodes a Redundant Repeat Domain = N	Indeterminate - Possibly Dispensable
NM_014850	SRGAP3	8	1.03	1.8	1.38	5.92	6.54	2.42	2.25	1	1.295	1.29	0.88	1.96	1.1	0.43	0.17	0.06	7.91783	Encodes a Functional Element (Excluding Domains/Repeats) = Y; Encodes a Redundant Functional Domain = N; Encodes a Redundant Repeat Domain = N	Indeterminate - Possibly Dispensable
NM_014850	SRGAP3	9	1.03	1.8	1.38	5.92	6.54	2.42	2.25	1	1.295	1.29	0.88	1.96	1.1	0.43	0.17	0.06	7.91783	Encodes a Functional Element (Excluding Domains/Repeats) = Y; Encodes a Redundant Functional Domain = N; Encodes a Redundant Repeat Domain = N	Indeterminate - Possibly Dispensable
NM_003136	SRP54	11	10.36	11.68	12.06	19.01	15.59	12.1	15.365	10.325	16.515	13.785	10.45	17.45	11.535	54.45	39.61	15.51	23.185	Encodes a Functional Element (Excluding Domains/Repeats) = Y; Encodes a Redundant Functional Domain = N; Encodes a Redundant Repeat Domain = N	Indeterminate - Possibly Dispensable
NM_003136	SRP54	15	10.36	11.68	12.06	19.01	15.59	12.1	15.365	10.325	16.515	13.785	10.45	17.45	11.535	54.45	39.61	15.51	23.185	Encodes a Functional Element (Excluding Domains/Repeats) = Y; Encodes a Redundant Functional Domain = N; Encodes a Redundant Repeat Domain = N	Indeterminate - Possibly Dispensable
NM_003136	SRP54	5	10.36	11.68	12.06	19.01	15.59	12.1	15.365	10.325	16.515	13.785	10.45	17.45	11.535	54.45	39.61	15.51	23.185	Encodes a Functional Element (Excluding Domains/Repeats) = Y; Encodes a Redundant Functional Domain = N; Encodes a Redundant Repeat Domain = N	Indeterminate - Possibly Dispensable
NM_006947	SRP72	15	6.605	8.49	8.03	19.525	16.14	9.72	12.34	6.895	11.04	8.845	6.78	12.85	8.7	40.475	43.51	6.72	24.3918	Encodes a Functional Element (Excluding Domains/Repeats) = Y; Encodes a Redundant Functional Domain = N; Encodes a Redundant Repeat Domain = Y	Indeterminate - Possibly Dispensable
NM_006947	SRP72	13	6.605	8.49	8.03	19.525	16.14	9.72	12.34	6.895	11.04	8.845	6.78	12.85	8.7	40.475	43.51	6.72	24.3918	Encodes a Functional Element (Excluding Domains/Repeats) = Y; Encodes a Redundant Functional Domain = N; Encodes a Redundant Repeat Domain = Y	Indeterminate - Possibly Dispensable
NM_006947	SRP72	16	6.605	8.49	8.03	19.525	16.14	9.72	12.34	6.895	11.04	8.845	6.78	12.85	8.7	40.475	43.51	6.72	24.3918	Encodes a Functional Element (Excluding Domains/Repeats) = Y; Encodes a Redundant Functional Domain = N; Encodes a Redundant Repeat Domain = N	Indeterminate - Possibly Dispensable
NM_006947	SRP72	4	6.605	8.49	8.03	19.525	16.14	9.72	12.34	6.895	11.04	8.845	6.78	12.85	8.7	40.475	43.51	6.72	24.3918	Encodes a Functional Element (Excluding Domains/Repeats) = Y; Encodes a Redundant Functional Domain = N; Encodes a Redundant Repeat Domain = Y	Indeterminate - Possibly Dispensable
NM_003139	SRPRA	13	11.275	16.8	16.64	28.68	30.65	26.99	29.455	13.28	19.595	16.25	14.17	17.79	13.9	89.795	82.12	60.29	47.4794	Encodes a Functional Element (Excluding Domains/Repeats) = Y; Encodes a Redundant Functional Domain = N; Encodes a Redundant Repeat Domain = N	Indeterminate - Possibly Dispensable
NM_016333	SRRM2	7	21.75	23.385	28.65	120.515	184.69	58.51	33.835	24.64	26.6	28.48	22.17	33.09	23.24	123.48	92.08	55.33	82.5382	Encodes a Functional Element (Excluding Domains/Repeats) = Y; Encodes a Redundant Functional Domain = N; Encodes a Redundant Repeat Domain = N	Indeterminate - Possibly Dispensable
NM_016333	SRRM2	8	21.75	23.385	28.65	120.515	184.69	58.51	33.835	24.64	26.6	28.48	22.17	33.09	23.24	123.48	92.08	55.33	82.5382	Encodes a Functional Element (Excluding Domains/Repeats) = Y; Encodes a Redundant Functional Domain = N; Encodes a Redundant Repeat Domain = N	Indeterminate - Possibly Dispensable
NM_016333	SRRM2	6	21.75	23.385	28.65	120.515	184.69	58.51	33.835	24.64	26.6	28.48	22.17	33.09	23.24	123.48	92.08	55.33	82.5382	Encodes a Functional Element (Excluding Domains/Repeats) = Y; Encodes a Redundant Functional Domain = N; Encodes a Redundant Repeat Domain = N	Indeterminate - Possibly Dispensable
NM_016333	SRRM2	5	21.75	23.385	28.65	120.515	184.69	58.51	33.835	24.64	26.6	28.48	22.17	33.09	23.24	123.48	92.08	55.33	82.5382	Encodes a Functional Element (Excluding Domains/Repeats) = Y; Encodes a Redundant Functional Domain = N; Encodes a Redundant Repeat Domain = N	Indeterminate - Possibly Dispensable
NM_016333	SRRM2	9	21.75	23.385	28.65	120.515	184.69	58.51	33.835	24.64	26.6	28.48	22.17	33.09	23.24	123.48	92.08	55.33	82.5382	Encodes a Functional Element (Excluding Domains/Repeats) = Y; Encodes a Redundant Functional Domain = N; Encodes a Redundant Repeat Domain = N	Indeterminate - Possibly Dispensable
NM_016333	SRRM2	3	21.75	23.385	28.65	120.515	184.69	58.51	33.835	24.64	26.6	28.48	22.17	33.09	23.24	123.48	92.08	55.33	82.5382	Encodes a Functional Element (Excluding Domains/Repeats) = Y; Encodes a Redundant Functional Domain = N; Encodes a Redundant Repeat Domain = N	Indeterminate - Possibly Dispensable
NM_016333	SRRM2	13	21.75	23.385	28.65	120.515	184.69	58.51	33.835	24.64	26.6	28.48	22.17	33.09	23.24	123.48	92.08	55.33	82.5382	Encodes a Functional Element (Excluding Domains/Repeats) = Y; Encodes a Redundant Functional Domain = N; Encodes a Redundant Repeat Domain = N	Indeterminate - Possibly Dispensable
NM_016333	SRRM2	14	21.75	23.385	28.65	120.515	184.69	58.51	33.835	24.64	26.6	28.48	22.17	33.09	23.24	123.48	92.08	55.33	82.5382	Encodes a Functional Element (Excluding Domains/Repeats) = Y; Encodes a Redundant Functional Domain = N; Encodes a Redundant Repeat Domain = N	Indeterminate - Possibly Dispensable
NM_016333	SRRM2	4	21.75	23.385	28.65	120.515	184.69	58.51	33.835	24.64	26.6	28.48	22.17	33.09	23.24	123.48	92.08	55.33	82.5382	Encodes a Functional Element (Excluding Domains/Repeats) = Y; Encodes a Redundant Functional Domain = N; Encodes a Redundant Repeat Domain = N	Indeterminate - Possibly Dispensable
NM_016333	SRRM2	12	21.75	23.385	28.65	120.515	184.69	58.51	33.835	24.64	26.6	28.48	22.17	33.09	23.24	123.48	92.08	55.33	82.5382	Encodes a Functional Element (Excluding Domains/Repeats) = Y; Encodes a Redundant Functional Domain = N; Encodes a Redundant Repeat Domain = N	Indeterminate - Possibly Dispensable
NM_001007559	SS18	8	11.115	9.825	12.67	16.405	13.95	10.32	10.485	11.225	12.645	11.085	11.29	18.74	12.65	33.28	31.15	14.55	30.8345	Encodes a Functional Element (Excluding Domains/Repeats) = Y; Encodes a Redundant Functional Domain = N; Encodes a Redundant Repeat Domain = N	Indeterminate - Possibly Dispensable
NM_001007559	SS18	7	11.115	9.825	12.67	16.405	13.95	10.32	10.485	11.225	12.645	11.085	11.29	18.74	12.65	33.28	31.15	14.55	30.8345	Encodes a Functional Element (Excluding Domains/Repeats) = Y; Encodes a Redundant Functional Domain = N; Encodes a Redundant Repeat Domain = N	Indeterminate - Possibly Dispensable
NM_198935	SS18L1	8	5.51	8.48	6.06	44.43	36.78	8.52	10.73	5.915	9.23	7.31	5.18	7.3	5.225	6.62	4.84	12.61	13.4452	Encodes a Functional Element (Excluding Domains/Repeats) = Y; Encodes a Redundant Functional Domain = N; Encodes a Redundant Repeat Domain = N	Indeterminate - Possibly Dispensable
NM_198935	SS18L1	7	5.51	8.48	6.06	44.43	36.78	8.52	10.73	5.915	9.23	7.31	5.18	7.3	5.225	6.62	4.84	12.61	13.4452	Encodes a Functional Element (Excluding Domains/Repeats) = Y; Encodes a Redundant Functional Domain = N; Encodes a Redundant Repeat Domain = N	Indeterminate - Possibly Dispensable
NM_021978	ST14	15	0.18	0.275	0.22	1.35	1.31	0.67	0.615	0.16	0.31	0.24	0.16	0.28	0.165	0.43	0.06	2.18	0.0471548	Encodes a Functional Element (Excluding Domains/Repeats) = Y; Encodes a Redundant Functional Domain = Y; Encodes a Redundant Repeat Domain = N	Indeterminate - Possibly Dispensable
NM_021978	ST14	12	0.18	0.275	0.22	1.35	1.31	0.67	0.615	0.16	0.31	0.24	0.16	0.28	0.165	0.43	0.06	2.18	0.0471548	Encodes a Functional Element (Excluding Domains/Repeats) = Y; Encodes a Redundant Functional Domain = Y; Encodes a Redundant Repeat Domain = N	Indeterminate - Possibly Dispensable
NM_021978	ST14	14	0.18	0.275	0.22	1.35	1.31	0.67	0.615	0.16	0.31	0.24	0.16	0.28	0.165	0.43	0.06	2.18	0.0471548	Encodes a Functional Element (Excluding Domains/Repeats) = Y; Encodes a Redundant Functional Domain = Y; Encodes a Redundant Repeat Domain = N	Indeterminate - Possibly Dispensable
NM_006279	ST3GAL3	3	4.97	8.25	5.85	6.09	7.62	11.48	9.835	4.24	6.36	7.465	5.06	3.2	4.715	2.155	5.19	2.25	0.0178325	Encodes a Functional Element (Excluding Domains/Repeats) = Y; Encodes a Redundant Functional Domain = N; Encodes a Redundant Repeat Domain = N	Indeterminate - Possibly Dispensable
NM_006279	ST3GAL3	5	4.97	8.25	5.85	6.09	7.62	11.48	9.835	4.24	6.36	7.465	5.06	3.2	4.715	2.155	5.19	2.25	0.0178325	Encodes a Functional Element (Excluding Domains/Repeats) = Y; Encodes a Redundant Functional Domain = N; Encodes a Redundant Repeat Domain = N	Indeterminate - Possibly Dispensable
NM_006279	ST3GAL3	8	4.97	8.25	5.85	6.09	7.62	11.48	9.835	4.24	6.36	7.465	5.06	3.2	4.715	2.155	5.19	2.25	0.0178325	Encodes a Functional Element (Excluding Domains/Repeats) = Y; Encodes a Redundant Functional Domain = N; Encodes a Redundant Repeat Domain = N	Indeterminate - Possibly Dispensable
NM_015136	STAB1	36	1.29	1.185	1.63	0.875	1.38	1.69	1.095	1.48	1.99	1.22	1.31	3.14	2.26	0.03	0.03	5.47	0.238674	Encodes a Functional Element (Excluding Domains/Repeats) = Y; Encodes a Redundant Functional Domain = N; Encodes a Redundant Repeat Domain = N	Indeterminate - Possibly Dispensable
NM_015136	STAB1	54	1.29	1.185	1.63	0.875	1.38	1.69	1.095	1.48	1.99	1.22	1.31	3.14	2.26	0.03	0.03	5.47	0.238674	Encodes a Functional Element (Excluding Domains/Repeats) = Y; Encodes a Redundant Functional Domain = N; Encodes a Redundant Repeat Domain = N	Indeterminate - Possibly Dispensable
NM_015136	STAB1	19	1.29	1.185	1.63	0.875	1.38	1.69	1.095	1.48	1.99	1.22	1.31	3.14	2.26	0.03	0.03	5.47	0.238674	Encodes a Functional Element (Excluding Domains/Repeats) = Y; Encodes a Redundant Functional Domain = N; Encodes a Redundant Repeat Domain = N	Indeterminate - Possibly Dispensable
NM_015136	STAB1	37	1.29	1.185	1.63	0.875	1.38	1.69	1.095	1.48	1.99	1.22	1.31	3.14	2.26	0.03	0.03	5.47	0.238674	Encodes a Functional Element (Excluding Domains/Repeats) = Y; Encodes a Redundant Functional Domain = N; Encodes a Redundant Repeat Domain = N	Indeterminate - Possibly Dispensable
NM_015136	STAB1	20	1.29	1.185	1.63	0.875	1.38	1.69	1.095	1.48	1.99	1.22	1.31	3.14	2.26	0.03	0.03	5.47	0.238674	Encodes a Functional Element (Excluding Domains/Repeats) = Y; Encodes a Redundant Functional Domain = N; Encodes a Redundant Repeat Domain = N	Indeterminate - Possibly Dispensable
NM_015136	STAB1	68	1.29	1.185	1.63	0.875	1.38	1.69	1.095	1.48	1.99	1.22	1.31	3.14	2.26	0.03	0.03	5.47	0.238674	Encodes a Functional Element (Excluding Domains/Repeats) = Y; Encodes a Redundant Functional Domain = N; Encodes a Redundant Repeat Domain = N	Indeterminate - Possibly Dispensable
NM_015136	STAB1	67	1.29	1.185	1.63	0.875	1.38	1.69	1.095	1.48	1.99	1.22	1.31	3.14	2.26	0.03	0.03	5.47	0.238674	Encodes a Functional Element (Excluding Domains/Repeats) = Y; Encodes a Redundant Functional Domain = N; Encodes a Redundant Repeat Domain = N	Indeterminate - Possibly Dispensable
NM_015136	STAB1	21	1.29	1.185	1.63	0.875	1.38	1.69	1.095	1.48	1.99	1.22	1.31	3.14	2.26	0.03	0.03	5.47	0.238674	Encodes a Functional Element (Excluding Domains/Repeats) = Y; Encodes a Redundant Functional Domain = Y; Encodes a Redundant Repeat Domain = N	Indeterminate - Possibly Dispensable
NM_015136	STAB1	27	1.29	1.185	1.63	0.875	1.38	1.69	1.095	1.48	1.99	1.22	1.31	3.14	2.26	0.03	0.03	5.47	0.238674	Encodes a Functional Element (Excluding Domains/Repeats) = Y; Encodes a Redundant Functional Domain = Y; Encodes a Redundant Repeat Domain = N	Indeterminate - Possibly Dispensable
NM_015136	STAB1	45	1.29	1.185	1.63	0.875	1.38	1.69	1.095	1.48	1.99	1.22	1.31	3.14	2.26	0.03	0.03	5.47	0.238674	Encodes a Functional Element (Excluding Domains/Repeats) = Y; Encodes a Redundant Functional Domain = Y; Encodes a Redundant Repeat Domain = N	Indeterminate - Possibly Dispensable
NM_015136	STAB1	44	1.29	1.185	1.63	0.875	1.38	1.69	1.095	1.48	1.99	1.22	1.31	3.14	2.26	0.03	0.03	5.47	0.238674	Encodes a Functional Element (Excluding Domains/Repeats) = Y; Encodes a Redundant Functional Domain = Y; Encodes a Redundant Repeat Domain = N	Indeterminate - Possibly Dispensable
NM_015136	STAB1	6	1.29	1.185	1.63	0.875	1.38	1.69	1.095	1.48	1.99	1.22	1.31	3.14	2.26	0.03	0.03	5.47	0.238674	Encodes a Functional Element (Excluding Domains/Repeats) = Y; Encodes a Redundant Functional Domain = Y; Encodes a Redundant Repeat Domain = N	Indeterminate - Possibly Dispensable
NM_015136	STAB1	26	1.29	1.185	1.63	0.875	1.38	1.69	1.095	1.48	1.99	1.22	1.31	3.14	2.26	0.03	0.03	5.47	0.238674	Encodes a Functional Element (Excluding Domains/Repeats) = Y; Encodes a Redundant Functional Domain = Y; Encodes a Redundant Repeat Domain = N	Indeterminate - Possibly Dispensable
NM_015136	STAB1	58	1.29	1.185	1.63	0.875	1.38	1.69	1.095	1.48	1.99	1.22	1.31	3.14	2.26	0.03	0.03	5.47	0.238674	Encodes a Functional Element (Excluding Domains/Repeats) = Y; Encodes a Redundant Functional Domain = Y; Encodes a Redundant Repeat Domain = N	Indeterminate - Possibly Dispensable
NM_015136	STAB1	7	1.29	1.185	1.63	0.875	1.38	1.69	1.095	1.48	1.99	1.22	1.31	3.14	2.26	0.03	0.03	5.47	0.238674	Encodes a Functional Element (Excluding Domains/Repeats) = Y; Encodes a Redundant Functional Domain = Y; Encodes a Redundant Repeat Domain = N	Indeterminate - Possibly Dispensable
NM_015136	STAB1	42	1.29	1.185	1.63	0.875	1.38	1.69	1.095	1.48	1.99	1.22	1.31	3.14	2.26	0.03	0.03	5.47	0.238674	Encodes a Functional Element (Excluding Domains/Repeats) = Y; Encodes a Redundant Functional Domain = Y; Encodes a Redundant Repeat Domain = N	Indeterminate - Possibly Dispensable
NM_015136	STAB1	25	1.29	1.185	1.63	0.875	1.38	1.69	1.095	1.48	1.99	1.22	1.31	3.14	2.26	0.03	0.03	5.47	0.238674	Encodes a Functional Element (Excluding Domains/Repeats) = Y; Encodes a Redundant Functional Domain = Y; Encodes a Redundant Repeat Domain = N	Indeterminate - Possibly Dispensable
NM_015136	STAB1	28	1.29	1.185	1.63	0.875	1.38	1.69	1.095	1.48	1.99	1.22	1.31	3.14	2.26	0.03	0.03	5.47	0.238674	Encodes a Functional Element (Excluding Domains/Repeats) = Y; Encodes a Redundant Functional Domain = Y; Encodes a Redundant Repeat Domain = N	Indeterminate - Possibly Dispensable
NM_015136	STAB1	46	1.29	1.185	1.63	0.875	1.38	1.69	1.095	1.48	1.99	1.22	1.31	3.14	2.26	0.03	0.03	5.47	0.238674	Encodes a Functional Element (Excluding Domains/Repeats) = Y; Encodes a Redundant Functional Domain = Y; Encodes a Redundant Repeat Domain = N	Indeterminate - Possibly Dispensable
NM_015136	STAB1	16	1.29	1.185	1.63	0.875	1.38	1.69	1.095	1.48	1.99	1.22	1.31	3.14	2.26	0.03	0.03	5.47	0.238674	Encodes a Functional Element (Excluding Domains/Repeats) = Y; Encodes a Redundant Functional Domain = Y; Encodes a Redundant Repeat Domain = N	Indeterminate - Possibly Dispensable
NM_015136	STAB1	50	1.29	1.185	1.63	0.875	1.38	1.69	1.095	1.48	1.99	1.22	1.31	3.14	2.26	0.03	0.03	5.47	0.238674	Encodes a Functional Element (Excluding Domains/Repeats) = Y; Encodes a Redundant Functional Domain = Y; Encodes a Redundant Repeat Domain = N	Indeterminate - Possibly Dispensable
NM_015136	STAB1	14	1.29	1.185	1.63	0.875	1.38	1.69	1.095	1.48	1.99	1.22	1.31	3.14	2.26	0.03	0.03	5.47	0.238674	Encodes a Functional Element (Excluding Domains/Repeats) = Y; Encodes a Redundant Functional Domain = Y; Encodes a Redundant Repeat Domain = N	Indeterminate - Possibly Dispensable
NM_015136	STAB1	31	1.29	1.185	1.63	0.875	1.38	1.69	1.095	1.48	1.99	1.22	1.31	3.14	2.26	0.03	0.03	5.47	0.238674	Encodes a Functional Element (Excluding Domains/Repeats) = Y; Encodes a Redundant Functional Domain = Y; Encodes a Redundant Repeat Domain = N	Indeterminate - Possibly Dispensable
NM_015136	STAB1	47	1.29	1.185	1.63	0.875	1.38	1.69	1.095	1.48	1.99	1.22	1.31	3.14	2.26	0.03	0.03	5.47	0.238674	Encodes a Functional Element (Excluding Domains/Repeats) = Y; Encodes a Redundant Functional Domain = Y; Encodes a Redundant Repeat Domain = N	Indeterminate - Possibly Dispensable
NM_015136	STAB1	17	1.29	1.185	1.63	0.875	1.38	1.69	1.095	1.48	1.99	1.22	1.31	3.14	2.26	0.03	0.03	5.47	0.238674	Encodes a Functional Element (Excluding Domains/Repeats) = Y; Encodes a Redundant Functional Domain = Y; Encodes a Redundant Repeat Domain = N	Indeterminate - Possibly Dispensable
NM_015136	STAB1	52	1.29	1.185	1.63	0.875	1.38	1.69	1.095	1.48	1.99	1.22	1.31	3.14	2.26	0.03	0.03	5.47	0.238674	Encodes a Functional Element (Excluding Domains/Repeats) = Y; Encodes a Redundant Functional Domain = Y; Encodes a Redundant Repeat Domain = N	Indeterminate - Possibly Dispensable
NM_015136	STAB1	33	1.29	1.185	1.63	0.875	1.38	1.69	1.095	1.48	1.99	1.22	1.31	3.14	2.26	0.03	0.03	5.47	0.238674	Encodes a Functional Element (Excluding Domains/Repeats) = Y; Encodes a Redundant Functional Domain = Y; Encodes a Redundant Repeat Domain = N	Indeterminate - Possibly Dispensable
NM_015136	STAB1	66	1.29	1.185	1.63	0.875	1.38	1.69	1.095	1.48	1.99	1.22	1.31	3.14	2.26	0.03	0.03	5.47	0.238674	Encodes a Functional Element (Excluding Domains/Repeats) = Y; Encodes a Redundant Functional Domain = Y; Encodes a Redundant Repeat Domain = N	Indeterminate - Possibly Dispensable
NM_015136	STAB1	15	1.29	1.185	1.63	0.875	1.38	1.69	1.095	1.48	1.99	1.22	1.31	3.14	2.26	0.03	0.03	5.47	0.238674	Encodes a Functional Element (Excluding Domains/Repeats) = Y; Encodes a Redundant Functional Domain = Y; Encodes a Redundant Repeat Domain = N	Indeterminate - Possibly Dispensable
NM_015136	STAB1	64	1.29	1.185	1.63	0.875	1.38	1.69	1.095	1.48	1.99	1.22	1.31	3.14	2.26	0.03	0.03	5.47	0.238674	Encodes a Functional Element (Excluding Domains/Repeats) = Y; Encodes a Redundant Functional Domain = Y; Encodes a Redundant Repeat Domain = N	Indeterminate - Possibly Dispensable
NM_015136	STAB1	35	1.29	1.185	1.63	0.875	1.38	1.69	1.095	1.48	1.99	1.22	1.31	3.14	2.26	0.03	0.03	5.47	0.238674	Encodes a Functional Element (Excluding Domains/Repeats) = Y; Encodes a Redundant Functional Domain = Y; Encodes a Redundant Repeat Domain = N	Indeterminate - Possibly Dispensable
