## Supplementary Tables 1-9 for "A scalable platform for exon-skipping antisense oligonucleotide therapy development for inborn genetic diseases" (part 33 of 79)

### Sheet: S5_Transcript_TPM (continued)
Table S5: MANE Select transcript expression levels (TPM) across GTEx tissues and retina
NM_015136	STAB1	34	1.29	1.185	1.63	0.875	1.38	1.69	1.095	1.48	1.99	1.22	1.31	3.14	2.26	0.03	0.03	5.47	0.238674	Encodes a Functional Element (Excluding Domains/Repeats) = Y; Encodes a Redundant Functional Domain = Y; Encodes a Redundant Repeat Domain = N	Indeterminate - Possibly Dispensable
NM_015136	STAB1	12	1.29	1.185	1.63	0.875	1.38	1.69	1.095	1.48	1.99	1.22	1.31	3.14	2.26	0.03	0.03	5.47	0.238674	Encodes a Functional Element (Excluding Domains/Repeats) = Y; Encodes a Redundant Functional Domain = Y; Encodes a Redundant Repeat Domain = N	Indeterminate - Possibly Dispensable
NM_015136	STAB1	48	1.29	1.185	1.63	0.875	1.38	1.69	1.095	1.48	1.99	1.22	1.31	3.14	2.26	0.03	0.03	5.47	0.238674	Encodes a Functional Element (Excluding Domains/Repeats) = Y; Encodes a Redundant Functional Domain = Y; Encodes a Redundant Repeat Domain = N	Indeterminate - Possibly Dispensable
NM_015136	STAB1	53	1.29	1.185	1.63	0.875	1.38	1.69	1.095	1.48	1.99	1.22	1.31	3.14	2.26	0.03	0.03	5.47	0.238674	Encodes a Functional Element (Excluding Domains/Repeats) = Y; Encodes a Redundant Functional Domain = Y; Encodes a Redundant Repeat Domain = N	Indeterminate - Possibly Dispensable
NM_015136	STAB1	65	1.29	1.185	1.63	0.875	1.38	1.69	1.095	1.48	1.99	1.22	1.31	3.14	2.26	0.03	0.03	5.47	0.238674	Encodes a Functional Element (Excluding Domains/Repeats) = Y; Encodes a Redundant Functional Domain = Y; Encodes a Redundant Repeat Domain = N	Indeterminate - Possibly Dispensable
NM_015136	STAB1	18	1.29	1.185	1.63	0.875	1.38	1.69	1.095	1.48	1.99	1.22	1.31	3.14	2.26	0.03	0.03	5.47	0.238674	Encodes a Functional Element (Excluding Domains/Repeats) = Y; Encodes a Redundant Functional Domain = Y; Encodes a Redundant Repeat Domain = N	Indeterminate - Possibly Dispensable
NM_015136	STAB1	51	1.29	1.185	1.63	0.875	1.38	1.69	1.095	1.48	1.99	1.22	1.31	3.14	2.26	0.03	0.03	5.47	0.238674	Encodes a Functional Element (Excluding Domains/Repeats) = Y; Encodes a Redundant Functional Domain = Y; Encodes a Redundant Repeat Domain = N	Indeterminate - Possibly Dispensable
NM_015136	STAB1	32	1.29	1.185	1.63	0.875	1.38	1.69	1.095	1.48	1.99	1.22	1.31	3.14	2.26	0.03	0.03	5.47	0.238674	Encodes a Functional Element (Excluding Domains/Repeats) = Y; Encodes a Redundant Functional Domain = Y; Encodes a Redundant Repeat Domain = N	Indeterminate - Possibly Dispensable
NM_015136	STAB1	13	1.29	1.185	1.63	0.875	1.38	1.69	1.095	1.48	1.99	1.22	1.31	3.14	2.26	0.03	0.03	5.47	0.238674	Encodes a Functional Element (Excluding Domains/Repeats) = Y; Encodes a Redundant Functional Domain = Y; Encodes a Redundant Repeat Domain = N	Indeterminate - Possibly Dispensable
NM_015136	STAB1	49	1.29	1.185	1.63	0.875	1.38	1.69	1.095	1.48	1.99	1.22	1.31	3.14	2.26	0.03	0.03	5.47	0.238674	Encodes a Functional Element (Excluding Domains/Repeats) = Y; Encodes a Redundant Functional Domain = Y; Encodes a Redundant Repeat Domain = N	Indeterminate - Possibly Dispensable
NM_015136	STAB1	39	1.29	1.185	1.63	0.875	1.38	1.69	1.095	1.48	1.99	1.22	1.31	3.14	2.26	0.03	0.03	5.47	0.238674	Encodes a Functional Element (Excluding Domains/Repeats) = Y; Encodes a Redundant Functional Domain = Y; Encodes a Redundant Repeat Domain = N	Indeterminate - Possibly Dispensable
NM_015136	STAB1	57	1.29	1.185	1.63	0.875	1.38	1.69	1.095	1.48	1.99	1.22	1.31	3.14	2.26	0.03	0.03	5.47	0.238674	Encodes a Functional Element (Excluding Domains/Repeats) = Y; Encodes a Redundant Functional Domain = Y; Encodes a Redundant Repeat Domain = N	Indeterminate - Possibly Dispensable
NM_015136	STAB1	56	1.29	1.185	1.63	0.875	1.38	1.69	1.095	1.48	1.99	1.22	1.31	3.14	2.26	0.03	0.03	5.47	0.238674	Encodes a Functional Element (Excluding Domains/Repeats) = Y; Encodes a Redundant Functional Domain = Y; Encodes a Redundant Repeat Domain = N	Indeterminate - Possibly Dispensable
NM_005862	STAG1	22	2.195	2.12	2.45	11.065	9.16	2.44	2.455	2.275	2.745	2.365	1.97	3.41	2.3	7.71	13.68	1.93	16.724	Encodes a Functional Element (Excluding Domains/Repeats) = Y; Encodes a Redundant Functional Domain = N; Encodes a Redundant Repeat Domain = N	Indeterminate - Possibly Dispensable
NM_005862	STAG1	4	2.195	2.12	2.45	11.065	9.16	2.44	2.455	2.275	2.745	2.365	1.97	3.41	2.3	7.71	13.68	1.93	16.724	Encodes a Functional Element (Excluding Domains/Repeats) = Y; Encodes a Redundant Functional Domain = N; Encodes a Redundant Repeat Domain = N	Indeterminate - Possibly Dispensable
NM_001042750	STAG2	19	1.665	1.33	1.79	4.235	3.51	1.59	1.535	1.65	1.545	1.7	1.28	3.21	1.805	4.82	3	0.09	7.87283	Encodes a Functional Element (Excluding Domains/Repeats) = Y; Encodes a Redundant Functional Domain = N; Encodes a Redundant Repeat Domain = N	Indeterminate - Possibly Dispensable
NM_001042750	STAG2	32	1.665	1.33	1.79	4.235	3.51	1.59	1.535	1.65	1.545	1.7	1.28	3.21	1.805	4.82	3	0.09	7.87283	Encodes a Functional Element (Excluding Domains/Repeats) = Y; Encodes a Redundant Functional Domain = N; Encodes a Redundant Repeat Domain = N	Indeterminate - Possibly Dispensable
NM_001042750	STAG2	5	1.665	1.33	1.79	4.235	3.51	1.59	1.535	1.65	1.545	1.7	1.28	3.21	1.805	4.82	3	0.09	7.87283	Encodes a Functional Element (Excluding Domains/Repeats) = Y; Encodes a Redundant Functional Domain = N; Encodes a Redundant Repeat Domain = N	Indeterminate - Possibly Dispensable
NM_001282717	STAG3	33	0	0	0	0	0	0	0	0	0	0	0	0	0	0	0	0	0.0303345	Encodes a Functional Element (Excluding Domains/Repeats) = Y; Encodes a Redundant Functional Domain = N; Encodes a Redundant Repeat Domain = N	Indeterminate - Possibly Dispensable
NM_001282717	STAG3	17	0	0	0	0	0	0	0	0	0	0	0	0	0	0	0	0	0.0303345	Encodes a Functional Element (Excluding Domains/Repeats) = Y; Encodes a Redundant Functional Domain = N; Encodes a Redundant Repeat Domain = N	Indeterminate - Possibly Dispensable
NM_001282717	STAG3	4	0	0	0	0	0	0	0	0	0	0	0	0	0	0	0	0	0.0303345	Encodes a Functional Element (Excluding Domains/Repeats) = Y; Encodes a Redundant Functional Domain = N; Encodes a Redundant Repeat Domain = N	Indeterminate - Possibly Dispensable
NM_213622	STAMBP	4	0	0	0	0	0	0	0	0	0	0	0	0	0	0	0	0	0	Encodes a Functional Element (Excluding Domains/Repeats) = Y; Encodes a Redundant Functional Domain = N; Encodes a Redundant Repeat Domain = N	Indeterminate - Possibly Dispensable
NM_007315	STAT1	6	3.62	4.165	4.48	8.435	5.29	4.96	7.05	3.065	6.2	3.92	3.66	6.71	3.775	160.13	87.79	0	18.8471	Encodes a Functional Element (Excluding Domains/Repeats) = Y; Encodes a Redundant Functional Domain = N; Encodes a Redundant Repeat Domain = N	Indeterminate - Possibly Dispensable
NM_007315	STAT1	11	3.62	4.165	4.48	8.435	5.29	4.96	7.05	3.065	6.2	3.92	3.66	6.71	3.775	160.13	87.79	0	18.8471	Encodes a Functional Element (Excluding Domains/Repeats) = Y; Encodes a Redundant Functional Domain = N; Encodes a Redundant Repeat Domain = N	Indeterminate - Possibly Dispensable
NM_007315	STAT1	13	3.62	4.165	4.48	8.435	5.29	4.96	7.05	3.065	6.2	3.92	3.66	6.71	3.775	160.13	87.79	0	18.8471	Encodes a Functional Element (Excluding Domains/Repeats) = Y; Encodes a Redundant Functional Domain = N; Encodes a Redundant Repeat Domain = N	Indeterminate - Possibly Dispensable
NM_007315	STAT1	12	3.62	4.165	4.48	8.435	5.29	4.96	7.05	3.065	6.2	3.92	3.66	6.71	3.775	160.13	87.79	0	18.8471	Encodes a Functional Element (Excluding Domains/Repeats) = Y; Encodes a Redundant Functional Domain = N; Encodes a Redundant Repeat Domain = N	Indeterminate - Possibly Dispensable
NM_007315	STAT1	5	3.62	4.165	4.48	8.435	5.29	4.96	7.05	3.065	6.2	3.92	3.66	6.71	3.775	160.13	87.79	0	18.8471	Encodes a Functional Element (Excluding Domains/Repeats) = Y; Encodes a Redundant Functional Domain = N; Encodes a Redundant Repeat Domain = N	Indeterminate - Possibly Dispensable
NM_007315	STAT1	10	3.62	4.165	4.48	8.435	5.29	4.96	7.05	3.065	6.2	3.92	3.66	6.71	3.775	160.13	87.79	0	18.8471	Encodes a Functional Element (Excluding Domains/Repeats) = Y; Encodes a Redundant Functional Domain = N; Encodes a Redundant Repeat Domain = N	Indeterminate - Possibly Dispensable
NM_005419	STAT2	12	0.59	1.075	0.95	3.565	3.39	2.15	1.96	0.625	1.04	0.985	0.79	1.51	0.795	18.68	16.04	2.68	5.6672	Encodes a Functional Element (Excluding Domains/Repeats) = Y; Encodes a Redundant Functional Domain = N; Encodes a Redundant Repeat Domain = N	Indeterminate - Possibly Dispensable
NM_005419	STAT2	14	0.59	1.075	0.95	3.565	3.39	2.15	1.96	0.625	1.04	0.985	0.79	1.51	0.795	18.68	16.04	2.68	5.6672	Encodes a Functional Element (Excluding Domains/Repeats) = Y; Encodes a Redundant Functional Domain = N; Encodes a Redundant Repeat Domain = N	Indeterminate - Possibly Dispensable
NM_005419	STAT2	11	0.59	1.075	0.95	3.565	3.39	2.15	1.96	0.625	1.04	0.985	0.79	1.51	0.795	18.68	16.04	2.68	5.6672	Encodes a Functional Element (Excluding Domains/Repeats) = Y; Encodes a Redundant Functional Domain = N; Encodes a Redundant Repeat Domain = N	Indeterminate - Possibly Dispensable
NM_005419	STAT2	15	0.59	1.075	0.95	3.565	3.39	2.15	1.96	0.625	1.04	0.985	0.79	1.51	0.795	18.68	16.04	2.68	5.6672	Encodes a Functional Element (Excluding Domains/Repeats) = Y; Encodes a Redundant Functional Domain = N; Encodes a Redundant Repeat Domain = N	Indeterminate - Possibly Dispensable
NM_005419	STAT2	5	0.59	1.075	0.95	3.565	3.39	2.15	1.96	0.625	1.04	0.985	0.79	1.51	0.795	18.68	16.04	2.68	5.6672	Encodes a Functional Element (Excluding Domains/Repeats) = Y; Encodes a Redundant Functional Domain = N; Encodes a Redundant Repeat Domain = N	Indeterminate - Possibly Dispensable
NM_005419	STAT2	10	0.59	1.075	0.95	3.565	3.39	2.15	1.96	0.625	1.04	0.985	0.79	1.51	0.795	18.68	16.04	2.68	5.6672	Encodes a Functional Element (Excluding Domains/Repeats) = Y; Encodes a Redundant Functional Domain = N; Encodes a Redundant Repeat Domain = N	Indeterminate - Possibly Dispensable
NM_005419	STAT2	16	0.59	1.075	0.95	3.565	3.39	2.15	1.96	0.625	1.04	0.985	0.79	1.51	0.795	18.68	16.04	2.68	5.6672	Encodes a Functional Element (Excluding Domains/Repeats) = Y; Encodes a Redundant Functional Domain = N; Encodes a Redundant Repeat Domain = N	Indeterminate - Possibly Dispensable
NM_139276	STAT3	5	11.32	10.565	12.13	17.04	17.81	13.37	11.99	9.635	15.94	11.355	10.13	19.36	14.64	41.425	27.79	45.13	22.2227	Encodes a Functional Element (Excluding Domains/Repeats) = Y; Encodes a Redundant Functional Domain = N; Encodes a Redundant Repeat Domain = N	Indeterminate - Possibly Dispensable
NM_012448	STAT5B	8	10.565	13.1	13.57	56.365	51.14	14.62	15.335	9.835	24.515	13.485	12.32	13.36	12.66	27.175	13.7	9.14	3.2869	Encodes a Functional Element (Excluding Domains/Repeats) = Y; Encodes a Redundant Functional Domain = N; Encodes a Redundant Repeat Domain = N	Indeterminate - Possibly Dispensable
NM_001048166	STIL	7	0.06	0.06	0.09	0.12	0.13	0.12	0.12	0.06	0.06	0.08	0.05	0.07	0.05	5.48	1.43	0.04	0.361835	Encodes a Functional Element (Excluding Domains/Repeats) = Y; Encodes a Redundant Functional Domain = N; Encodes a Redundant Repeat Domain = N	Indeterminate - Possibly Dispensable
NM_001048166	STIL	8	0.06	0.06	0.09	0.12	0.13	0.12	0.12	0.06	0.06	0.08	0.05	0.07	0.05	5.48	1.43	0.04	0.361835	Encodes a Functional Element (Excluding Domains/Repeats) = Y; Encodes a Redundant Functional Domain = N; Encodes a Redundant Repeat Domain = N	Indeterminate - Possibly Dispensable
NM_001048166	STIL	3	0.06	0.06	0.09	0.12	0.13	0.12	0.12	0.06	0.06	0.08	0.05	0.07	0.05	5.48	1.43	0.04	0.361835	Encodes a Functional Element (Excluding Domains/Repeats) = Y; Encodes a Redundant Functional Domain = N; Encodes a Redundant Repeat Domain = N	Indeterminate - Possibly Dispensable
NM_001382567	STIM1	11	0.985	1.165	1.55	1.345	1.48	1.54	1.35	0.775	0.88	1.35	1.4	0.69	1.085	3.01	4.09	0.81	1.00497	Encodes a Functional Element (Excluding Domains/Repeats) = Y; Encodes a Redundant Functional Domain = N; Encodes a Redundant Repeat Domain = N	Indeterminate - Possibly Dispensable
NM_001382567	STIM1	8	0.985	1.165	1.55	1.345	1.48	1.54	1.35	0.775	0.88	1.35	1.4	0.69	1.085	3.01	4.09	0.81	1.00497	Encodes a Functional Element (Excluding Domains/Repeats) = Y; Encodes a Redundant Functional Domain = N; Encodes a Redundant Repeat Domain = N	Indeterminate - Possibly Dispensable
NM_024928	STN1	4	0.74	0.94	1.02	2.76	2.59	1.21	1.26	0.74	1.175	1.06	0.91	1.29	1.07	1.095	0.87	0.34	1.16973	Encodes a Functional Element (Excluding Domains/Repeats) = Y; Encodes a Redundant Functional Domain = N; Encodes a Redundant Repeat Domain = N	Indeterminate - Possibly Dispensable
NM_024928	STN1	3	0.74	0.94	1.02	2.76	2.59	1.21	1.26	0.74	1.175	1.06	0.91	1.29	1.07	1.095	0.87	0.34	1.16973	Encodes a Functional Element (Excluding Domains/Repeats) = Y; Encodes a Redundant Functional Domain = N; Encodes a Redundant Repeat Domain = N	Indeterminate - Possibly Dispensable
NM_022369	STRA6	6	0	0	0	0	0	0	0	0.02	0	0	0	0	0	0	0	0	0.017805	Encodes a Functional Element (Excluding Domains/Repeats) = Y; Encodes a Redundant Functional Domain = N; Encodes a Redundant Repeat Domain = N	Indeterminate - Possibly Dispensable
NM_022369	STRA6	16	0	0	0	0	0	0	0	0.02	0	0	0	0	0	0	0	0	0.017805	Encodes a Functional Element (Excluding Domains/Repeats) = Y; Encodes a Redundant Functional Domain = N; Encodes a Redundant Repeat Domain = N	Indeterminate - Possibly Dispensable
NM_022369	STRA6	18	0	0	0	0	0	0	0	0.02	0	0	0	0	0	0	0	0	0.017805	Encodes a Functional Element (Excluding Domains/Repeats) = Y; Encodes a Redundant Functional Domain = N; Encodes a Redundant Repeat Domain = N	Indeterminate - Possibly Dispensable
NM_022369	STRA6	8	0	0	0	0	0	0	0	0.02	0	0	0	0	0	0	0	0	0.017805	Encodes a Functional Element (Excluding Domains/Repeats) = Y; Encodes a Redundant Functional Domain = N; Encodes a Redundant Repeat Domain = N	Indeterminate - Possibly Dispensable
NM_001320752	STS	5	0.2	0.44	0.28	0.355	0.48	0.56	0.87	0.14	0.235	0.295	0.2	0.19	0.15	1.37	4.1	0.07	1.03531	Encodes a Functional Element (Excluding Domains/Repeats) = Y; Encodes a Redundant Functional Domain = N; Encodes a Redundant Repeat Domain = N	Indeterminate - Possibly Dispensable
NM_001320752	STS	8	0.2	0.44	0.28	0.355	0.48	0.56	0.87	0.14	0.235	0.295	0.2	0.19	0.15	1.37	4.1	0.07	1.03531	Encodes a Functional Element (Excluding Domains/Repeats) = Y; Encodes a Redundant Functional Domain = N; Encodes a Redundant Repeat Domain = N	Indeterminate - Possibly Dispensable
NM_152713	STT3A	12	1.925	1.98	2.33	2.29	1.8	1.73	2.14	1.83	2.5	2.15	2.05	3.24	2.34	5	11.2	1.08	5.77285	Encodes a Functional Element (Excluding Domains/Repeats) = Y; Encodes a Redundant Functional Domain = N; Encodes a Redundant Repeat Domain = N	Indeterminate - Possibly Dispensable
NM_152713	STT3A	8	1.925	1.98	2.33	2.29	1.8	1.73	2.14	1.83	2.5	2.15	2.05	3.24	2.34	5	11.2	1.08	5.77285	Encodes a Functional Element (Excluding Domains/Repeats) = Y; Encodes a Redundant Functional Domain = N; Encodes a Redundant Repeat Domain = N	Indeterminate - Possibly Dispensable
NM_152713	STT3A	13	1.925	1.98	2.33	2.29	1.8	1.73	2.14	1.83	2.5	2.15	2.05	3.24	2.34	5	11.2	1.08	5.77285	Encodes a Functional Element (Excluding Domains/Repeats) = Y; Encodes a Redundant Functional Domain = N; Encodes a Redundant Repeat Domain = N	Indeterminate - Possibly Dispensable
NM_152713	STT3A	14	1.925	1.98	2.33	2.29	1.8	1.73	2.14	1.83	2.5	2.15	2.05	3.24	2.34	5	11.2	1.08	5.77285	Encodes a Functional Element (Excluding Domains/Repeats) = Y; Encodes a Redundant Functional Domain = N; Encodes a Redundant Repeat Domain = N	Indeterminate - Possibly Dispensable
NM_152713	STT3A	10	1.925	1.98	2.33	2.29	1.8	1.73	2.14	1.83	2.5	2.15	2.05	3.24	2.34	5	11.2	1.08	5.77285	Encodes a Functional Element (Excluding Domains/Repeats) = Y; Encodes a Redundant Functional Domain = N; Encodes a Redundant Repeat Domain = N	Indeterminate - Possibly Dispensable
NM_152713	STT3A	16	1.925	1.98	2.33	2.29	1.8	1.73	2.14	1.83	2.5	2.15	2.05	3.24	2.34	5	11.2	1.08	5.77285	Encodes a Functional Element (Excluding Domains/Repeats) = Y; Encodes a Redundant Functional Domain = N; Encodes a Redundant Repeat Domain = N	Indeterminate - Possibly Dispensable
NM_178862	STT3B	4	10.765	11.555	12.88	21.46	17.86	11.3	14.91	10.71	13.47	14.13	11.43	18.46	12.095	57.91	62.01	16.16	52.3576	Encodes a Functional Element (Excluding Domains/Repeats) = Y; Encodes a Redundant Functional Domain = N; Encodes a Redundant Repeat Domain = N	Indeterminate - Possibly Dispensable
NM_178862	STT3B	6	10.765	11.555	12.88	21.46	17.86	11.3	14.91	10.71	13.47	14.13	11.43	18.46	12.095	57.91	62.01	16.16	52.3576	Encodes a Functional Element (Excluding Domains/Repeats) = Y; Encodes a Redundant Functional Domain = N; Encodes a Redundant Repeat Domain = N	Indeterminate - Possibly Dispensable
NM_178862	STT3B	14	10.765	11.555	12.88	21.46	17.86	11.3	14.91	10.71	13.47	14.13	11.43	18.46	12.095	57.91	62.01	16.16	52.3576	Encodes a Functional Element (Excluding Domains/Repeats) = Y; Encodes a Redundant Functional Domain = N; Encodes a Redundant Repeat Domain = N	Indeterminate - Possibly Dispensable
NM_178862	STT3B	7	10.765	11.555	12.88	21.46	17.86	11.3	14.91	10.71	13.47	14.13	11.43	18.46	12.095	57.91	62.01	16.16	52.3576	Encodes a Functional Element (Excluding Domains/Repeats) = Y; Encodes a Redundant Functional Domain = N; Encodes a Redundant Repeat Domain = N	Indeterminate - Possibly Dispensable
NM_178862	STT3B	15	10.765	11.555	12.88	21.46	17.86	11.3	14.91	10.71	13.47	14.13	11.43	18.46	12.095	57.91	62.01	16.16	52.3576	Encodes a Functional Element (Excluding Domains/Repeats) = Y; Encodes a Redundant Functional Domain = N; Encodes a Redundant Repeat Domain = N	Indeterminate - Possibly Dispensable
NM_178862	STT3B	13	10.765	11.555	12.88	21.46	17.86	11.3	14.91	10.71	13.47	14.13	11.43	18.46	12.095	57.91	62.01	16.16	52.3576	Encodes a Functional Element (Excluding Domains/Repeats) = Y; Encodes a Redundant Functional Domain = N; Encodes a Redundant Repeat Domain = N	Indeterminate - Possibly Dispensable
NM_001001433	STX16	2	0.62	0.5	0.72	5.79	3.87	0.12	0.81	0.74	1.34	0.295	0.58	2.81	1.195	3.365	6.99	0.83	8.78107	Encodes a Functional Element (Excluding Domains/Repeats) = Y; Encodes a Redundant Functional Domain = N; Encodes a Redundant Repeat Domain = N	Indeterminate - Possibly Dispensable
NM_004603	STX1A	2	40.395	82.785	6.85	83.64	80.25	113.62	119.315	30.545	14.455	14.165	5.25	1.64	3.235	0.35	2.15	0.25	2.37677	Encodes a Functional Element (Excluding Domains/Repeats) = Y; Encodes a Redundant Functional Domain = N; Encodes a Redundant Repeat Domain = N	Indeterminate - Possibly Dispensable
NM_004603	STX1A	4	40.395	82.785	6.85	83.64	80.25	113.62	119.315	30.545	14.455	14.165	5.25	1.64	3.235	0.35	2.15	0.25	2.37677	Encodes a Functional Element (Excluding Domains/Repeats) = Y; Encodes a Redundant Functional Domain = N; Encodes a Redundant Repeat Domain = N	Indeterminate - Possibly Dispensable
NM_052874	STX1B	4	25.345	51.415	26.01	146.32	159.9	83.51	78.83	25.96	31.105	39.96	23.38	6.36	12.435	1.24	0.88	2.09	8.83924	Encodes a Functional Element (Excluding Domains/Repeats) = Y; Encodes a Redundant Functional Domain = N; Encodes a Redundant Repeat Domain = N	Indeterminate - Possibly Dispensable
NM_052874	STX1B	2	25.345	51.415	26.01	146.32	159.9	83.51	78.83	25.96	31.105	39.96	23.38	6.36	12.435	1.24	0.88	2.09	8.83924	Encodes a Functional Element (Excluding Domains/Repeats) = Y; Encodes a Redundant Functional Domain = N; Encodes a Redundant Repeat Domain = N	Indeterminate - Possibly Dispensable
NM_004177	STX3	4	0.64	0.82	0.76	6.055	6.32	1.41	1.25	0.84	0.805	0.7	0.69	1.15	1.045	0.12	2.31	0.43	48.0343	Encodes a Functional Element (Excluding Domains/Repeats) = Y; Encodes a Redundant Functional Domain = N; Encodes a Redundant Repeat Domain = N	Indeterminate - Possibly Dispensable
NM_004177	STX3	2	0.64	0.82	0.76	6.055	6.32	1.41	1.25	0.84	0.805	0.7	0.69	1.15	1.045	0.12	2.31	0.43	48.0343	Encodes a Functional Element (Excluding Domains/Repeats) = Y; Encodes a Redundant Functional Domain = N; Encodes a Redundant Repeat Domain = N	Indeterminate - Possibly Dispensable
NM_004604	STX4	4	13.64	15.855	12.77	19.035	19.44	17.16	18.21	13.225	16.005	13.01	11.96	24.13	15.84	29.905	31.73	12.52	9.15635	Encodes a Functional Element (Excluding Domains/Repeats) = Y; Encodes a Redundant Functional Domain = N; Encodes a Redundant Repeat Domain = N	Indeterminate - Possibly Dispensable
NM_003164	STX5	7	9.14	10.975	9.58	23.845	25.25	13.58	14.04	8.545	10.42	10.685	8.65	10.56	8.91	18.2	20.91	11.76	14.0852	Encodes a Functional Element (Excluding Domains/Repeats) = Y; Encodes a Redundant Functional Domain = N; Encodes a Redundant Repeat Domain = N	Indeterminate - Possibly Dispensable
NM_001032221	STXBP1	16	18.26	50.925	21.82	126.92	100.13	87.08	118.64	16.745	35.375	47.22	12.91	14.3	7.085	0.1	13.45	0.47	148.871	Encodes a Functional Element (Excluding Domains/Repeats) = Y; Encodes a Redundant Functional Domain = N; Encodes a Redundant Repeat Domain = N	Indeterminate - Possibly Dispensable
NM_006949	STXBP2	16	1.31	0.97	1.84	0.885	1.07	1.32	1.205	1.43	1.31	1.795	1.66	3.33	1.895	46.53	4.68	12.12	0.243563	Encodes a Functional Element (Excluding Domains/Repeats) = Y; Encodes a Redundant Functional Domain = N; Encodes a Redundant Repeat Domain = N	Indeterminate - Possibly Dispensable
NM_014283	SUCO	20	2	2.335	2.58	3.295	3.73	2.49	2.87	1.925	2.545	2.99	2.05	3.18	2.075	5.575	7.55	0.64	41.1069	Encodes a Functional Element (Excluding Domains/Repeats) = Y; Encodes a Redundant Functional Domain = N; Encodes a Redundant Repeat Domain = N	Indeterminate - Possibly Dispensable
NM_014283	SUCO	3	2	2.335	2.58	3.295	3.73	2.49	2.87	1.925	2.545	2.99	2.05	3.18	2.075	5.575	7.55	0.64	41.1069	Encodes a Functional Element (Excluding Domains/Repeats) = Y; Encodes a Redundant Functional Domain = N; Encodes a Redundant Repeat Domain = N	Indeterminate - Possibly Dispensable
NM_014283	SUCO	5	2	2.335	2.58	3.295	3.73	2.49	2.87	1.925	2.545	2.99	2.05	3.18	2.075	5.575	7.55	0.64	41.1069	Encodes a Functional Element (Excluding Domains/Repeats) = Y; Encodes a Redundant Functional Domain = N; Encodes a Redundant Repeat Domain = N	Indeterminate - Possibly Dispensable
NM_016169	SUFU	9	3.4	3.21	4.21	7.165	8.3	4.39	3.43	2.74	2.695	4.355	3.27	2.61	2.61	2.705	6.15	2.01	5.68691	Encodes a Functional Element (Excluding Domains/Repeats) = Y; Encodes a Redundant Functional Domain = N; Encodes a Redundant Repeat Domain = N	Indeterminate - Possibly Dispensable
NM_080675	SUN5	3	0	0	0	0	0	0	0	0	0	0	0	0	0	0	0	0	0	Encodes a Functional Element (Excluding Domains/Repeats) = Y; Encodes a Redundant Functional Domain = N; Encodes a Redundant Repeat Domain = N	Indeterminate - Possibly Dispensable
NM_007192	SUPT16H	11	5.99	7.165	7.07	39.455	34.12	10.16	11.485	5.19	8.28	7.96	5.92	8.7	6.59	63.645	43.9	2.72	59.4411	Encodes a Functional Element (Excluding Domains/Repeats) = Y; Encodes a Redundant Functional Domain = N; Encodes a Redundant Repeat Domain = N	Indeterminate - Possibly Dispensable
NM_007192	SUPT16H	25	5.99	7.165	7.07	39.455	34.12	10.16	11.485	5.19	8.28	7.96	5.92	8.7	6.59	63.645	43.9	2.72	59.4411	Encodes a Functional Element (Excluding Domains/Repeats) = Y; Encodes a Redundant Functional Domain = N; Encodes a Redundant Repeat Domain = N	Indeterminate - Possibly Dispensable
NM_007192	SUPT16H	12	5.99	7.165	7.07	39.455	34.12	10.16	11.485	5.19	8.28	7.96	5.92	8.7	6.59	63.645	43.9	2.72	59.4411	Encodes a Functional Element (Excluding Domains/Repeats) = Y; Encodes a Redundant Functional Domain = N; Encodes a Redundant Repeat Domain = N	Indeterminate - Possibly Dispensable
NM_007192	SUPT16H	19	5.99	7.165	7.07	39.455	34.12	10.16	11.485	5.19	8.28	7.96	5.92	8.7	6.59	63.645	43.9	2.72	59.4411	Encodes a Functional Element (Excluding Domains/Repeats) = Y; Encodes a Redundant Functional Domain = N; Encodes a Redundant Repeat Domain = N	Indeterminate - Possibly Dispensable
NM_007192	SUPT16H	5	5.99	7.165	7.07	39.455	34.12	10.16	11.485	5.19	8.28	7.96	5.92	8.7	6.59	63.645	43.9	2.72	59.4411	Encodes a Functional Element (Excluding Domains/Repeats) = Y; Encodes a Redundant Functional Domain = N; Encodes a Redundant Repeat Domain = N	Indeterminate - Possibly Dispensable
NM_007192	SUPT16H	4	5.99	7.165	7.07	39.455	34.12	10.16	11.485	5.19	8.28	7.96	5.92	8.7	6.59	63.645	43.9	2.72	59.4411	Encodes a Functional Element (Excluding Domains/Repeats) = Y; Encodes a Redundant Functional Domain = N; Encodes a Redundant Repeat Domain = N	Indeterminate - Possibly Dispensable
NM_003171	SUPV3L1	2	3.18	4.78	4.47	14.065	12.07	6.36	7.03	3.415	4.72	4.95	3.82	3.58	3.32	14.56	10.68	3.74	14.9135	Encodes a Functional Element (Excluding Domains/Repeats) = Y; Encodes a Redundant Functional Domain = N; Encodes a Redundant Repeat Domain = N	Indeterminate - Possibly Dispensable
NM_015355	SUZ12	4	3.08	3.49	3.78	12.555	10.18	3.6	4.315	3.12	3.975	4.055	3.07	4.18	3.32	25.765	12.45	3.57	30.4049	Encodes a Functional Element (Excluding Domains/Repeats) = Y; Encodes a Redundant Functional Domain = N; Encodes a Redundant Repeat Domain = N	Indeterminate - Possibly Dispensable
NM_015355	SUZ12	12	3.08	3.49	3.78	12.555	10.18	3.6	4.315	3.12	3.975	4.055	3.07	4.18	3.32	25.765	12.45	3.57	30.4049	Encodes a Functional Element (Excluding Domains/Repeats) = Y; Encodes a Redundant Functional Domain = N; Encodes a Redundant Repeat Domain = N	Indeterminate - Possibly Dispensable
NM_014849	SV2A	7	30.235	59.35	36.74	121	117.47	75.43	104.57	32.175	59.06	49.69	30.69	16.67	23.335	1.9	6.89	0.17	51.8905	Encodes a Functional Element (Excluding Domains/Repeats) = Y; Encodes a Redundant Functional Domain = N; Encodes a Redundant Repeat Domain = N	Indeterminate - Possibly Dispensable
NM_014849	SV2A	11	30.235	59.35	36.74	121	117.47	75.43	104.57	32.175	59.06	49.69	30.69	16.67	23.335	1.9	6.89	0.17	51.8905	Encodes a Functional Element (Excluding Domains/Repeats) = Y; Encodes a Redundant Functional Domain = N; Encodes a Redundant Repeat Domain = N	Indeterminate - Possibly Dispensable
NM_014849	SV2A	6	30.235	59.35	36.74	121	117.47	75.43	104.57	32.175	59.06	49.69	30.69	16.67	23.335	1.9	6.89	0.17	51.8905	Encodes a Functional Element (Excluding Domains/Repeats) = Y; Encodes a Redundant Functional Domain = N; Encodes a Redundant Repeat Domain = N	Indeterminate - Possibly Dispensable
NM_014849	SV2A	9	30.235	59.35	36.74	121	117.47	75.43	104.57	32.175	59.06	49.69	30.69	16.67	23.335	1.9	6.89	0.17	51.8905	Encodes a Functional Element (Excluding Domains/Repeats) = Y; Encodes a Redundant Functional Domain = N; Encodes a Redundant Repeat Domain = N	Indeterminate - Possibly Dispensable
NM_021738	SVIL	7	0.03	0.06	0.06	0.03	0.08	0.09	0.05	0.045	0.08	0.05	0.01	0.14	0.02	0	0	0	0.267257	Encodes a Functional Element (Excluding Domains/Repeats) = Y; Encodes a Redundant Functional Domain = N; Encodes a Redundant Repeat Domain = N	Indeterminate - Possibly Dispensable
NM_021738	SVIL	19	0.03	0.06	0.06	0.03	0.08	0.09	0.05	0.045	0.08	0.05	0.01	0.14	0.02	0	0	0	0.267257	Encodes a Functional Element (Excluding Domains/Repeats) = Y; Encodes a Redundant Functional Domain = N; Encodes a Redundant Repeat Domain = N	Indeterminate - Possibly Dispensable
NM_021738	SVIL	13	0.03	0.06	0.06	0.03	0.08	0.09	0.05	0.045	0.08	0.05	0.01	0.14	0.02	0	0	0	0.267257	Encodes a Functional Element (Excluding Domains/Repeats) = Y; Encodes a Redundant Functional Domain = N; Encodes a Redundant Repeat Domain = N	Indeterminate - Possibly Dispensable
NM_021738	SVIL	35	0.03	0.06	0.06	0.03	0.08	0.09	0.05	0.045	0.08	0.05	0.01	0.14	0.02	0	0	0	0.267257	Encodes a Functional Element (Excluding Domains/Repeats) = N; Encodes a Redundant Functional Domain = N; Encodes a Redundant Repeat Domain = Y	Indeterminate - Possibly Dispensable
NM_021738	SVIL	23	0.03	0.06	0.06	0.03	0.08	0.09	0.05	0.045	0.08	0.05	0.01	0.14	0.02	0	0	0	0.267257	Encodes a Functional Element (Excluding Domains/Repeats) = Y; Encodes a Redundant Functional Domain = N; Encodes a Redundant Repeat Domain = Y	Indeterminate - Possibly Dispensable
NM_021738	SVIL	34	0.03	0.06	0.06	0.03	0.08	0.09	0.05	0.045	0.08	0.05	0.01	0.14	0.02	0	0	0	0.267257	Encodes a Functional Element (Excluding Domains/Repeats) = N; Encodes a Redundant Functional Domain = N; Encodes a Redundant Repeat Domain = Y	Indeterminate - Possibly Dispensable
NM_021738	SVIL	9	0.03	0.06	0.06	0.03	0.08	0.09	0.05	0.045	0.08	0.05	0.01	0.14	0.02	0	0	0	0.267257	Encodes a Functional Element (Excluding Domains/Repeats) = Y; Encodes a Redundant Functional Domain = N; Encodes a Redundant Repeat Domain = N	Indeterminate - Possibly Dispensable
NM_014258	SYCP2	18	0	0	0	0	0	0	0	0	0	0	0	0	0	0	0	0	0.325733	Encodes a Functional Element (Excluding Domains/Repeats) = Y; Encodes a Redundant Functional Domain = N; Encodes a Redundant Repeat Domain = N	Indeterminate - Possibly Dispensable
NM_014258	SYCP2	38	0	0	0	0	0	0	0	0	0	0	0	0	0	0	0	0	0.325733	Encodes a Functional Element (Excluding Domains/Repeats) = Y; Encodes a Redundant Functional Domain = N; Encodes a Redundant Repeat Domain = N	Indeterminate - Possibly Dispensable
NM_014258	SYCP2	33	0	0	0	0	0	0	0	0	0	0	0	0	0	0	0	0	0.325733	Encodes a Functional Element (Excluding Domains/Repeats) = Y; Encodes a Redundant Functional Domain = N; Encodes a Redundant Repeat Domain = N	Indeterminate - Possibly Dispensable
NM_014258	SYCP2	36	0	0	0	0	0	0	0	0	0	0	0	0	0	0	0	0	0.325733	Encodes a Functional Element (Excluding Domains/Repeats) = Y; Encodes a Redundant Functional Domain = N; Encodes a Redundant Repeat Domain = N	Indeterminate - Possibly Dispensable
NM_001040274	SYCP2L	18	0.325	0.34	0.29	1.46	1.32	0.5	0.49	0.29	0.33	0.32	0.28	0.45	0.32	0.49	0.07	0.04	0.59085	Encodes a Functional Element (Excluding Domains/Repeats) = Y; Encodes a Redundant Functional Domain = N; Encodes a Redundant Repeat Domain = N	Indeterminate - Possibly Dispensable
NM_001040274	SYCP2L	24	0.325	0.34	0.29	1.46	1.32	0.5	0.49	0.29	0.33	0.32	0.28	0.45	0.32	0.49	0.07	0.04	0.59085	Encodes a Functional Element (Excluding Domains/Repeats) = Y; Encodes a Redundant Functional Domain = N; Encodes a Redundant Repeat Domain = N	Indeterminate - Possibly Dispensable
NM_003177	SYK	7	0.635	0.38	0.7	0	0	0.36	0.35	0.675	0.93	0.6	0.55	2.54	1.485	23.94	0	0.46	0.83612	Encodes a Functional Element (Excluding Domains/Repeats) = Y; Encodes a Redundant Functional Domain = N; Encodes a Redundant Repeat Domain = N	Indeterminate - Possibly Dispensable
NM_006950	SYN1	6	27.87	61.725	16.46	68.425	75.51	83.09	82.505	28.835	37.15	27.265	12.29	2.53	8.245	0.07	0.04	0.03	10.7551	Encodes a Functional Element (Excluding Domains/Repeats) = Y; Encodes a Redundant Functional Domain = N; Encodes a Redundant Repeat Domain = N	Indeterminate - Possibly Dispensable
NM_006950	SYN1	8	27.87	61.725	16.46	68.425	75.51	83.09	82.505	28.835	37.15	27.265	12.29	2.53	8.245	0.07	0.04	0.03	10.7551	Encodes a Functional Element (Excluding Domains/Repeats) = Y; Encodes a Redundant Functional Domain = N; Encodes a Redundant Repeat Domain = N	Indeterminate - Possibly Dispensable
NM_006950	SYN1	5	27.87	61.725	16.46	68.425	75.51	83.09	82.505	28.835	37.15	27.265	12.29	2.53	8.245	0.07	0.04	0.03	10.7551	Encodes a Functional Element (Excluding Domains/Repeats) = Y; Encodes a Redundant Functional Domain = N; Encodes a Redundant Repeat Domain = N	Indeterminate - Possibly Dispensable
NM_006950	SYN1	10	27.87	61.725	16.46	68.425	75.51	83.09	82.505	28.835	37.15	27.265	12.29	2.53	8.245	0.07	0.04	0.03	10.7551	Encodes a Functional Element (Excluding Domains/Repeats) = Y; Encodes a Redundant Functional Domain = N; Encodes a Redundant Repeat Domain = N	Indeterminate - Possibly Dispensable
NM_006372	SYNCRIP	5	1.945	1.65	1.27	0.165	0.34	1.31	1.36	1.565	2.015	1.32	1.26	1.86	2.075	16.5	14.14	1.64	0.358885	Encodes a Functional Element (Excluding Domains/Repeats) = N; Encodes a Redundant Functional Domain = Y; Encodes a Redundant Repeat Domain = N	Indeterminate - Possibly Dispensable
NM_006372	SYNCRIP	9	1.945	1.65	1.27	0.165	0.34	1.31	1.36	1.565	2.015	1.32	1.26	1.86	2.075	16.5	14.14	1.64	0.358885	Encodes a Functional Element (Excluding Domains/Repeats) = N; Encodes a Redundant Functional Domain = Y; Encodes a Redundant Repeat Domain = N	Indeterminate - Possibly Dispensable
NM_006372	SYNCRIP	6	1.945	1.65	1.27	0.165	0.34	1.31	1.36	1.565	2.015	1.32	1.26	1.86	2.075	16.5	14.14	1.64	0.358885	Encodes a Functional Element (Excluding Domains/Repeats) = N; Encodes a Redundant Functional Domain = Y; Encodes a Redundant Repeat Domain = N	Indeterminate - Possibly Dispensable
NM_182961	SYNE1	99	0.415	0.665	0.69	3.78	7.89	1.04	0.695	0.4	0.385	0.665	0.43	0.28	0.285	0	0.35	0.02	4.81402	Encodes a Functional Element (Excluding Domains/Repeats) = Y; Encodes a Redundant Functional Domain = N; Encodes a Redundant Repeat Domain = N	Indeterminate - Possibly Dispensable
NM_182961	SYNE1	102	0.415	0.665	0.69	3.78	7.89	1.04	0.695	0.4	0.385	0.665	0.43	0.28	0.285	0	0.35	0.02	4.81402	Encodes a Functional Element (Excluding Domains/Repeats) = Y; Encodes a Redundant Functional Domain = N; Encodes a Redundant Repeat Domain = N	Indeterminate - Possibly Dispensable
NM_182961	SYNE1	94	0.415	0.665	0.69	3.78	7.89	1.04	0.695	0.4	0.385	0.665	0.43	0.28	0.285	0	0.35	0.02	4.81402	Encodes a Functional Element (Excluding Domains/Repeats) = Y; Encodes a Redundant Functional Domain = N; Encodes a Redundant Repeat Domain = N	Indeterminate - Possibly Dispensable
NM_182961	SYNE1	6	0.415	0.665	0.69	3.78	7.89	1.04	0.695	0.4	0.385	0.665	0.43	0.28	0.285	0	0.35	0.02	4.81402	Encodes a Functional Element (Excluding Domains/Repeats) = Y; Encodes a Redundant Functional Domain = Y; Encodes a Redundant Repeat Domain = N	Indeterminate - Possibly Dispensable
NM_182961	SYNE1	7	0.415	0.665	0.69	3.78	7.89	1.04	0.695	0.4	0.385	0.665	0.43	0.28	0.285	0	0.35	0.02	4.81402	Encodes a Functional Element (Excluding Domains/Repeats) = Y; Encodes a Redundant Functional Domain = Y; Encodes a Redundant Repeat Domain = N	Indeterminate - Possibly Dispensable
NM_182961	SYNE1	5	0.415	0.665	0.69	3.78	7.89	1.04	0.695	0.4	0.385	0.665	0.43	0.28	0.285	0	0.35	0.02	4.81402	Encodes a Functional Element (Excluding Domains/Repeats) = Y; Encodes a Redundant Functional Domain = Y; Encodes a Redundant Repeat Domain = N	Indeterminate - Possibly Dispensable
NM_182961	SYNE1	144	0.415	0.665	0.69	3.78	7.89	1.04	0.695	0.4	0.385	0.665	0.43	0.28	0.285	0	0.35	0.02	4.81402	Encodes a Functional Element (Excluding Domains/Repeats) = Y; Encodes a Redundant Functional Domain = N; Encodes a Redundant Repeat Domain = N	Indeterminate - Possibly Dispensable
NM_182961	SYNE1	36	0.415	0.665	0.69	3.78	7.89	1.04	0.695	0.4	0.385	0.665	0.43	0.28	0.285	0	0.35	0.02	4.81402	Encodes a Functional Element (Excluding Domains/Repeats) = Y; Encodes a Redundant Functional Domain = N; Encodes a Redundant Repeat Domain = Y	Indeterminate - Possibly Dispensable
NM_182961	SYNE1	46	0.415	0.665	0.69	3.78	7.89	1.04	0.695	0.4	0.385	0.665	0.43	0.28	0.285	0	0.35	0.02	4.81402	Encodes a Functional Element (Excluding Domains/Repeats) = Y; Encodes a Redundant Functional Domain = N; Encodes a Redundant Repeat Domain = Y	Indeterminate - Possibly Dispensable
NM_182961	SYNE1	105	0.415	0.665	0.69	3.78	7.89	1.04	0.695	0.4	0.385	0.665	0.43	0.28	0.285	0	0.35	0.02	4.81402	Encodes a Functional Element (Excluding Domains/Repeats) = Y; Encodes a Redundant Functional Domain = N; Encodes a Redundant Repeat Domain = Y	Indeterminate - Possibly Dispensable
NM_182961	SYNE1	12	0.415	0.665	0.69	3.78	7.89	1.04	0.695	0.4	0.385	0.665	0.43	0.28	0.285	0	0.35	0.02	4.81402	Encodes a Functional Element (Excluding Domains/Repeats) = Y; Encodes a Redundant Functional Domain = N; Encodes a Redundant Repeat Domain = Y	Indeterminate - Possibly Dispensable
NM_182961	SYNE1	106	0.415	0.665	0.69	3.78	7.89	1.04	0.695	0.4	0.385	0.665	0.43	0.28	0.285	0	0.35	0.02	4.81402	Encodes a Functional Element (Excluding Domains/Repeats) = Y; Encodes a Redundant Functional Domain = N; Encodes a Redundant Repeat Domain = Y	Indeterminate - Possibly Dispensable
NM_182961	SYNE1	89	0.415	0.665	0.69	3.78	7.89	1.04	0.695	0.4	0.385	0.665	0.43	0.28	0.285	0	0.35	0.02	4.81402	Encodes a Functional Element (Excluding Domains/Repeats) = Y; Encodes a Redundant Functional Domain = N; Encodes a Redundant Repeat Domain = Y	Indeterminate - Possibly Dispensable
NM_182961	SYNE1	75	0.415	0.665	0.69	3.78	7.89	1.04	0.695	0.4	0.385	0.665	0.43	0.28	0.285	0	0.35	0.02	4.81402	Encodes a Functional Element (Excluding Domains/Repeats) = Y; Encodes a Redundant Functional Domain = N; Encodes a Redundant Repeat Domain = Y	Indeterminate - Possibly Dispensable
NM_182961	SYNE1	127	0.415	0.665	0.69	3.78	7.89	1.04	0.695	0.4	0.385	0.665	0.43	0.28	0.285	0	0.35	0.02	4.81402	Encodes a Functional Element (Excluding Domains/Repeats) = Y; Encodes a Redundant Functional Domain = N; Encodes a Redundant Repeat Domain = Y	Indeterminate - Possibly Dispensable
NM_182961	SYNE1	142	0.415	0.665	0.69	3.78	7.89	1.04	0.695	0.4	0.385	0.665	0.43	0.28	0.285	0	0.35	0.02	4.81402	Encodes a Functional Element (Excluding Domains/Repeats) = Y; Encodes a Redundant Functional Domain = N; Encodes a Redundant Repeat Domain = Y	Indeterminate - Possibly Dispensable
NM_182961	SYNE1	109	0.415	0.665	0.69	3.78	7.89	1.04	0.695	0.4	0.385	0.665	0.43	0.28	0.285	0	0.35	0.02	4.81402	Encodes a Functional Element (Excluding Domains/Repeats) = Y; Encodes a Redundant Functional Domain = N; Encodes a Redundant Repeat Domain = Y	Indeterminate - Possibly Dispensable
NM_182961	SYNE1	13	0.415	0.665	0.69	3.78	7.89	1.04	0.695	0.4	0.385	0.665	0.43	0.28	0.285	0	0.35	0.02	4.81402	Encodes a Functional Element (Excluding Domains/Repeats) = Y; Encodes a Redundant Functional Domain = N; Encodes a Redundant Repeat Domain = Y	Indeterminate - Possibly Dispensable
NM_182961	SYNE1	87	0.415	0.665	0.69	3.78	7.89	1.04	0.695	0.4	0.385	0.665	0.43	0.28	0.285	0	0.35	0.02	4.81402	Encodes a Functional Element (Excluding Domains/Repeats) = Y; Encodes a Redundant Functional Domain = N; Encodes a Redundant Repeat Domain = Y	Indeterminate - Possibly Dispensable
NM_182961	SYNE1	135	0.415	0.665	0.69	3.78	7.89	1.04	0.695	0.4	0.385	0.665	0.43	0.28	0.285	0	0.35	0.02	4.81402	Encodes a Functional Element (Excluding Domains/Repeats) = Y; Encodes a Redundant Functional Domain = N; Encodes a Redundant Repeat Domain = Y	Indeterminate - Possibly Dispensable
NM_182961	SYNE1	32	0.415	0.665	0.69	3.78	7.89	1.04	0.695	0.4	0.385	0.665	0.43	0.28	0.285	0	0.35	0.02	4.81402	Encodes a Functional Element (Excluding Domains/Repeats) = Y; Encodes a Redundant Functional Domain = N; Encodes a Redundant Repeat Domain = Y	Indeterminate - Possibly Dispensable
NM_182961	SYNE1	93	0.415	0.665	0.69	3.78	7.89	1.04	0.695	0.4	0.385	0.665	0.43	0.28	0.285	0	0.35	0.02	4.81402	Encodes a Functional Element (Excluding Domains/Repeats) = Y; Encodes a Redundant Functional Domain = N; Encodes a Redundant Repeat Domain = N	Indeterminate - Possibly Dispensable
NM_182961	SYNE1	21	0.415	0.665	0.69	3.78	7.89	1.04	0.695	0.4	0.385	0.665	0.43	0.28	0.285	0	0.35	0.02	4.81402	Encodes a Functional Element (Excluding Domains/Repeats) = Y; Encodes a Redundant Functional Domain = N; Encodes a Redundant Repeat Domain = Y	Indeterminate - Possibly Dispensable
NM_182961	SYNE1	60	0.415	0.665	0.69	3.78	7.89	1.04	0.695	0.4	0.385	0.665	0.43	0.28	0.285	0	0.35	0.02	4.81402	Encodes a Functional Element (Excluding Domains/Repeats) = Y; Encodes a Redundant Functional Domain = N; Encodes a Redundant Repeat Domain = Y	Indeterminate - Possibly Dispensable
NM_182961	SYNE1	65	0.415	0.665	0.69	3.78	7.89	1.04	0.695	0.4	0.385	0.665	0.43	0.28	0.285	0	0.35	0.02	4.81402	Encodes a Functional Element (Excluding Domains/Repeats) = Y; Encodes a Redundant Functional Domain = N; Encodes a Redundant Repeat Domain = Y	Indeterminate - Possibly Dispensable
NM_182961	SYNE1	91	0.415	0.665	0.69	3.78	7.89	1.04	0.695	0.4	0.385	0.665	0.43	0.28	0.285	0	0.35	0.02	4.81402	Encodes a Functional Element (Excluding Domains/Repeats) = Y; Encodes a Redundant Functional Domain = N; Encodes a Redundant Repeat Domain = Y	Indeterminate - Possibly Dispensable
NM_182961	SYNE1	74	0.415	0.665	0.69	3.78	7.89	1.04	0.695	0.4	0.385	0.665	0.43	0.28	0.285	0	0.35	0.02	4.81402	Encodes a Functional Element (Excluding Domains/Repeats) = Y; Encodes a Redundant Functional Domain = N; Encodes a Redundant Repeat Domain = Y	Indeterminate - Possibly Dispensable
NM_182961	SYNE1	121	0.415	0.665	0.69	3.78	7.89	1.04	0.695	0.4	0.385	0.665	0.43	0.28	0.285	0	0.35	0.02	4.81402	Encodes a Functional Element (Excluding Domains/Repeats) = Y; Encodes a Redundant Functional Domain = N; Encodes a Redundant Repeat Domain = Y	Indeterminate - Possibly Dispensable
NM_182961	SYNE1	113	0.415	0.665	0.69	3.78	7.89	1.04	0.695	0.4	0.385	0.665	0.43	0.28	0.285	0	0.35	0.02	4.81402	Encodes a Functional Element (Excluding Domains/Repeats) = Y; Encodes a Redundant Functional Domain = N; Encodes a Redundant Repeat Domain = Y	Indeterminate - Possibly Dispensable
NM_182961	SYNE1	20	0.415	0.665	0.69	3.78	7.89	1.04	0.695	0.4	0.385	0.665	0.43	0.28	0.285	0	0.35	0.02	4.81402	Encodes a Functional Element (Excluding Domains/Repeats) = Y; Encodes a Redundant Functional Domain = N; Encodes a Redundant Repeat Domain = Y	Indeterminate - Possibly Dispensable
NM_182961	SYNE1	71	0.415	0.665	0.69	3.78	7.89	1.04	0.695	0.4	0.385	0.665	0.43	0.28	0.285	0	0.35	0.02	4.81402	Encodes a Functional Element (Excluding Domains/Repeats) = Y; Encodes a Redundant Functional Domain = N; Encodes a Redundant Repeat Domain = Y	Indeterminate - Possibly Dispensable
NM_182961	SYNE1	84	0.415	0.665	0.69	3.78	7.89	1.04	0.695	0.4	0.385	0.665	0.43	0.28	0.285	0	0.35	0.02	4.81402	Encodes a Functional Element (Excluding Domains/Repeats) = Y; Encodes a Redundant Functional Domain = N; Encodes a Redundant Repeat Domain = Y	Indeterminate - Possibly Dispensable
NM_182961	SYNE1	85	0.415	0.665	0.69	3.78	7.89	1.04	0.695	0.4	0.385	0.665	0.43	0.28	0.285	0	0.35	0.02	4.81402	Encodes a Functional Element (Excluding Domains/Repeats) = Y; Encodes a Redundant Functional Domain = N; Encodes a Redundant Repeat Domain = Y	Indeterminate - Possibly Dispensable
NM_182961	SYNE1	51	0.415	0.665	0.69	3.78	7.89	1.04	0.695	0.4	0.385	0.665	0.43	0.28	0.285	0	0.35	0.02	4.81402	Encodes a Functional Element (Excluding Domains/Repeats) = Y; Encodes a Redundant Functional Domain = N; Encodes a Redundant Repeat Domain = Y	Indeterminate - Possibly Dispensable
NM_182961	SYNE1	61	0.415	0.665	0.69	3.78	7.89	1.04	0.695	0.4	0.385	0.665	0.43	0.28	0.285	0	0.35	0.02	4.81402	Encodes a Functional Element (Excluding Domains/Repeats) = Y; Encodes a Redundant Functional Domain = N; Encodes a Redundant Repeat Domain = Y	Indeterminate - Possibly Dispensable
NM_182961	SYNE1	68	0.415	0.665	0.69	3.78	7.89	1.04	0.695	0.4	0.385	0.665	0.43	0.28	0.285	0	0.35	0.02	4.81402	Encodes a Functional Element (Excluding Domains/Repeats) = Y; Encodes a Redundant Functional Domain = N; Encodes a Redundant Repeat Domain = Y	Indeterminate - Possibly Dispensable
NM_182961	SYNE1	103	0.415	0.665	0.69	3.78	7.89	1.04	0.695	0.4	0.385	0.665	0.43	0.28	0.285	0	0.35	0.02	4.81402	Encodes a Functional Element (Excluding Domains/Repeats) = Y; Encodes a Redundant Functional Domain = N; Encodes a Redundant Repeat Domain = Y	Indeterminate - Possibly Dispensable
NM_182961	SYNE1	115	0.415	0.665	0.69	3.78	7.89	1.04	0.695	0.4	0.385	0.665	0.43	0.28	0.285	0	0.35	0.02	4.81402	Encodes a Functional Element (Excluding Domains/Repeats) = Y; Encodes a Redundant Functional Domain = N; Encodes a Redundant Repeat Domain = Y	Indeterminate - Possibly Dispensable
NM_182961	SYNE1	116	0.415	0.665	0.69	3.78	7.89	1.04	0.695	0.4	0.385	0.665	0.43	0.28	0.285	0	0.35	0.02	4.81402	Encodes a Functional Element (Excluding Domains/Repeats) = Y; Encodes a Redundant Functional Domain = N; Encodes a Redundant Repeat Domain = Y	Indeterminate - Possibly Dispensable
NM_182961	SYNE1	128	0.415	0.665	0.69	3.78	7.89	1.04	0.695	0.4	0.385	0.665	0.43	0.28	0.285	0	0.35	0.02	4.81402	Encodes a Functional Element (Excluding Domains/Repeats) = Y; Encodes a Redundant Functional Domain = N; Encodes a Redundant Repeat Domain = Y	Indeterminate - Possibly Dispensable
NM_182961	SYNE1	23	0.415	0.665	0.69	3.78	7.89	1.04	0.695	0.4	0.385	0.665	0.43	0.28	0.285	0	0.35	0.02	4.81402	Encodes a Functional Element (Excluding Domains/Repeats) = Y; Encodes a Redundant Functional Domain = N; Encodes a Redundant Repeat Domain = Y	Indeterminate - Possibly Dispensable
NM_182961	SYNE1	26	0.415	0.665	0.69	3.78	7.89	1.04	0.695	0.4	0.385	0.665	0.43	0.28	0.285	0	0.35	0.02	4.81402	Encodes a Functional Element (Excluding Domains/Repeats) = Y; Encodes a Redundant Functional Domain = N; Encodes a Redundant Repeat Domain = Y	Indeterminate - Possibly Dispensable
NM_182961	SYNE1	44	0.415	0.665	0.69	3.78	7.89	1.04	0.695	0.4	0.385	0.665	0.43	0.28	0.285	0	0.35	0.02	4.81402	Encodes a Functional Element (Excluding Domains/Repeats) = Y; Encodes a Redundant Functional Domain = N; Encodes a Redundant Repeat Domain = Y	Indeterminate - Possibly Dispensable
NM_182961	SYNE1	129	0.415	0.665	0.69	3.78	7.89	1.04	0.695	0.4	0.385	0.665	0.43	0.28	0.285	0	0.35	0.02	4.81402	Encodes a Functional Element (Excluding Domains/Repeats) = Y; Encodes a Redundant Functional Domain = N; Encodes a Redundant Repeat Domain = Y	Indeterminate - Possibly Dispensable
NM_182961	SYNE1	95	0.415	0.665	0.69	3.78	7.89	1.04	0.695	0.4	0.385	0.665	0.43	0.28	0.285	0	0.35	0.02	4.81402	Encodes a Functional Element (Excluding Domains/Repeats) = Y; Encodes a Redundant Functional Domain = N; Encodes a Redundant Repeat Domain = Y	Indeterminate - Possibly Dispensable
NM_182961	SYNE1	14	0.415	0.665	0.69	3.78	7.89	1.04	0.695	0.4	0.385	0.665	0.43	0.28	0.285	0	0.35	0.02	4.81402	Encodes a Functional Element (Excluding Domains/Repeats) = Y; Encodes a Redundant Functional Domain = N; Encodes a Redundant Repeat Domain = Y	Indeterminate - Possibly Dispensable
NM_182961	SYNE1	19	0.415	0.665	0.69	3.78	7.89	1.04	0.695	0.4	0.385	0.665	0.43	0.28	0.285	0	0.35	0.02	4.81402	Encodes a Functional Element (Excluding Domains/Repeats) = Y; Encodes a Redundant Functional Domain = N; Encodes a Redundant Repeat Domain = Y	Indeterminate - Possibly Dispensable
NM_182961	SYNE1	24	0.415	0.665	0.69	3.78	7.89	1.04	0.695	0.4	0.385	0.665	0.43	0.28	0.285	0	0.35	0.02	4.81402	Encodes a Functional Element (Excluding Domains/Repeats) = Y; Encodes a Redundant Functional Domain = N; Encodes a Redundant Repeat Domain = Y	Indeterminate - Possibly Dispensable
NM_182961	SYNE1	29	0.415	0.665	0.69	3.78	7.89	1.04	0.695	0.4	0.385	0.665	0.43	0.28	0.285	0	0.35	0.02	4.81402	Encodes a Functional Element (Excluding Domains/Repeats) = Y; Encodes a Redundant Functional Domain = N; Encodes a Redundant Repeat Domain = Y	Indeterminate - Possibly Dispensable
NM_182961	SYNE1	55	0.415	0.665	0.69	3.78	7.89	1.04	0.695	0.4	0.385	0.665	0.43	0.28	0.285	0	0.35	0.02	4.81402	Encodes a Functional Element (Excluding Domains/Repeats) = Y; Encodes a Redundant Functional Domain = N; Encodes a Redundant Repeat Domain = Y	Indeterminate - Possibly Dispensable
NM_182961	SYNE1	62	0.415	0.665	0.69	3.78	7.89	1.04	0.695	0.4	0.385	0.665	0.43	0.28	0.285	0	0.35	0.02	4.81402	Encodes a Functional Element (Excluding Domains/Repeats) = Y; Encodes a Redundant Functional Domain = N; Encodes a Redundant Repeat Domain = Y	Indeterminate - Possibly Dispensable
NM_182961	SYNE1	66	0.415	0.665	0.69	3.78	7.89	1.04	0.695	0.4	0.385	0.665	0.43	0.28	0.285	0	0.35	0.02	4.81402	Encodes a Functional Element (Excluding Domains/Repeats) = Y; Encodes a Redundant Functional Domain = N; Encodes a Redundant Repeat Domain = Y	Indeterminate - Possibly Dispensable
NM_182961	SYNE1	30	0.415	0.665	0.69	3.78	7.89	1.04	0.695	0.4	0.385	0.665	0.43	0.28	0.285	0	0.35	0.02	4.81402	Encodes a Functional Element (Excluding Domains/Repeats) = Y; Encodes a Redundant Functional Domain = N; Encodes a Redundant Repeat Domain = Y	Indeterminate - Possibly Dispensable
NM_182961	SYNE1	72	0.415	0.665	0.69	3.78	7.89	1.04	0.695	0.4	0.385	0.665	0.43	0.28	0.285	0	0.35	0.02	4.81402	Encodes a Functional Element (Excluding Domains/Repeats) = Y; Encodes a Redundant Functional Domain = N; Encodes a Redundant Repeat Domain = Y	Indeterminate - Possibly Dispensable
NM_182961	SYNE1	31	0.415	0.665	0.69	3.78	7.89	1.04	0.695	0.4	0.385	0.665	0.43	0.28	0.285	0	0.35	0.02	4.81402	Encodes a Functional Element (Excluding Domains/Repeats) = Y; Encodes a Redundant Functional Domain = N; Encodes a Redundant Repeat Domain = Y	Indeterminate - Possibly Dispensable
NM_182961	SYNE1	69	0.415	0.665	0.69	3.78	7.89	1.04	0.695	0.4	0.385	0.665	0.43	0.28	0.285	0	0.35	0.02	4.81402	Encodes a Functional Element (Excluding Domains/Repeats) = Y; Encodes a Redundant Functional Domain = N; Encodes a Redundant Repeat Domain = Y	Indeterminate - Possibly Dispensable
NM_182961	SYNE1	117	0.415	0.665	0.69	3.78	7.89	1.04	0.695	0.4	0.385	0.665	0.43	0.28	0.285	0	0.35	0.02	4.81402	Encodes a Functional Element (Excluding Domains/Repeats) = Y; Encodes a Redundant Functional Domain = N; Encodes a Redundant Repeat Domain = Y	Indeterminate - Possibly Dispensable
NM_182961	SYNE1	22	0.415	0.665	0.69	3.78	7.89	1.04	0.695	0.4	0.385	0.665	0.43	0.28	0.285	0	0.35	0.02	4.81402	Encodes a Functional Element (Excluding Domains/Repeats) = Y; Encodes a Redundant Functional Domain = N; Encodes a Redundant Repeat Domain = Y	Indeterminate - Possibly Dispensable
NM_182961	SYNE1	97	0.415	0.665	0.69	3.78	7.89	1.04	0.695	0.4	0.385	0.665	0.43	0.28	0.285	0	0.35	0.02	4.81402	Encodes a Functional Element (Excluding Domains/Repeats) = Y; Encodes a Redundant Functional Domain = N; Encodes a Redundant Repeat Domain = Y	Indeterminate - Possibly Dispensable
NM_182961	SYNE1	108	0.415	0.665	0.69	3.78	7.89	1.04	0.695	0.4	0.385	0.665	0.43	0.28	0.285	0	0.35	0.02	4.81402	Encodes a Functional Element (Excluding Domains/Repeats) = Y; Encodes a Redundant Functional Domain = N; Encodes a Redundant Repeat Domain = Y	Indeterminate - Possibly Dispensable
NM_182961	SYNE1	73	0.415	0.665	0.69	3.78	7.89	1.04	0.695	0.4	0.385	0.665	0.43	0.28	0.285	0	0.35	0.02	4.81402	Encodes a Functional Element (Excluding Domains/Repeats) = Y; Encodes a Redundant Functional Domain = N; Encodes a Redundant Repeat Domain = Y	Indeterminate - Possibly Dispensable
NM_182961	SYNE1	76	0.415	0.665	0.69	3.78	7.89	1.04	0.695	0.4	0.385	0.665	0.43	0.28	0.285	0	0.35	0.02	4.81402	Encodes a Functional Element (Excluding Domains/Repeats) = Y; Encodes a Redundant Functional Domain = N; Encodes a Redundant Repeat Domain = Y	Indeterminate - Possibly Dispensable
NM_182961	SYNE1	114	0.415	0.665	0.69	3.78	7.89	1.04	0.695	0.4	0.385	0.665	0.43	0.28	0.285	0	0.35	0.02	4.81402	Encodes a Functional Element (Excluding Domains/Repeats) = Y; Encodes a Redundant Functional Domain = N; Encodes a Redundant Repeat Domain = Y	Indeterminate - Possibly Dispensable
NM_182961	SYNE1	42	0.415	0.665	0.69	3.78	7.89	1.04	0.695	0.4	0.385	0.665	0.43	0.28	0.285	0	0.35	0.02	4.81402	Encodes a Functional Element (Excluding Domains/Repeats) = Y; Encodes a Redundant Functional Domain = N; Encodes a Redundant Repeat Domain = Y	Indeterminate - Possibly Dispensable
NM_182961	SYNE1	45	0.415	0.665	0.69	3.78	7.89	1.04	0.695	0.4	0.385	0.665	0.43	0.28	0.285	0	0.35	0.02	4.81402	Encodes a Functional Element (Excluding Domains/Repeats) = Y; Encodes a Redundant Functional Domain = N; Encodes a Redundant Repeat Domain = Y	Indeterminate - Possibly Dispensable
NM_182961	SYNE1	59	0.415	0.665	0.69	3.78	7.89	1.04	0.695	0.4	0.385	0.665	0.43	0.28	0.285	0	0.35	0.02	4.81402	Encodes a Functional Element (Excluding Domains/Repeats) = Y; Encodes a Redundant Functional Domain = N; Encodes a Redundant Repeat Domain = Y	Indeterminate - Possibly Dispensable
NM_182961	SYNE1	86	0.415	0.665	0.69	3.78	7.89	1.04	0.695	0.4	0.385	0.665	0.43	0.28	0.285	0	0.35	0.02	4.81402	Encodes a Functional Element (Excluding Domains/Repeats) = Y; Encodes a Redundant Functional Domain = N; Encodes a Redundant Repeat Domain = Y	Indeterminate - Possibly Dispensable
NM_182961	SYNE1	90	0.415	0.665	0.69	3.78	7.89	1.04	0.695	0.4	0.385	0.665	0.43	0.28	0.285	0	0.35	0.02	4.81402	Encodes a Functional Element (Excluding Domains/Repeats) = Y; Encodes a Redundant Functional Domain = N; Encodes a Redundant Repeat Domain = Y	Indeterminate - Possibly Dispensable
NM_182961	SYNE1	112	0.415	0.665	0.69	3.78	7.89	1.04	0.695	0.4	0.385	0.665	0.43	0.28	0.285	0	0.35	0.02	4.81402	Encodes a Functional Element (Excluding Domains/Repeats) = Y; Encodes a Redundant Functional Domain = N; Encodes a Redundant Repeat Domain = Y	Indeterminate - Possibly Dispensable
NM_182961	SYNE1	120	0.415	0.665	0.69	3.78	7.89	1.04	0.695	0.4	0.385	0.665	0.43	0.28	0.285	0	0.35	0.02	4.81402	Encodes a Functional Element (Excluding Domains/Repeats) = Y; Encodes a Redundant Functional Domain = N; Encodes a Redundant Repeat Domain = Y	Indeterminate - Possibly Dispensable
NM_182961	SYNE1	134	0.415	0.665	0.69	3.78	7.89	1.04	0.695	0.4	0.385	0.665	0.43	0.28	0.285	0	0.35	0.02	4.81402	Encodes a Functional Element (Excluding Domains/Repeats) = Y; Encodes a Redundant Functional Domain = N; Encodes a Redundant Repeat Domain = Y	Indeterminate - Possibly Dispensable
NM_182961	SYNE1	88	0.415	0.665	0.69	3.78	7.89	1.04	0.695	0.4	0.385	0.665	0.43	0.28	0.285	0	0.35	0.02	4.81402	Encodes a Functional Element (Excluding Domains/Repeats) = Y; Encodes a Redundant Functional Domain = N; Encodes a Redundant Repeat Domain = Y	Indeterminate - Possibly Dispensable
NM_182961	SYNE1	98	0.415	0.665	0.69	3.78	7.89	1.04	0.695	0.4	0.385	0.665	0.43	0.28	0.285	0	0.35	0.02	4.81402	Encodes a Functional Element (Excluding Domains/Repeats) = Y; Encodes a Redundant Functional Domain = N; Encodes a Redundant Repeat Domain = Y	Indeterminate - Possibly Dispensable
NM_182961	SYNE1	136	0.415	0.665	0.69	3.78	7.89	1.04	0.695	0.4	0.385	0.665	0.43	0.28	0.285	0	0.35	0.02	4.81402	Encodes a Functional Element (Excluding Domains/Repeats) = Y; Encodes a Redundant Functional Domain = N; Encodes a Redundant Repeat Domain = Y	Indeterminate - Possibly Dispensable
NM_182961	SYNE1	92	0.415	0.665	0.69	3.78	7.89	1.04	0.695	0.4	0.385	0.665	0.43	0.28	0.285	0	0.35	0.02	4.81402	Encodes a Functional Element (Excluding Domains/Repeats) = Y; Encodes a Redundant Functional Domain = N; Encodes a Redundant Repeat Domain = Y	Indeterminate - Possibly Dispensable
NM_182961	SYNE1	96	0.415	0.665	0.69	3.78	7.89	1.04	0.695	0.4	0.385	0.665	0.43	0.28	0.285	0	0.35	0.02	4.81402	Encodes a Functional Element (Excluding Domains/Repeats) = Y; Encodes a Redundant Functional Domain = N; Encodes a Redundant Repeat Domain = Y	Indeterminate - Possibly Dispensable
NM_182961	SYNE1	126	0.415	0.665	0.69	3.78	7.89	1.04	0.695	0.4	0.385	0.665	0.43	0.28	0.285	0	0.35	0.02	4.81402	Encodes a Functional Element (Excluding Domains/Repeats) = Y; Encodes a Redundant Functional Domain = N; Encodes a Redundant Repeat Domain = Y	Indeterminate - Possibly Dispensable
NM_182961	SYNE1	107	0.415	0.665	0.69	3.78	7.89	1.04	0.695	0.4	0.385	0.665	0.43	0.28	0.285	0	0.35	0.02	4.81402	Encodes a Functional Element (Excluding Domains/Repeats) = Y; Encodes a Redundant Functional Domain = N; Encodes a Redundant Repeat Domain = Y	Indeterminate - Possibly Dispensable
NM_182961	SYNE1	141	0.415	0.665	0.69	3.78	7.89	1.04	0.695	0.4	0.385	0.665	0.43	0.28	0.285	0	0.35	0.02	4.81402	Encodes a Functional Element (Excluding Domains/Repeats) = Y; Encodes a Redundant Functional Domain = N; Encodes a Redundant Repeat Domain = Y	Indeterminate - Possibly Dispensable
NM_182961	SYNE1	47	0.415	0.665	0.69	3.78	7.89	1.04	0.695	0.4	0.385	0.665	0.43	0.28	0.285	0	0.35	0.02	4.81402	Encodes a Functional Element (Excluding Domains/Repeats) = Y; Encodes a Redundant Functional Domain = N; Encodes a Redundant Repeat Domain = Y	Indeterminate - Possibly Dispensable
NM_182961	SYNE1	104	0.415	0.665	0.69	3.78	7.89	1.04	0.695	0.4	0.385	0.665	0.43	0.28	0.285	0	0.35	0.02	4.81402	Encodes a Functional Element (Excluding Domains/Repeats) = Y; Encodes a Redundant Functional Domain = N; Encodes a Redundant Repeat Domain = Y	Indeterminate - Possibly Dispensable
NM_182961	SYNE1	143	0.415	0.665	0.69	3.78	7.89	1.04	0.695	0.4	0.385	0.665	0.43	0.28	0.285	0	0.35	0.02	4.81402	Encodes a Functional Element (Excluding Domains/Repeats) = Y; Encodes a Redundant Functional Domain = N; Encodes a Redundant Repeat Domain = Y	Indeterminate - Possibly Dispensable
NM_182961	SYNE1	81	0.415	0.665	0.69	3.78	7.89	1.04	0.695	0.4	0.385	0.665	0.43	0.28	0.285	0	0.35	0.02	4.81402	Encodes a Functional Element (Excluding Domains/Repeats) = Y; Encodes a Redundant Functional Domain = N; Encodes a Redundant Repeat Domain = Y	Indeterminate - Possibly Dispensable
NM_182961	SYNE1	35	0.415	0.665	0.69	3.78	7.89	1.04	0.695	0.4	0.385	0.665	0.43	0.28	0.285	0	0.35	0.02	4.81402	Encodes a Functional Element (Excluding Domains/Repeats) = Y; Encodes a Redundant Functional Domain = N; Encodes a Redundant Repeat Domain = Y	Indeterminate - Possibly Dispensable
NM_182961	SYNE1	67	0.415	0.665	0.69	3.78	7.89	1.04	0.695	0.4	0.385	0.665	0.43	0.28	0.285	0	0.35	0.02	4.81402	Encodes a Functional Element (Excluding Domains/Repeats) = Y; Encodes a Redundant Functional Domain = N; Encodes a Redundant Repeat Domain = Y	Indeterminate - Possibly Dispensable
NM_182961	SYNE1	70	0.415	0.665	0.69	3.78	7.89	1.04	0.695	0.4	0.385	0.665	0.43	0.28	0.285	0	0.35	0.02	4.81402	Encodes a Functional Element (Excluding Domains/Repeats) = Y; Encodes a Redundant Functional Domain = N; Encodes a Redundant Repeat Domain = Y	Indeterminate - Possibly Dispensable
NM_182961	SYNE1	56	0.415	0.665	0.69	3.78	7.89	1.04	0.695	0.4	0.385	0.665	0.43	0.28	0.285	0	0.35	0.02	4.81402	Encodes a Functional Element (Excluding Domains/Repeats) = Y; Encodes a Redundant Functional Domain = N; Encodes a Redundant Repeat Domain = Y	Indeterminate - Possibly Dispensable
NM_182961	SYNE1	11	0.415	0.665	0.69	3.78	7.89	1.04	0.695	0.4	0.385	0.665	0.43	0.28	0.285	0	0.35	0.02	4.81402	Encodes a Functional Element (Excluding Domains/Repeats) = Y; Encodes a Redundant Functional Domain = N; Encodes a Redundant Repeat Domain = N	Indeterminate - Possibly Dispensable
NM_182961	SYNE1	25	0.415	0.665	0.69	3.78	7.89	1.04	0.695	0.4	0.385	0.665	0.43	0.28	0.285	0	0.35	0.02	4.81402	Encodes a Functional Element (Excluding Domains/Repeats) = Y; Encodes a Redundant Functional Domain = N; Encodes a Redundant Repeat Domain = Y	Indeterminate - Possibly Dispensable
NM_182914	SYNE2	71	0.05	0.05	0.06	0.3	0.93	0.2	0.05	0.05	0.05	0.04	0.05	0.1	0.07	3.13	0.34	0.1	18.8204	Encodes a Functional Element (Excluding Domains/Repeats) = Y; Encodes a Redundant Functional Domain = N; Encodes a Redundant Repeat Domain = N	Indeterminate - Possibly Dispensable
NM_182914	SYNE2	5	0.05	0.05	0.06	0.3	0.93	0.2	0.05	0.05	0.05	0.04	0.05	0.1	0.07	3.13	0.34	0.1	18.8204	Encodes a Functional Element (Excluding Domains/Repeats) = Y; Encodes a Redundant Functional Domain = Y; Encodes a Redundant Repeat Domain = N	Indeterminate - Possibly Dispensable
NM_182914	SYNE2	6	0.05	0.05	0.06	0.3	0.93	0.2	0.05	0.05	0.05	0.04	0.05	0.1	0.07	3.13	0.34	0.1	18.8204	Encodes a Functional Element (Excluding Domains/Repeats) = Y; Encodes a Redundant Functional Domain = Y; Encodes a Redundant Repeat Domain = N	Indeterminate - Possibly Dispensable
NM_182914	SYNE2	4	0.05	0.05	0.06	0.3	0.93	0.2	0.05	0.05	0.05	0.04	0.05	0.1	0.07	3.13	0.34	0.1	18.8204	Encodes a Functional Element (Excluding Domains/Repeats) = Y; Encodes a Redundant Functional Domain = Y; Encodes a Redundant Repeat Domain = N	Indeterminate - Possibly Dispensable
NM_182914	SYNE2	107	0.05	0.05	0.06	0.3	0.93	0.2	0.05	0.05	0.05	0.04	0.05	0.1	0.07	3.13	0.34	0.1	18.8204	Encodes a Functional Element (Excluding Domains/Repeats) = Y; Encodes a Redundant Functional Domain = N; Encodes a Redundant Repeat Domain = Y	Indeterminate - Possibly Dispensable
NM_182914	SYNE2	63	0.05	0.05	0.06	0.3	0.93	0.2	0.05	0.05	0.05	0.04	0.05	0.1	0.07	3.13	0.34	0.1	18.8204	Encodes a Functional Element (Excluding Domains/Repeats) = Y; Encodes a Redundant Functional Domain = N; Encodes a Redundant Repeat Domain = N	Indeterminate - Possibly Dispensable
NM_182914	SYNE2	114	0.05	0.05	0.06	0.3	0.93	0.2	0.05	0.05	0.05	0.04	0.05	0.1	0.07	3.13	0.34	0.1	18.8204	Encodes a Functional Element (Excluding Domains/Repeats) = Y; Encodes a Redundant Functional Domain = N; Encodes a Redundant Repeat Domain = N	Indeterminate - Possibly Dispensable
NM_182914	SYNE2	10	0.05	0.05	0.06	0.3	0.93	0.2	0.05	0.05	0.05	0.04	0.05	0.1	0.07	3.13	0.34	0.1	18.8204	Encodes a Functional Element (Excluding Domains/Repeats) = Y; Encodes a Redundant Functional Domain = N; Encodes a Redundant Repeat Domain = Y	Indeterminate - Possibly Dispensable
NM_182914	SYNE2	35	0.05	0.05	0.06	0.3	0.93	0.2	0.05	0.05	0.05	0.04	0.05	0.1	0.07	3.13	0.34	0.1	18.8204	Encodes a Functional Element (Excluding Domains/Repeats) = Y; Encodes a Redundant Functional Domain = N; Encodes a Redundant Repeat Domain = Y	Indeterminate - Possibly Dispensable
NM_182914	SYNE2	74	0.05	0.05	0.06	0.3	0.93	0.2	0.05	0.05	0.05	0.04	0.05	0.1	0.07	3.13	0.34	0.1	18.8204	Encodes a Functional Element (Excluding Domains/Repeats) = Y; Encodes a Redundant Functional Domain = N; Encodes a Redundant Repeat Domain = Y	Indeterminate - Possibly Dispensable
NM_182914	SYNE2	64	0.05	0.05	0.06	0.3	0.93	0.2	0.05	0.05	0.05	0.04	0.05	0.1	0.07	3.13	0.34	0.1	18.8204	Encodes a Functional Element (Excluding Domains/Repeats) = Y; Encodes a Redundant Functional Domain = N; Encodes a Redundant Repeat Domain = N	Indeterminate - Possibly Dispensable
NM_182914	SYNE2	65	0.05	0.05	0.06	0.3	0.93	0.2	0.05	0.05	0.05	0.04	0.05	0.1	0.07	3.13	0.34	0.1	18.8204	Encodes a Functional Element (Excluding Domains/Repeats) = Y; Encodes a Redundant Functional Domain = N; Encodes a Redundant Repeat Domain = N	Indeterminate - Possibly Dispensable
NM_182914	SYNE2	40	0.05	0.05	0.06	0.3	0.93	0.2	0.05	0.05	0.05	0.04	0.05	0.1	0.07	3.13	0.34	0.1	18.8204	Encodes a Functional Element (Excluding Domains/Repeats) = Y; Encodes a Redundant Functional Domain = N; Encodes a Redundant Repeat Domain = Y	Indeterminate - Possibly Dispensable
NM_182914	SYNE2	75	0.05	0.05	0.06	0.3	0.93	0.2	0.05	0.05	0.05	0.04	0.05	0.1	0.07	3.13	0.34	0.1	18.8204	Encodes a Functional Element (Excluding Domains/Repeats) = Y; Encodes a Redundant Functional Domain = N; Encodes a Redundant Repeat Domain = Y	Indeterminate - Possibly Dispensable
NM_182914	SYNE2	59	0.05	0.05	0.06	0.3	0.93	0.2	0.05	0.05	0.05	0.04	0.05	0.1	0.07	3.13	0.34	0.1	18.8204	Encodes a Functional Element (Excluding Domains/Repeats) = Y; Encodes a Redundant Functional Domain = N; Encodes a Redundant Repeat Domain = Y	Indeterminate - Possibly Dispensable
NM_182914	SYNE2	90	0.05	0.05	0.06	0.3	0.93	0.2	0.05	0.05	0.05	0.04	0.05	0.1	0.07	3.13	0.34	0.1	18.8204	Encodes a Functional Element (Excluding Domains/Repeats) = Y; Encodes a Redundant Functional Domain = N; Encodes a Redundant Repeat Domain = Y	Indeterminate - Possibly Dispensable
NM_182914	SYNE2	96	0.05	0.05	0.06	0.3	0.93	0.2	0.05	0.05	0.05	0.04	0.05	0.1	0.07	3.13	0.34	0.1	18.8204	Encodes a Functional Element (Excluding Domains/Repeats) = Y; Encodes a Redundant Functional Domain = N; Encodes a Redundant Repeat Domain = Y	Indeterminate - Possibly Dispensable
NM_182914	SYNE2	112	0.05	0.05	0.06	0.3	0.93	0.2	0.05	0.05	0.05	0.04	0.05	0.1	0.07	3.13	0.34	0.1	18.8204	Encodes a Functional Element (Excluding Domains/Repeats) = Y; Encodes a Redundant Functional Domain = N; Encodes a Redundant Repeat Domain = Y	Indeterminate - Possibly Dispensable
NM_182914	SYNE2	61	0.05	0.05	0.06	0.3	0.93	0.2	0.05	0.05	0.05	0.04	0.05	0.1	0.07	3.13	0.34	0.1	18.8204	Encodes a Functional Element (Excluding Domains/Repeats) = Y; Encodes a Redundant Functional Domain = N; Encodes a Redundant Repeat Domain = Y	Indeterminate - Possibly Dispensable
NM_182914	SYNE2	78	0.05	0.05	0.06	0.3	0.93	0.2	0.05	0.05	0.05	0.04	0.05	0.1	0.07	3.13	0.34	0.1	18.8204	Encodes a Functional Element (Excluding Domains/Repeats) = Y; Encodes a Redundant Functional Domain = N; Encodes a Redundant Repeat Domain = Y	Indeterminate - Possibly Dispensable
NM_182914	SYNE2	22	0.05	0.05	0.06	0.3	0.93	0.2	0.05	0.05	0.05	0.04	0.05	0.1	0.07	3.13	0.34	0.1	18.8204	Encodes a Functional Element (Excluding Domains/Repeats) = Y; Encodes a Redundant Functional Domain = N; Encodes a Redundant Repeat Domain = Y	Indeterminate - Possibly Dispensable
NM_182914	SYNE2	68	0.05	0.05	0.06	0.3	0.93	0.2	0.05	0.05	0.05	0.04	0.05	0.1	0.07	3.13	0.34	0.1	18.8204	Encodes a Functional Element (Excluding Domains/Repeats) = Y; Encodes a Redundant Functional Domain = N; Encodes a Redundant Repeat Domain = Y	Indeterminate - Possibly Dispensable
NM_182914	SYNE2	11	0.05	0.05	0.06	0.3	0.93	0.2	0.05	0.05	0.05	0.04	0.05	0.1	0.07	3.13	0.34	0.1	18.8204	Encodes a Functional Element (Excluding Domains/Repeats) = Y; Encodes a Redundant Functional Domain = N; Encodes a Redundant Repeat Domain = Y	Indeterminate - Possibly Dispensable
NM_182914	SYNE2	57	0.05	0.05	0.06	0.3	0.93	0.2	0.05	0.05	0.05	0.04	0.05	0.1	0.07	3.13	0.34	0.1	18.8204	Encodes a Functional Element (Excluding Domains/Repeats) = Y; Encodes a Redundant Functional Domain = N; Encodes a Redundant Repeat Domain = Y	Indeterminate - Possibly Dispensable
NM_182914	SYNE2	104	0.05	0.05	0.06	0.3	0.93	0.2	0.05	0.05	0.05	0.04	0.05	0.1	0.07	3.13	0.34	0.1	18.8204	Encodes a Functional Element (Excluding Domains/Repeats) = Y; Encodes a Redundant Functional Domain = N; Encodes a Redundant Repeat Domain = Y	Indeterminate - Possibly Dispensable
NM_182914	SYNE2	55	0.05	0.05	0.06	0.3	0.93	0.2	0.05	0.05	0.05	0.04	0.05	0.1	0.07	3.13	0.34	0.1	18.8204	Encodes a Functional Element (Excluding Domains/Repeats) = Y; Encodes a Redundant Functional Domain = N; Encodes a Redundant Repeat Domain = Y	Indeterminate - Possibly Dispensable
NM_182914	SYNE2	82	0.05	0.05	0.06	0.3	0.93	0.2	0.05	0.05	0.05	0.04	0.05	0.1	0.07	3.13	0.34	0.1	18.8204	Encodes a Functional Element (Excluding Domains/Repeats) = Y; Encodes a Redundant Functional Domain = N; Encodes a Redundant Repeat Domain = Y	Indeterminate - Possibly Dispensable
NM_182914	SYNE2	18	0.05	0.05	0.06	0.3	0.93	0.2	0.05	0.05	0.05	0.04	0.05	0.1	0.07	3.13	0.34	0.1	18.8204	Encodes a Functional Element (Excluding Domains/Repeats) = Y; Encodes a Redundant Functional Domain = N; Encodes a Redundant Repeat Domain = Y	Indeterminate - Possibly Dispensable
NM_182914	SYNE2	72	0.05	0.05	0.06	0.3	0.93	0.2	0.05	0.05	0.05	0.04	0.05	0.1	0.07	3.13	0.34	0.1	18.8204	Encodes a Functional Element (Excluding Domains/Repeats) = Y; Encodes a Redundant Functional Domain = N; Encodes a Redundant Repeat Domain = Y	Indeterminate - Possibly Dispensable
NM_182914	SYNE2	85	0.05	0.05	0.06	0.3	0.93	0.2	0.05	0.05	0.05	0.04	0.05	0.1	0.07	3.13	0.34	0.1	18.8204	Encodes a Functional Element (Excluding Domains/Repeats) = Y; Encodes a Redundant Functional Domain = N; Encodes a Redundant Repeat Domain = Y	Indeterminate - Possibly Dispensable
NM_182914	SYNE2	46	0.05	0.05	0.06	0.3	0.93	0.2	0.05	0.05	0.05	0.04	0.05	0.1	0.07	3.13	0.34	0.1	18.8204	Encodes a Functional Element (Excluding Domains/Repeats) = Y; Encodes a Redundant Functional Domain = N; Encodes a Redundant Repeat Domain = Y	Indeterminate - Possibly Dispensable
NM_182914	SYNE2	54	0.05	0.05	0.06	0.3	0.93	0.2	0.05	0.05	0.05	0.04	0.05	0.1	0.07	3.13	0.34	0.1	18.8204	Encodes a Functional Element (Excluding Domains/Repeats) = Y; Encodes a Redundant Functional Domain = N; Encodes a Redundant Repeat Domain = Y	Indeterminate - Possibly Dispensable
NM_182914	SYNE2	84	0.05	0.05	0.06	0.3	0.93	0.2	0.05	0.05	0.05	0.04	0.05	0.1	0.07	3.13	0.34	0.1	18.8204	Encodes a Functional Element (Excluding Domains/Repeats) = Y; Encodes a Redundant Functional Domain = N; Encodes a Redundant Repeat Domain = Y	Indeterminate - Possibly Dispensable
NM_182914	SYNE2	97	0.05	0.05	0.06	0.3	0.93	0.2	0.05	0.05	0.05	0.04	0.05	0.1	0.07	3.13	0.34	0.1	18.8204	Encodes a Functional Element (Excluding Domains/Repeats) = Y; Encodes a Redundant Functional Domain = N; Encodes a Redundant Repeat Domain = Y	Indeterminate - Possibly Dispensable
NM_182914	SYNE2	20	0.05	0.05	0.06	0.3	0.93	0.2	0.05	0.05	0.05	0.04	0.05	0.1	0.07	3.13	0.34	0.1	18.8204	Encodes a Functional Element (Excluding Domains/Repeats) = Y; Encodes a Redundant Functional Domain = N; Encodes a Redundant Repeat Domain = Y	Indeterminate - Possibly Dispensable
NM_182914	SYNE2	23	0.05	0.05	0.06	0.3	0.93	0.2	0.05	0.05	0.05	0.04	0.05	0.1	0.07	3.13	0.34	0.1	18.8204	Encodes a Functional Element (Excluding Domains/Repeats) = Y; Encodes a Redundant Functional Domain = N; Encodes a Redundant Repeat Domain = Y	Indeterminate - Possibly Dispensable
NM_182914	SYNE2	33	0.05	0.05	0.06	0.3	0.93	0.2	0.05	0.05	0.05	0.04	0.05	0.1	0.07	3.13	0.34	0.1	18.8204	Encodes a Functional Element (Excluding Domains/Repeats) = Y; Encodes a Redundant Functional Domain = N; Encodes a Redundant Repeat Domain = Y	Indeterminate - Possibly Dispensable
NM_182914	SYNE2	98	0.05	0.05	0.06	0.3	0.93	0.2	0.05	0.05	0.05	0.04	0.05	0.1	0.07	3.13	0.34	0.1	18.8204	Encodes a Functional Element (Excluding Domains/Repeats) = Y; Encodes a Redundant Functional Domain = N; Encodes a Redundant Repeat Domain = Y	Indeterminate - Possibly Dispensable
NM_182914	SYNE2	19	0.05	0.05	0.06	0.3	0.93	0.2	0.05	0.05	0.05	0.04	0.05	0.1	0.07	3.13	0.34	0.1	18.8204	Encodes a Functional Element (Excluding Domains/Repeats) = Y; Encodes a Redundant Functional Domain = N; Encodes a Redundant Repeat Domain = Y	Indeterminate - Possibly Dispensable
NM_182914	SYNE2	34	0.05	0.05	0.06	0.3	0.93	0.2	0.05	0.05	0.05	0.04	0.05	0.1	0.07	3.13	0.34	0.1	18.8204	Encodes a Functional Element (Excluding Domains/Repeats) = Y; Encodes a Redundant Functional Domain = N; Encodes a Redundant Repeat Domain = Y	Indeterminate - Possibly Dispensable
NM_182914	SYNE2	12	0.05	0.05	0.06	0.3	0.93	0.2	0.05	0.05	0.05	0.04	0.05	0.1	0.07	3.13	0.34	0.1	18.8204	Encodes a Functional Element (Excluding Domains/Repeats) = Y; Encodes a Redundant Functional Domain = N; Encodes a Redundant Repeat Domain = Y	Indeterminate - Possibly Dispensable
NM_182914	SYNE2	17	0.05	0.05	0.06	0.3	0.93	0.2	0.05	0.05	0.05	0.04	0.05	0.1	0.07	3.13	0.34	0.1	18.8204	Encodes a Functional Element (Excluding Domains/Repeats) = Y; Encodes a Redundant Functional Domain = N; Encodes a Redundant Repeat Domain = Y	Indeterminate - Possibly Dispensable
NM_182914	SYNE2	44	0.05	0.05	0.06	0.3	0.93	0.2	0.05	0.05	0.05	0.04	0.05	0.1	0.07	3.13	0.34	0.1	18.8204	Encodes a Functional Element (Excluding Domains/Repeats) = Y; Encodes a Redundant Functional Domain = N; Encodes a Redundant Repeat Domain = Y	Indeterminate - Possibly Dispensable
NM_182914	SYNE2	86	0.05	0.05	0.06	0.3	0.93	0.2	0.05	0.05	0.05	0.04	0.05	0.1	0.07	3.13	0.34	0.1	18.8204	Encodes a Functional Element (Excluding Domains/Repeats) = Y; Encodes a Redundant Functional Domain = N; Encodes a Redundant Repeat Domain = Y	Indeterminate - Possibly Dispensable
NM_182914	SYNE2	21	0.05	0.05	0.06	0.3	0.93	0.2	0.05	0.05	0.05	0.04	0.05	0.1	0.07	3.13	0.34	0.1	18.8204	Encodes a Functional Element (Excluding Domains/Repeats) = Y; Encodes a Redundant Functional Domain = N; Encodes a Redundant Repeat Domain = Y	Indeterminate - Possibly Dispensable
NM_182914	SYNE2	77	0.05	0.05	0.06	0.3	0.93	0.2	0.05	0.05	0.05	0.04	0.05	0.1	0.07	3.13	0.34	0.1	18.8204	Encodes a Functional Element (Excluding Domains/Repeats) = Y; Encodes a Redundant Functional Domain = N; Encodes a Redundant Repeat Domain = Y	Indeterminate - Possibly Dispensable
NM_182914	SYNE2	83	0.05	0.05	0.06	0.3	0.93	0.2	0.05	0.05	0.05	0.04	0.05	0.1	0.07	3.13	0.34	0.1	18.8204	Encodes a Functional Element (Excluding Domains/Repeats) = Y; Encodes a Redundant Functional Domain = N; Encodes a Redundant Repeat Domain = Y	Indeterminate - Possibly Dispensable
NM_182914	SYNE2	31	0.05	0.05	0.06	0.3	0.93	0.2	0.05	0.05	0.05	0.04	0.05	0.1	0.07	3.13	0.34	0.1	18.8204	Encodes a Functional Element (Excluding Domains/Repeats) = Y; Encodes a Redundant Functional Domain = N; Encodes a Redundant Repeat Domain = Y	Indeterminate - Possibly Dispensable
NM_182914	SYNE2	89	0.05	0.05	0.06	0.3	0.93	0.2	0.05	0.05	0.05	0.04	0.05	0.1	0.07	3.13	0.34	0.1	18.8204	Encodes a Functional Element (Excluding Domains/Repeats) = Y; Encodes a Redundant Functional Domain = N; Encodes a Redundant Repeat Domain = Y	Indeterminate - Possibly Dispensable
NM_182914	SYNE2	56	0.05	0.05	0.06	0.3	0.93	0.2	0.05	0.05	0.05	0.04	0.05	0.1	0.07	3.13	0.34	0.1	18.8204	Encodes a Functional Element (Excluding Domains/Repeats) = Y; Encodes a Redundant Functional Domain = N; Encodes a Redundant Repeat Domain = Y	Indeterminate - Possibly Dispensable
NM_182914	SYNE2	60	0.05	0.05	0.06	0.3	0.93	0.2	0.05	0.05	0.05	0.04	0.05	0.1	0.07	3.13	0.34	0.1	18.8204	Encodes a Functional Element (Excluding Domains/Repeats) = Y; Encodes a Redundant Functional Domain = N; Encodes a Redundant Repeat Domain = Y	Indeterminate - Possibly Dispensable
NM_182914	SYNE2	67	0.05	0.05	0.06	0.3	0.93	0.2	0.05	0.05	0.05	0.04	0.05	0.1	0.07	3.13	0.34	0.1	18.8204	Encodes a Functional Element (Excluding Domains/Repeats) = Y; Encodes a Redundant Functional Domain = N; Encodes a Redundant Repeat Domain = Y	Indeterminate - Possibly Dispensable
NM_182914	SYNE2	81	0.05	0.05	0.06	0.3	0.93	0.2	0.05	0.05	0.05	0.04	0.05	0.1	0.07	3.13	0.34	0.1	18.8204	Encodes a Functional Element (Excluding Domains/Repeats) = Y; Encodes a Redundant Functional Domain = N; Encodes a Redundant Repeat Domain = Y	Indeterminate - Possibly Dispensable
NM_182914	SYNE2	103	0.05	0.05	0.06	0.3	0.93	0.2	0.05	0.05	0.05	0.04	0.05	0.1	0.07	3.13	0.34	0.1	18.8204	Encodes a Functional Element (Excluding Domains/Repeats) = Y; Encodes a Redundant Functional Domain = N; Encodes a Redundant Repeat Domain = Y	Indeterminate - Possibly Dispensable
NM_182914	SYNE2	58	0.05	0.05	0.06	0.3	0.93	0.2	0.05	0.05	0.05	0.04	0.05	0.1	0.07	3.13	0.34	0.1	18.8204	Encodes a Functional Element (Excluding Domains/Repeats) = Y; Encodes a Redundant Functional Domain = N; Encodes a Redundant Repeat Domain = Y	Indeterminate - Possibly Dispensable
NM_182914	SYNE2	113	0.05	0.05	0.06	0.3	0.93	0.2	0.05	0.05	0.05	0.04	0.05	0.1	0.07	3.13	0.34	0.1	18.8204	Encodes a Functional Element (Excluding Domains/Repeats) = Y; Encodes a Redundant Functional Domain = N; Encodes a Redundant Repeat Domain = Y	Indeterminate - Possibly Dispensable
NM_182914	SYNE2	95	0.05	0.05	0.06	0.3	0.93	0.2	0.05	0.05	0.05	0.04	0.05	0.1	0.07	3.13	0.34	0.1	18.8204	Encodes a Functional Element (Excluding Domains/Repeats) = Y; Encodes a Redundant Functional Domain = N; Encodes a Redundant Repeat Domain = Y	Indeterminate - Possibly Dispensable
NM_182914	SYNE2	105	0.05	0.05	0.06	0.3	0.93	0.2	0.05	0.05	0.05	0.04	0.05	0.1	0.07	3.13	0.34	0.1	18.8204	Encodes a Functional Element (Excluding Domains/Repeats) = Y; Encodes a Redundant Functional Domain = N; Encodes a Redundant Repeat Domain = Y	Indeterminate - Possibly Dispensable
NM_182914	SYNE2	62	0.05	0.05	0.06	0.3	0.93	0.2	0.05	0.05	0.05	0.04	0.05	0.1	0.07	3.13	0.34	0.1	18.8204	Encodes a Functional Element (Excluding Domains/Repeats) = Y; Encodes a Redundant Functional Domain = N; Encodes a Redundant Repeat Domain = Y	Indeterminate - Possibly Dispensable
NM_182914	SYNE2	36	0.05	0.05	0.06	0.3	0.93	0.2	0.05	0.05	0.05	0.04	0.05	0.1	0.07	3.13	0.34	0.1	18.8204	Encodes a Functional Element (Excluding Domains/Repeats) = Y; Encodes a Redundant Functional Domain = N; Encodes a Redundant Repeat Domain = Y	Indeterminate - Possibly Dispensable
NM_182914	SYNE2	76	0.05	0.05	0.06	0.3	0.93	0.2	0.05	0.05	0.05	0.04	0.05	0.1	0.07	3.13	0.34	0.1	18.8204	Encodes a Functional Element (Excluding Domains/Repeats) = Y; Encodes a Redundant Functional Domain = N; Encodes a Redundant Repeat Domain = Y	Indeterminate - Possibly Dispensable
NM_182914	SYNE2	111	0.05	0.05	0.06	0.3	0.93	0.2	0.05	0.05	0.05	0.04	0.05	0.1	0.07	3.13	0.34	0.1	18.8204	Encodes a Functional Element (Excluding Domains/Repeats) = Y; Encodes a Redundant Functional Domain = N; Encodes a Redundant Repeat Domain = Y	Indeterminate - Possibly Dispensable
NM_182914	SYNE2	73	0.05	0.05	0.06	0.3	0.93	0.2	0.05	0.05	0.05	0.04	0.05	0.1	0.07	3.13	0.34	0.1	18.8204	Encodes a Functional Element (Excluding Domains/Repeats) = Y; Encodes a Redundant Functional Domain = N; Encodes a Redundant Repeat Domain = Y	Indeterminate - Possibly Dispensable
NM_182914	SYNE2	51	0.05	0.05	0.06	0.3	0.93	0.2	0.05	0.05	0.05	0.04	0.05	0.1	0.07	3.13	0.34	0.1	18.8204	Encodes a Functional Element (Excluding Domains/Repeats) = Y; Encodes a Redundant Functional Domain = N; Encodes a Redundant Repeat Domain = Y	Indeterminate - Possibly Dispensable
NM_182914	SYNE2	66	0.05	0.05	0.06	0.3	0.93	0.2	0.05	0.05	0.05	0.04	0.05	0.1	0.07	3.13	0.34	0.1	18.8204	Encodes a Functional Element (Excluding Domains/Repeats) = Y; Encodes a Redundant Functional Domain = N; Encodes a Redundant Repeat Domain = Y	Indeterminate - Possibly Dispensable
NM_182914	SYNE2	45	0.05	0.05	0.06	0.3	0.93	0.2	0.05	0.05	0.05	0.04	0.05	0.1	0.07	3.13	0.34	0.1	18.8204	Encodes a Functional Element (Excluding Domains/Repeats) = Y; Encodes a Redundant Functional Domain = N; Encodes a Redundant Repeat Domain = Y	Indeterminate - Possibly Dispensable
NM_001039876	SYNE4	6	0	0	0	6.11	5.46	0	0	0	0.515	0	0	0.12	0.13	0.25	0	2	0.0716862	Encodes a Functional Element (Excluding Domains/Repeats) = Y; Encodes a Redundant Functional Domain = N; Encodes a Redundant Repeat Domain = N	Indeterminate - Possibly Dispensable
NM_006772	SYNGAP1	14	0	0	0	0.01	0.03	0	0	0	0	0	0	0	0	0	0	0	0.100017	Encodes a Functional Element (Excluding Domains/Repeats) = Y; Encodes a Redundant Functional Domain = N; Encodes a Redundant Repeat Domain = N	Indeterminate - Possibly Dispensable
NM_006772	SYNGAP1	16	0	0	0	0.01	0.03	0	0	0	0	0	0	0	0	0	0	0	0.100017	Encodes a Functional Element (Excluding Domains/Repeats) = Y; Encodes a Redundant Functional Domain = N; Encodes a Redundant Repeat Domain = N	Indeterminate - Possibly Dispensable
NM_203446	SYNJ1	13	0	0	0	0.785	0.32	0	0.01	0	0	0	0	0	0	0	0	0	18.6534	Encodes a Functional Element (Excluding Domains/Repeats) = Y; Encodes a Redundant Functional Domain = N; Encodes a Redundant Repeat Domain = N	Indeterminate - Possibly Dispensable
NM_203446	SYNJ1	26	0	0	0	0.785	0.32	0	0.01	0	0	0	0	0	0	0	0	0	18.6534	Encodes a Functional Element (Excluding Domains/Repeats) = Y; Encodes a Redundant Functional Domain = N; Encodes a Redundant Repeat Domain = N	Indeterminate - Possibly Dispensable
NM_203446	SYNJ1	28	0	0	0	0.785	0.32	0	0.01	0	0	0	0	0	0	0	0	0	18.6534	Encodes a Functional Element (Excluding Domains/Repeats) = Y; Encodes a Redundant Functional Domain = N; Encodes a Redundant Repeat Domain = N	Indeterminate - Possibly Dispensable
NM_203446	SYNJ1	27	0	0	0	0.785	0.32	0	0.01	0	0	0	0	0	0	0	0	0	18.6534	Encodes a Functional Element (Excluding Domains/Repeats) = Y; Encodes a Redundant Functional Domain = N; Encodes a Redundant Repeat Domain = N	Indeterminate - Possibly Dispensable
NM_203446	SYNJ1	16	0	0	0	0.785	0.32	0	0.01	0	0	0	0	0	0	0	0	0	18.6534	Encodes a Functional Element (Excluding Domains/Repeats) = Y; Encodes a Redundant Functional Domain = N; Encodes a Redundant Repeat Domain = N	Indeterminate - Possibly Dispensable
NM_203446	SYNJ1	25	0	0	0	0.785	0.32	0	0.01	0	0	0	0	0	0	0	0	0	18.6534	Encodes a Functional Element (Excluding Domains/Repeats) = Y; Encodes a Redundant Functional Domain = N; Encodes a Redundant Repeat Domain = N	Indeterminate - Possibly Dispensable
NM_203446	SYNJ1	18	0	0	0	0.785	0.32	0	0.01	0	0	0	0	0	0	0	0	0	18.6534	Encodes a Functional Element (Excluding Domains/Repeats) = Y; Encodes a Redundant Functional Domain = N; Encodes a Redundant Repeat Domain = N	Indeterminate - Possibly Dispensable
NM_203446	SYNJ1	14	0	0	0	0.785	0.32	0	0.01	0	0	0	0	0	0	0	0	0	18.6534	Encodes a Functional Element (Excluding Domains/Repeats) = Y; Encodes a Redundant Functional Domain = N; Encodes a Redundant Repeat Domain = N	Indeterminate - Possibly Dispensable
NM_203446	SYNJ1	24	0	0	0	0.785	0.32	0	0.01	0	0	0	0	0	0	0	0	0	18.6534	Encodes a Functional Element (Excluding Domains/Repeats) = Y; Encodes a Redundant Functional Domain = N; Encodes a Redundant Repeat Domain = N	Indeterminate - Possibly Dispensable
NM_005639	SYT1	6	13.625	49.14	10.29	164.545	93.9	44.16	112.375	12.625	22.715	24.875	6.65	1.17	4.95	0	0.22	0	95.0967	Encodes a Functional Element (Excluding Domains/Repeats) = Y; Encodes a Redundant Functional Domain = Y; Encodes a Redundant Repeat Domain = N	Indeterminate - Possibly Dispensable
NM_177402	SYT2	4	0	0.03	1.08	23.935	22.22	0.35	2.12	0	0	0.525	0.98	0	0	0	0	0	5.22534	Encodes a Functional Element (Excluding Domains/Repeats) = Y; Encodes a Redundant Functional Domain = Y; Encodes a Redundant Repeat Domain = N	Indeterminate - Possibly Dispensable
NM_001365999	SZT2	39	0.72	0.82	1.03	4.27	5.39	1.62	1.195	0.91	0.93	1.015	0.82	1.56	0.9	3.61	3.42	0.78	3.24287	Encodes a Functional Element (Excluding Domains/Repeats) = Y; Encodes a Redundant Functional Domain = N; Encodes a Redundant Repeat Domain = N	Indeterminate - Possibly Dispensable
NM_001365999	SZT2	64	0.72	0.82	1.03	4.27	5.39	1.62	1.195	0.91	0.93	1.015	0.82	1.56	0.9	3.61	3.42	0.78	3.24287	Encodes a Functional Element (Excluding Domains/Repeats) = Y; Encodes a Redundant Functional Domain = N; Encodes a Redundant Repeat Domain = N	Indeterminate - Possibly Dispensable
NM_001365999	SZT2	34	0.72	0.82	1.03	4.27	5.39	1.62	1.195	0.91	0.93	1.015	0.82	1.56	0.9	3.61	3.42	0.78	3.24287	Encodes a Functional Element (Excluding Domains/Repeats) = Y; Encodes a Redundant Functional Domain = N; Encodes a Redundant Repeat Domain = N	Indeterminate - Possibly Dispensable
NM_001365999	SZT2	61	0.72	0.82	1.03	4.27	5.39	1.62	1.195	0.91	0.93	1.015	0.82	1.56	0.9	3.61	3.42	0.78	3.24287	Encodes a Functional Element (Excluding Domains/Repeats) = Y; Encodes a Redundant Functional Domain = N; Encodes a Redundant Repeat Domain = N	Indeterminate - Possibly Dispensable
NM_001365999	SZT2	25	0.72	0.82	1.03	4.27	5.39	1.62	1.195	0.91	0.93	1.015	0.82	1.56	0.9	3.61	3.42	0.78	3.24287	Encodes a Functional Element (Excluding Domains/Repeats) = Y; Encodes a Redundant Functional Domain = N; Encodes a Redundant Repeat Domain = N	Indeterminate - Possibly Dispensable
NM_001365999	SZT2	51	0.72	0.82	1.03	4.27	5.39	1.62	1.195	0.91	0.93	1.015	0.82	1.56	0.9	3.61	3.42	0.78	3.24287	Encodes a Functional Element (Excluding Domains/Repeats) = Y; Encodes a Redundant Functional Domain = N; Encodes a Redundant Repeat Domain = N	Indeterminate - Possibly Dispensable
NM_001292034	TAB2	6	0.79	1.06	1.09	1.86	1.63	1.1	1.245	0.68	1	1.08	0.7	1.19	0.855	3.71	5.56	0.64	10.67	Encodes a Functional Element (Excluding Domains/Repeats) = Y; Encodes a Redundant Functional Domain = N; Encodes a Redundant Repeat Domain = N	Indeterminate - Possibly Dispensable
NM_004606	TAF1	27	0.795	0.755	0.97	1.285	1.4	0.89	0.935	0.815	0.83	0.8	0.73	1.08	0.82	4.36	5.84	0.5	8.71939	Encodes a Functional Element (Excluding Domains/Repeats) = Y; Encodes a Redundant Functional Domain = Y; Encodes a Redundant Repeat Domain = N	Indeterminate - Possibly Dispensable
NM_004606	TAF1	3	0.795	0.755	0.97	1.285	1.4	0.89	0.935	0.815	0.83	0.8	0.73	1.08	0.82	4.36	5.84	0.5	8.71939	Encodes a Functional Element (Excluding Domains/Repeats) = N; Encodes a Redundant Functional Domain = Y; Encodes a Redundant Repeat Domain = N	Indeterminate - Possibly Dispensable
NM_004606	TAF1	4	0.795	0.755	0.97	1.285	1.4	0.89	0.935	0.815	0.83	0.8	0.73	1.08	0.82	4.36	5.84	0.5	8.71939	Encodes a Functional Element (Excluding Domains/Repeats) = Y; Encodes a Redundant Functional Domain = Y; Encodes a Redundant Repeat Domain = N	Indeterminate - Possibly Dispensable
NM_004606	TAF1	35	0.795	0.755	0.97	1.285	1.4	0.89	0.935	0.815	0.83	0.8	0.73	1.08	0.82	4.36	5.84	0.5	8.71939	Encodes a Functional Element (Excluding Domains/Repeats) = Y; Encodes a Redundant Functional Domain = Y; Encodes a Redundant Repeat Domain = N	Indeterminate - Possibly Dispensable
NM_004606	TAF1	6	0.795	0.755	0.97	1.285	1.4	0.89	0.935	0.815	0.83	0.8	0.73	1.08	0.82	4.36	5.84	0.5	8.71939	Encodes a Functional Element (Excluding Domains/Repeats) = N; Encodes a Redundant Functional Domain = Y; Encodes a Redundant Repeat Domain = N	Indeterminate - Possibly Dispensable
NM_004606	TAF1	7	0.795	0.755	0.97	1.285	1.4	0.89	0.935	0.815	0.83	0.8	0.73	1.08	0.82	4.36	5.84	0.5	8.71939	Encodes a Functional Element (Excluding Domains/Repeats) = Y; Encodes a Redundant Functional Domain = Y; Encodes a Redundant Repeat Domain = N	Indeterminate - Possibly Dispensable
NM_004606	TAF1	31	0.795	0.755	0.97	1.285	1.4	0.89	0.935	0.815	0.83	0.8	0.73	1.08	0.82	4.36	5.84	0.5	8.71939	Encodes a Functional Element (Excluding Domains/Repeats) = Y; Encodes a Redundant Functional Domain = Y; Encodes a Redundant Repeat Domain = N	Indeterminate - Possibly Dispensable
NM_004606	TAF1	34	0.795	0.755	0.97	1.285	1.4	0.89	0.935	0.815	0.83	0.8	0.73	1.08	0.82	4.36	5.84	0.5	8.71939	Encodes a Functional Element (Excluding Domains/Repeats) = Y; Encodes a Redundant Functional Domain = Y; Encodes a Redundant Repeat Domain = N	Indeterminate - Possibly Dispensable
NM_004606	TAF1	18	0.795	0.755	0.97	1.285	1.4	0.89	0.935	0.815	0.83	0.8	0.73	1.08	0.82	4.36	5.84	0.5	8.71939	Encodes a Functional Element (Excluding Domains/Repeats) = Y; Encodes a Redundant Functional Domain = N; Encodes a Redundant Repeat Domain = N	Indeterminate - Possibly Dispensable
NM_004606	TAF1	14	0.795	0.755	0.97	1.285	1.4	0.89	0.935	0.815	0.83	0.8	0.73	1.08	0.82	4.36	5.84	0.5	8.71939	Encodes a Functional Element (Excluding Domains/Repeats) = Y; Encodes a Redundant Functional Domain = N; Encodes a Redundant Repeat Domain = N	Indeterminate - Possibly Dispensable
NM_004606	TAF1	11	0.795	0.755	0.97	1.285	1.4	0.89	0.935	0.815	0.83	0.8	0.73	1.08	0.82	4.36	5.84	0.5	8.71939	Encodes a Functional Element (Excluding Domains/Repeats) = Y; Encodes a Redundant Functional Domain = N; Encodes a Redundant Repeat Domain = N	Indeterminate - Possibly Dispensable
NM_004606	TAF1	20	0.795	0.755	0.97	1.285	1.4	0.89	0.935	0.815	0.83	0.8	0.73	1.08	0.82	4.36	5.84	0.5	8.71939	Encodes a Functional Element (Excluding Domains/Repeats) = Y; Encodes a Redundant Functional Domain = N; Encodes a Redundant Repeat Domain = N	Indeterminate - Possibly Dispensable
NM_004606	TAF1	19	0.795	0.755	0.97	1.285	1.4	0.89	0.935	0.815	0.83	0.8	0.73	1.08	0.82	4.36	5.84	0.5	8.71939	Encodes a Functional Element (Excluding Domains/Repeats) = Y; Encodes a Redundant Functional Domain = N; Encodes a Redundant Repeat Domain = N	Indeterminate - Possibly Dispensable
NM_004606	TAF1	12	0.795	0.755	0.97	1.285	1.4	0.89	0.935	0.815	0.83	0.8	0.73	1.08	0.82	4.36	5.84	0.5	8.71939	Encodes a Functional Element (Excluding Domains/Repeats) = Y; Encodes a Redundant Functional Domain = N; Encodes a Redundant Repeat Domain = N	Indeterminate - Possibly Dispensable
NM_004606	TAF1	13	0.795	0.755	0.97	1.285	1.4	0.89	0.935	0.815	0.83	0.8	0.73	1.08	0.82	4.36	5.84	0.5	8.71939	Encodes a Functional Element (Excluding Domains/Repeats) = Y; Encodes a Redundant Functional Domain = N; Encodes a Redundant Repeat Domain = N	Indeterminate - Possibly Dispensable
NM_004606	TAF1	15	0.795	0.755	0.97	1.285	1.4	0.89	0.935	0.815	0.83	0.8	0.73	1.08	0.82	4.36	5.84	0.5	8.71939	Encodes a Functional Element (Excluding Domains/Repeats) = Y; Encodes a Redundant Functional Domain = N; Encodes a Redundant Repeat Domain = N	Indeterminate - Possibly Dispensable
NM_139215	TAF15	9	28.575	29.465	29.4	51.125	42.26	31.69	38.19	28.15	34.125	32.455	28.17	40.09	32.14	94.925	83.02	20.16	52.519	Encodes a Functional Element (Excluding Domains/Repeats) = Y; Encodes a Redundant Functional Domain = N; Encodes a Redundant Repeat Domain = N	Indeterminate - Possibly Dispensable
NM_003184	TAF2	25	0	0	0	0	0	0	0	0	0	0	0	0.01	0	4.23	5.25	0	0.0734681	Encodes a Functional Element (Excluding Domains/Repeats) = Y; Encodes a Redundant Functional Domain = N; Encodes a Redundant Repeat Domain = N	Indeterminate - Possibly Dispensable
NM_003185	TAF4	4	2.22	2.23	2.32	9.885	10.84	2.71	2.38	2.25	2.2	2.565	2	2.22	1.9	4.89	3.05	2.68	2.02751	Encodes a Functional Element (Excluding Domains/Repeats) = Y; Encodes a Redundant Functional Domain = N; Encodes a Redundant Repeat Domain = N	Indeterminate - Possibly Dispensable
NM_003185	TAF4	14	2.22	2.23	2.32	9.885	10.84	2.71	2.38	2.25	2.2	2.565	2	2.22	1.9	4.89	3.05	2.68	2.02751	Encodes a Functional Element (Excluding Domains/Repeats) = Y; Encodes a Redundant Functional Domain = N; Encodes a Redundant Repeat Domain = N	Indeterminate - Possibly Dispensable
NM_139315	TAF6	5	4.435	6.69	5.12	11.915	12.76	9.27	9.51	3.485	4.605	5.815	3.6	2.86	3.085	10.965	14.1	1.9	2.23171	Encodes a Functional Element (Excluding Domains/Repeats) = Y; Encodes a Redundant Functional Domain = N; Encodes a Redundant Repeat Domain = N	Indeterminate - Possibly Dispensable
NM_139315	TAF6	8	4.435	6.69	5.12	11.915	12.76	9.27	9.51	3.485	4.605	5.815	3.6	2.86	3.085	10.965	14.1	1.9	2.23171	Encodes a Functional Element (Excluding Domains/Repeats) = Y; Encodes a Redundant Functional Domain = N; Encodes a Redundant Repeat Domain = N	Indeterminate - Possibly Dispensable
NM_139315	TAF6	6	4.435	6.69	5.12	11.915	12.76	9.27	9.51	3.485	4.605	5.815	3.6	2.86	3.085	10.965	14.1	1.9	2.23171	Encodes a Functional Element (Excluding Domains/Repeats) = Y; Encodes a Redundant Functional Domain = N; Encodes a Redundant Repeat Domain = N	Indeterminate - Possibly Dispensable
NM_139315	TAF6	14	4.435	6.69	5.12	11.915	12.76	9.27	9.51	3.485	4.605	5.815	3.6	2.86	3.085	10.965	14.1	1.9	2.23171	Encodes a Functional Element (Excluding Domains/Repeats) = Y; Encodes a Redundant Functional Domain = N; Encodes a Redundant Repeat Domain = N	Indeterminate - Possibly Dispensable
NM_000116	TAFAZZIN	8	0.55	0.755	0.97	3.07	3.62	1.65	1.145	0.625	0.73	0.89	0.75	0.76	0.76	4.505	2.9	1.13	0.0221697	Encodes a Functional Element (Excluding Domains/Repeats) = Y; Encodes a Redundant Functional Domain = N; Encodes a Redundant Repeat Domain = N	Indeterminate - Possibly Dispensable
NM_000116	TAFAZZIN	10	0.55	0.755	0.97	3.07	3.62	1.65	1.145	0.625	0.73	0.89	0.75	0.76	0.76	4.505	2.9	1.13	0.0221697	Encodes a Functional Element (Excluding Domains/Repeats) = Y; Encodes a Redundant Functional Domain = N; Encodes a Redundant Repeat Domain = N	Indeterminate - Possibly Dispensable
NM_000116	TAFAZZIN	7	0.55	0.755	0.97	3.07	3.62	1.65	1.145	0.625	0.73	0.89	0.75	0.76	0.76	4.505	2.9	1.13	0.0221697	Encodes a Functional Element (Excluding Domains/Repeats) = Y; Encodes a Redundant Functional Domain = N; Encodes a Redundant Repeat Domain = N	Indeterminate - Possibly Dispensable
NM_000116	TAFAZZIN	6	0.55	0.755	0.97	3.07	3.62	1.65	1.145	0.625	0.73	0.89	0.75	0.76	0.76	4.505	2.9	1.13	0.0221697	Encodes a Functional Element (Excluding Domains/Repeats) = Y; Encodes a Redundant Functional Domain = N; Encodes a Redundant Repeat Domain = N	Indeterminate - Possibly Dispensable
NM_001394998	TANC2	24																	0.995128	Encodes a Functional Element (Excluding Domains/Repeats) = N; Encodes a Redundant Functional Domain = N; Encodes a Redundant Repeat Domain = Y	Indeterminate - Possibly Dispensable
NM_001394998	TANC2	3																	0.995128	Encodes a Functional Element (Excluding Domains/Repeats) = Y; Encodes a Redundant Functional Domain = N; Encodes a Redundant Repeat Domain = N	Indeterminate - Possibly Dispensable
NM_001394998	TANC2	5																	0.995128	Encodes a Functional Element (Excluding Domains/Repeats) = Y; Encodes a Redundant Functional Domain = N; Encodes a Redundant Repeat Domain = N	Indeterminate - Possibly Dispensable
NM_001394998	TANC2	16																	0.995128	Encodes a Functional Element (Excluding Domains/Repeats) = N; Encodes a Redundant Functional Domain = N; Encodes a Redundant Repeat Domain = Y	Indeterminate - Possibly Dispensable
NM_001394998	TANC2	26																	0.995128	Encodes a Functional Element (Excluding Domains/Repeats) = Y; Encodes a Redundant Functional Domain = N; Encodes a Redundant Repeat Domain = Y	Indeterminate - Possibly Dispensable
NM_001394998	TANC2	4																	0.995128	Encodes a Functional Element (Excluding Domains/Repeats) = Y; Encodes a Redundant Functional Domain = N; Encodes a Redundant Repeat Domain = N	Indeterminate - Possibly Dispensable
NM_001394998	TANC2	18																	0.995128	Encodes a Functional Element (Excluding Domains/Repeats) = N; Encodes a Redundant Functional Domain = N; Encodes a Redundant Repeat Domain = Y	Indeterminate - Possibly Dispensable
NM_001394998	TANC2	17																	0.995128	Encodes a Functional Element (Excluding Domains/Repeats) = N; Encodes a Redundant Functional Domain = N; Encodes a Redundant Repeat Domain = Y	Indeterminate - Possibly Dispensable
NM_001394998	TANC2	8																	0.995128	Encodes a Functional Element (Excluding Domains/Repeats) = Y; Encodes a Redundant Functional Domain = N; Encodes a Redundant Repeat Domain = N	Indeterminate - Possibly Dispensable
NM_001394998	TANC2	10																	0.995128	Encodes a Functional Element (Excluding Domains/Repeats) = Y; Encodes a Redundant Functional Domain = N; Encodes a Redundant Repeat Domain = N	Indeterminate - Possibly Dispensable
NM_020791	TAOK1	19	5.435	6.475	5.89	10.09	9.7	6.77	8.05	6.01	6.74	6.585	5.15	9.33	6.62	7.355	13.06	2.04	28.2875	Encodes a Functional Element (Excluding Domains/Repeats) = Y; Encodes a Redundant Functional Domain = N; Encodes a Redundant Repeat Domain = N	Indeterminate - Possibly Dispensable
NM_020791	TAOK1	18	5.435	6.475	5.89	10.09	9.7	6.77	8.05	6.01	6.74	6.585	5.15	9.33	6.62	7.355	13.06	2.04	28.2875	Encodes a Functional Element (Excluding Domains/Repeats) = Y; Encodes a Redundant Functional Domain = N; Encodes a Redundant Repeat Domain = N	Indeterminate - Possibly Dispensable
NM_020791	TAOK1	14	5.435	6.475	5.89	10.09	9.7	6.77	8.05	6.01	6.74	6.585	5.15	9.33	6.62	7.355	13.06	2.04	28.2875	Encodes a Functional Element (Excluding Domains/Repeats) = Y; Encodes a Redundant Functional Domain = N; Encodes a Redundant Repeat Domain = N	Indeterminate - Possibly Dispensable
NM_020791	TAOK1	15	5.435	6.475	5.89	10.09	9.7	6.77	8.05	6.01	6.74	6.585	5.15	9.33	6.62	7.355	13.06	2.04	28.2875	Encodes a Functional Element (Excluding Domains/Repeats) = Y; Encodes a Redundant Functional Domain = N; Encodes a Redundant Repeat Domain = N	Indeterminate - Possibly Dispensable
NM_020791	TAOK1	13	5.435	6.475	5.89	10.09	9.7	6.77	8.05	6.01	6.74	6.585	5.15	9.33	6.62	7.355	13.06	2.04	28.2875	Encodes a Functional Element (Excluding Domains/Repeats) = Y; Encodes a Redundant Functional Domain = N; Encodes a Redundant Repeat Domain = N	Indeterminate - Possibly Dispensable
NM_020791	TAOK1	12	5.435	6.475	5.89	10.09	9.7	6.77	8.05	6.01	6.74	6.585	5.15	9.33	6.62	7.355	13.06	2.04	28.2875	Encodes a Functional Element (Excluding Domains/Repeats) = Y; Encodes a Redundant Functional Domain = N; Encodes a Redundant Repeat Domain = N	Indeterminate - Possibly Dispensable
NM_020791	TAOK1	16	5.435	6.475	5.89	10.09	9.7	6.77	8.05	6.01	6.74	6.585	5.15	9.33	6.62	7.355	13.06	2.04	28.2875	Encodes a Functional Element (Excluding Domains/Repeats) = Y; Encodes a Redundant Functional Domain = N; Encodes a Redundant Repeat Domain = N	Indeterminate - Possibly Dispensable
NM_020791	TAOK1	17	5.435	6.475	5.89	10.09	9.7	6.77	8.05	6.01	6.74	6.585	5.15	9.33	6.62	7.355	13.06	2.04	28.2875	Encodes a Functional Element (Excluding Domains/Repeats) = Y; Encodes a Redundant Functional Domain = N; Encodes a Redundant Repeat Domain = N	Indeterminate - Possibly Dispensable
NM_016151	TAOK2	14	7.18	8.675	7.4	9.185	10.78	9.33	8.965	6.22	5.095	7.965	6.24	4.06	4.425	7.765	8.95	2.37	5.27306	Encodes a Functional Element (Excluding Domains/Repeats) = Y; Encodes a Redundant Functional Domain = N; Encodes a Redundant Repeat Domain = N	Indeterminate - Possibly Dispensable
NM_016151	TAOK2	12	7.18	8.675	7.4	9.185	10.78	9.33	8.965	6.22	5.095	7.965	6.24	4.06	4.425	7.765	8.95	2.37	5.27306	Encodes a Functional Element (Excluding Domains/Repeats) = Y; Encodes a Redundant Functional Domain = N; Encodes a Redundant Repeat Domain = N	Indeterminate - Possibly Dispensable
NM_016151	TAOK2	13	7.18	8.675	7.4	9.185	10.78	9.33	8.965	6.22	5.095	7.965	6.24	4.06	4.425	7.765	8.95	2.37	5.27306	Encodes a Functional Element (Excluding Domains/Repeats) = Y; Encodes a Redundant Functional Domain = N; Encodes a Redundant Repeat Domain = N	Indeterminate - Possibly Dispensable
NM_016151	TAOK2	15	7.18	8.675	7.4	9.185	10.78	9.33	8.965	6.22	5.095	7.965	6.24	4.06	4.425	7.765	8.95	2.37	5.27306	Encodes a Functional Element (Excluding Domains/Repeats) = Y; Encodes a Redundant Functional Domain = N; Encodes a Redundant Repeat Domain = N	Indeterminate - Possibly Dispensable
NM_003190	TAPBP	6	6.97	11.25	9.03	21.395	26.5	18.3	15.5	6.615	7.335	9.535	7.03	5.61	5.75	58.185	19.45	13.81	2.05835	Encodes a Functional Element (Excluding Domains/Repeats) = Y; Encodes a Redundant Functional Domain = N; Encodes a Redundant Repeat Domain = N	Indeterminate - Possibly Dispensable
NM_153365	TAPT1	11	7.635	8.185	7.8	12.515	10.13	8.08	10.305	7.51	7.265	7.865	7.3	10.33	7.37	3.815	3.23	7.33	33.4134	Encodes a Functional Element (Excluding Domains/Repeats) = Y; Encodes a Redundant Functional Domain = N; Encodes a Redundant Repeat Domain = N	Indeterminate - Possibly Dispensable
NM_152295	TARS1	2	5.285	6.12	7.09	17.045	15.03	7.87	8.77	4.93	8.055	6.47	5.86	10.77	6.925	79.36	88.38	10.53	46.3117	Encodes a Functional Element (Excluding Domains/Repeats) = Y; Encodes a Redundant Functional Domain = N; Encodes a Redundant Repeat Domain = N	Indeterminate - Possibly Dispensable
NM_152295	TARS1	9	5.285	6.12	7.09	17.045	15.03	7.87	8.77	4.93	8.055	6.47	5.86	10.77	6.925	79.36	88.38	10.53	46.3117	Encodes a Functional Element (Excluding Domains/Repeats) = Y; Encodes a Redundant Functional Domain = N; Encodes a Redundant Repeat Domain = N	Indeterminate - Possibly Dispensable
NM_001396959	TBC1D1	10																	0.246171	Encodes a Functional Element (Excluding Domains/Repeats) = Y; Encodes a Redundant Functional Domain = N; Encodes a Redundant Repeat Domain = N	Indeterminate - Possibly Dispensable
NM_001396959	TBC1D1	13																	0.246171	Encodes a Functional Element (Excluding Domains/Repeats) = Y; Encodes a Redundant Functional Domain = N; Encodes a Redundant Repeat Domain = N	Indeterminate - Possibly Dispensable
NM_001396959	TBC1D1	12																	0.246171	Encodes a Functional Element (Excluding Domains/Repeats) = Y; Encodes a Redundant Functional Domain = N; Encodes a Redundant Repeat Domain = N	Indeterminate - Possibly Dispensable
NM_001396959	TBC1D1	21																	0.246171	Encodes a Functional Element (Excluding Domains/Repeats) = Y; Encodes a Redundant Functional Domain = N; Encodes a Redundant Repeat Domain = N	Indeterminate - Possibly Dispensable
NM_001199198	TBC1D23	15	2.08	2.42	2.5	7.32	5.62	2.83	3.465	2.11	2.27	2.29	2.05	4.22	2.28	4.455	19.75	0.47	16.5951	Encodes a Functional Element (Excluding Domains/Repeats) = Y; Encodes a Redundant Functional Domain = N; Encodes a Redundant Repeat Domain = N	Indeterminate - Possibly Dispensable
NM_001199198	TBC1D23	9	2.08	2.42	2.5	7.32	5.62	2.83	3.465	2.11	2.27	2.29	2.05	4.22	2.28	4.455	19.75	0.47	16.5951	Encodes a Functional Element (Excluding Domains/Repeats) = Y; Encodes a Redundant Functional Domain = N; Encodes a Redundant Repeat Domain = N	Indeterminate - Possibly Dispensable
NM_001199198	TBC1D23	18	2.08	2.42	2.5	7.32	5.62	2.83	3.465	2.11	2.27	2.29	2.05	4.22	2.28	4.455	19.75	0.47	16.5951	Encodes a Functional Element (Excluding Domains/Repeats) = Y; Encodes a Redundant Functional Domain = N; Encodes a Redundant Repeat Domain = N	Indeterminate - Possibly Dispensable
NM_144572	TBC1D2B	7	1.54	1.825	2.49	4.74	6.46	2.63	2.11	1.425	1.9	2.49	1.76	1.94	2.035	10.72	24.7	5.08	4.04027	Encodes a Functional Element (Excluding Domains/Repeats) = Y; Encodes a Redundant Functional Domain = N; Encodes a Redundant Repeat Domain = N	Indeterminate - Possibly Dispensable
NM_017752	TBC1D8B	7	0.37	0.25	0.53	0.09	0.12	0.37	0.36	0.55	0.46	0.55	0.55	0.52	0.45	1.48	7.2	1.59	0.554788	Encodes a Functional Element (Excluding Domains/Repeats) = N; Encodes a Redundant Functional Domain = Y; Encodes a Redundant Repeat Domain = N	Indeterminate - Possibly Dispensable
NM_005993	TBCD	12	0	0	0	0.04	0.04	0	0	0	0	0	0	0	0	0	0	0	0.0018431	Encodes a Functional Element (Excluding Domains/Repeats) = N; Encodes a Redundant Functional Domain = N; Encodes a Redundant Repeat Domain = Y	Indeterminate - Possibly Dispensable
NM_005993	TBCD	18	0	0	0	0.04	0.04	0	0	0	0	0	0	0	0	0	0	0	0.0018431	Encodes a Functional Element (Excluding Domains/Repeats) = N; Encodes a Redundant Functional Domain = N; Encodes a Redundant Repeat Domain = Y	Indeterminate - Possibly Dispensable
NM_003193	TBCE	15																	1.14532	Encodes a Functional Element (Excluding Domains/Repeats) = Y; Encodes a Redundant Functional Domain = N; Encodes a Redundant Repeat Domain = N	Indeterminate - Possibly Dispensable
NM_003193	TBCE	9																	1.14532	Encodes a Functional Element (Excluding Domains/Repeats) = N; Encodes a Redundant Functional Domain = N; Encodes a Redundant Repeat Domain = Y	Indeterminate - Possibly Dispensable
NM_013254	TBK1	12	1.63	2.45	2.05	5.575	4.68	3.14	4.125	1.7	2.99	1.875	1.72	3.27	2.13	14.65	10.59	1.53	4.49314	Encodes a Functional Element (Excluding Domains/Repeats) = Y; Encodes a Redundant Functional Domain = N; Encodes a Redundant Repeat Domain = N	Indeterminate - Possibly Dispensable
NM_013254	TBK1	20	1.63	2.45	2.05	5.575	4.68	3.14	4.125	1.7	2.99	1.875	1.72	3.27	2.13	14.65	10.59	1.53	4.49314	Encodes a Functional Element (Excluding Domains/Repeats) = Y; Encodes a Redundant Functional Domain = N; Encodes a Redundant Repeat Domain = N	Indeterminate - Possibly Dispensable
NM_013254	TBK1	17	1.63	2.45	2.05	5.575	4.68	3.14	4.125	1.7	2.99	1.875	1.72	3.27	2.13	14.65	10.59	1.53	4.49314	Encodes a Functional Element (Excluding Domains/Repeats) = Y; Encodes a Redundant Functional Domain = N; Encodes a Redundant Repeat Domain = N	Indeterminate - Possibly Dispensable
NM_005647	TBL1X	14	0.305	0.31	0.39	0.015	0	0.32	0.3	0.17	0.22	0.36	0.21	0.14	0.18	0.69	0.99	0.08	0.312279	Encodes a Functional Element (Excluding Domains/Repeats) = N; Encodes a Redundant Functional Domain = N; Encodes a Redundant Repeat Domain = Y	Indeterminate - Possibly Dispensable
NM_005647	TBL1X	17	0.305	0.31	0.39	0.015	0	0.32	0.3	0.17	0.22	0.36	0.21	0.14	0.18	0.69	0.99	0.08	0.312279	Encodes a Functional Element (Excluding Domains/Repeats) = N; Encodes a Redundant Functional Domain = N; Encodes a Redundant Repeat Domain = Y	Indeterminate - Possibly Dispensable
NM_024665	TBL1XR1	12	0.09	0.14	0.11	0.185	0.2	0.19	0.2	0.1	0.07	0.095	0	0.16	0.17	1.38	2.61	0	0.980919	Encodes a Functional Element (Excluding Domains/Repeats) = N; Encodes a Redundant Functional Domain = N; Encodes a Redundant Repeat Domain = Y	Indeterminate - Possibly Dispensable
NM_024665	TBL1XR1	15	0.09	0.14	0.11	0.185	0.2	0.19	0.2	0.1	0.07	0.095	0	0.16	0.17	1.38	2.61	0	0.980919	Encodes a Functional Element (Excluding Domains/Repeats) = N; Encodes a Redundant Functional Domain = N; Encodes a Redundant Repeat Domain = Y	Indeterminate - Possibly Dispensable
NM_013351	TBX21	4	0.055	0.04	0.05	0.05	0.06	0.05	0.04	0.06	0.09	0.04	0.06	0.21	0.08	6.5	0.08	0.41	0.0329035	Encodes a Functional Element (Excluding Domains/Repeats) = Y; Encodes a Redundant Functional Domain = N; Encodes a Redundant Repeat Domain = N	Indeterminate - Possibly Dispensable
NM_001061	TBXAS1	5	1.665	0.905	1.46	0.46	0.25	0.62	0.87	1.505	2.365	1.25	1.12	6.14	3.255	4.88	0	0.81	0.295516	Encodes a Functional Element (Excluding Domains/Repeats) = Y; Encodes a Redundant Functional Domain = N; Encodes a Redundant Repeat Domain = N	Indeterminate - Possibly Dispensable
NM_001061	TBXAS1	11	1.665	0.905	1.46	0.46	0.25	0.62	0.87	1.505	2.365	1.25	1.12	6.14	3.255	4.88	0	0.81	0.295516	Encodes a Functional Element (Excluding Domains/Repeats) = Y; Encodes a Redundant Functional Domain = N; Encodes a Redundant Repeat Domain = N	Indeterminate - Possibly Dispensable
NM_207037	TCF12	16	1.935	1.775	1.83	3.665	3.26	1.3	1.69	2.235	2.055	2.08	1.59	3.1	2.66	0.765	0	0	3.18018	Encodes a Functional Element (Excluding Domains/Repeats) = Y; Encodes a Redundant Functional Domain = N; Encodes a Redundant Repeat Domain = N	Indeterminate - Possibly Dispensable
NM_003200	TCF3	15	0.675	0.74	0.72	1.45	1.88	0.98	0.73	0.53	0.56	0.675	0.6	0.83	0.595	17.33	4.37	0.53	0.473389	Encodes a Functional Element (Excluding Domains/Repeats) = Y; Encodes a Redundant Functional Domain = N; Encodes a Redundant Repeat Domain = N	Indeterminate - Possibly Dispensable
NM_031283	TCF7L1	10	2.64	2.735	3.34	4.94	6.14	2.91	2.12	2.35	3.035	3.04	2.84	1.92	3.43	0.24	2.1	4.45	1.07503	Encodes a Functional Element (Excluding Domains/Repeats) = Y; Encodes a Redundant Functional Domain = N; Encodes a Redundant Repeat Domain = N	Indeterminate - Possibly Dispensable
NM_001367943	TCF7L2	13	0	0	0	0	0	0	0	0	0	0	0	0	0	0	0	0	0.668697	Encodes a Functional Element (Excluding Domains/Repeats) = Y; Encodes a Redundant Functional Domain = N; Encodes a Redundant Repeat Domain = N	Indeterminate - Possibly Dispensable
NM_001367943	TCF7L2	8	0	0	0	0	0	0	0	0	0	0	0	0	0	0	0	0	0.668697	Encodes a Functional Element (Excluding Domains/Repeats) = Y; Encodes a Redundant Functional Domain = N; Encodes a Redundant Repeat Domain = N	Indeterminate - Possibly Dispensable
NM_001367943	TCF7L2	11	0	0	0	0	0	0	0	0	0	0	0	0	0	0	0	0	0.668697	Encodes a Functional Element (Excluding Domains/Repeats) = Y; Encodes a Redundant Functional Domain = N; Encodes a Redundant Repeat Domain = N	Indeterminate - Possibly Dispensable
NM_001367943	TCF7L2	9	0	0	0	0	0	0	0	0	0	0	0	0	0	0	0	0	0.668697	Encodes a Functional Element (Excluding Domains/Repeats) = Y; Encodes a Redundant Functional Domain = N; Encodes a Redundant Repeat Domain = N	Indeterminate - Possibly Dispensable
NM_006019	TCIRG1	16	1.01	0.925	1.25	0.905	1.46	1.55	1.04	1.165	1.505	0.94	1.21	2.32	1.68	25.73	20.32	8.27	0.0776455	Encodes a Functional Element (Excluding Domains/Repeats) = Y; Encodes a Redundant Functional Domain = N; Encodes a Redundant Repeat Domain = N	Indeterminate - Possibly Dispensable
NM_006019	TCIRG1	9	1.01	0.925	1.25	0.905	1.46	1.55	1.04	1.165	1.505	0.94	1.21	2.32	1.68	25.73	20.32	8.27	0.0776455	Encodes a Functional Element (Excluding Domains/Repeats) = Y; Encodes a Redundant Functional Domain = N; Encodes a Redundant Repeat Domain = N	Indeterminate - Possibly Dispensable
NM_006019	TCIRG1	17	1.01	0.925	1.25	0.905	1.46	1.55	1.04	1.165	1.505	0.94	1.21	2.32	1.68	25.73	20.32	8.27	0.0776455	Encodes a Functional Element (Excluding Domains/Repeats) = Y; Encodes a Redundant Functional Domain = N; Encodes a Redundant Repeat Domain = N	Indeterminate - Possibly Dispensable
NM_001371623	TCOF1	20	1.685	2.175	1.85	6.1	5.67	3.04	3.345	2.02	2.18	2.005	1.71	3.31	2.23	14.39	10.56	0.65	2.62318	Encodes a Functional Element (Excluding Domains/Repeats) = Y; Encodes a Redundant Functional Domain = N; Encodes a Redundant Repeat Domain = N	Indeterminate - Possibly Dispensable
NM_001371623	TCOF1	15	1.685	2.175	1.85	6.1	5.67	3.04	3.345	2.02	2.18	2.005	1.71	3.31	2.23	14.39	10.56	0.65	2.62318	Encodes a Functional Element (Excluding Domains/Repeats) = Y; Encodes a Redundant Functional Domain = N; Encodes a Redundant Repeat Domain = N	Indeterminate - Possibly Dispensable
NM_001371623	TCOF1	16	1.685	2.175	1.85	6.1	5.67	3.04	3.345	2.02	2.18	2.005	1.71	3.31	2.23	14.39	10.56	0.65	2.62318	Encodes a Functional Element (Excluding Domains/Repeats) = Y; Encodes a Redundant Functional Domain = N; Encodes a Redundant Repeat Domain = N	Indeterminate - Possibly Dispensable
NM_001371623	TCOF1	12	1.685	2.175	1.85	6.1	5.67	3.04	3.345	2.02	2.18	2.005	1.71	3.31	2.23	14.39	10.56	0.65	2.62318	Encodes a Functional Element (Excluding Domains/Repeats) = Y; Encodes a Redundant Functional Domain = N; Encodes a Redundant Repeat Domain = N	Indeterminate - Possibly Dispensable
NM_001371623	TCOF1	9	1.685	2.175	1.85	6.1	5.67	3.04	3.345	2.02	2.18	2.005	1.71	3.31	2.23	14.39	10.56	0.65	2.62318	Encodes a Functional Element (Excluding Domains/Repeats) = Y; Encodes a Redundant Functional Domain = N; Encodes a Redundant Repeat Domain = N	Indeterminate - Possibly Dispensable
NM_001371623	TCOF1	14	1.685	2.175	1.85	6.1	5.67	3.04	3.345	2.02	2.18	2.005	1.71	3.31	2.23	14.39	10.56	0.65	2.62318	Encodes a Functional Element (Excluding Domains/Repeats) = Y; Encodes a Redundant Functional Domain = N; Encodes a Redundant Repeat Domain = N	Indeterminate - Possibly Dispensable
NM_001371623	TCOF1	17	1.685	2.175	1.85	6.1	5.67	3.04	3.345	2.02	2.18	2.005	1.71	3.31	2.23	14.39	10.56	0.65	2.62318	Encodes a Functional Element (Excluding Domains/Repeats) = Y; Encodes a Redundant Functional Domain = N; Encodes a Redundant Repeat Domain = N	Indeterminate - Possibly Dispensable
NM_001371623	TCOF1	10	1.685	2.175	1.85	6.1	5.67	3.04	3.345	2.02	2.18	2.005	1.71	3.31	2.23	14.39	10.56	0.65	2.62318	Encodes a Functional Element (Excluding Domains/Repeats) = Y; Encodes a Redundant Functional Domain = N; Encodes a Redundant Repeat Domain = N	Indeterminate - Possibly Dispensable
NM_001371623	TCOF1	8	1.685	2.175	1.85	6.1	5.67	3.04	3.345	2.02	2.18	2.005	1.71	3.31	2.23	14.39	10.56	0.65	2.62318	Encodes a Functional Element (Excluding Domains/Repeats) = Y; Encodes a Redundant Functional Domain = N; Encodes a Redundant Repeat Domain = N	Indeterminate - Possibly Dispensable
NM_001371623	TCOF1	11	1.685	2.175	1.85	6.1	5.67	3.04	3.345	2.02	2.18	2.005	1.71	3.31	2.23	14.39	10.56	0.65	2.62318	Encodes a Functional Element (Excluding Domains/Repeats) = Y; Encodes a Redundant Functional Domain = N; Encodes a Redundant Repeat Domain = N	Indeterminate - Possibly Dispensable
NM_001371623	TCOF1	7	1.685	2.175	1.85	6.1	5.67	3.04	3.345	2.02	2.18	2.005	1.71	3.31	2.23	14.39	10.56	0.65	2.62318	Encodes a Functional Element (Excluding Domains/Repeats) = Y; Encodes a Redundant Functional Domain = N; Encodes a Redundant Repeat Domain = N	Indeterminate - Possibly Dispensable
NM_001371623	TCOF1	13	1.685	2.175	1.85	6.1	5.67	3.04	3.345	2.02	2.18	2.005	1.71	3.31	2.23	14.39	10.56	0.65	2.62318	Encodes a Functional Element (Excluding Domains/Repeats) = Y; Encodes a Redundant Functional Domain = N; Encodes a Redundant Repeat Domain = N	Indeterminate - Possibly Dispensable
NM_024809	TCTN2	9	1.95	2.55	4.23	5.655	5.14	3.33	3.365	1.965	4.605	4.575	2.7	1.15	1.73	2.01	4.9	0.39	12.8768	Encodes a Functional Element (Excluding Domains/Repeats) = Y; Encodes a Redundant Functional Domain = N; Encodes a Redundant Repeat Domain = N	Indeterminate - Possibly Dispensable
NM_024809	TCTN2	11	1.95	2.55	4.23	5.655	5.14	3.33	3.365	1.965	4.605	4.575	2.7	1.15	1.73	2.01	4.9	0.39	12.8768	Encodes a Functional Element (Excluding Domains/Repeats) = Y; Encodes a Redundant Functional Domain = N; Encodes a Redundant Repeat Domain = N	Indeterminate - Possibly Dispensable
NM_024809	TCTN2	12	1.95	2.55	4.23	5.655	5.14	3.33	3.365	1.965	4.605	4.575	2.7	1.15	1.73	2.01	4.9	0.39	12.8768	Encodes a Functional Element (Excluding Domains/Repeats) = Y; Encodes a Redundant Functional Domain = N; Encodes a Redundant Repeat Domain = N	Indeterminate - Possibly Dispensable
NM_024809	TCTN2	2	1.95	2.55	4.23	5.655	5.14	3.33	3.365	1.965	4.605	4.575	2.7	1.15	1.73	2.01	4.9	0.39	12.8768	Encodes a Functional Element (Excluding Domains/Repeats) = Y; Encodes a Redundant Functional Domain = N; Encodes a Redundant Repeat Domain = N	Indeterminate - Possibly Dispensable
NM_024809	TCTN2	16	1.95	2.55	4.23	5.655	5.14	3.33	3.365	1.965	4.605	4.575	2.7	1.15	1.73	2.01	4.9	0.39	12.8768	Encodes a Functional Element (Excluding Domains/Repeats) = Y; Encodes a Redundant Functional Domain = N; Encodes a Redundant Repeat Domain = N	Indeterminate - Possibly Dispensable
NM_024809	TCTN2	10	1.95	2.55	4.23	5.655	5.14	3.33	3.365	1.965	4.605	4.575	2.7	1.15	1.73	2.01	4.9	0.39	12.8768	Encodes a Functional Element (Excluding Domains/Repeats) = Y; Encodes a Redundant Functional Domain = N; Encodes a Redundant Repeat Domain = N	Indeterminate - Possibly Dispensable
NM_015631	TCTN3	7	4.375	5.29	7.22	7.885	9	7.58	6.62	3.795	5.945	7.165	5.55	4.04	4.53	18.91	29.2	5.05	25.7069	Encodes a Functional Element (Excluding Domains/Repeats) = Y; Encodes a Redundant Functional Domain = N; Encodes a Redundant Repeat Domain = N	Indeterminate - Possibly Dispensable
NM_015631	TCTN3	8	4.375	5.29	7.22	7.885	9	7.58	6.62	3.795	5.945	7.165	5.55	4.04	4.53	18.91	29.2	5.05	25.7069	Encodes a Functional Element (Excluding Domains/Repeats) = Y; Encodes a Redundant Functional Domain = N; Encodes a Redundant Repeat Domain = N	Indeterminate - Possibly Dispensable
NM_015631	TCTN3	10	4.375	5.29	7.22	7.885	9	7.58	6.62	3.795	5.945	7.165	5.55	4.04	4.53	18.91	29.2	5.05	25.7069	Encodes a Functional Element (Excluding Domains/Repeats) = Y; Encodes a Redundant Functional Domain = N; Encodes a Redundant Repeat Domain = N	Indeterminate - Possibly Dispensable
NM_015631	TCTN3	9	4.375	5.29	7.22	7.885	9	7.58	6.62	3.795	5.945	7.165	5.55	4.04	4.53	18.91	29.2	5.05	25.7069	Encodes a Functional Element (Excluding Domains/Repeats) = Y; Encodes a Redundant Functional Domain = N; Encodes a Redundant Repeat Domain = N	Indeterminate - Possibly Dispensable
NM_015631	TCTN3	13	4.375	5.29	7.22	7.885	9	7.58	6.62	3.795	5.945	7.165	5.55	4.04	4.53	18.91	29.2	5.05	25.7069	Encodes a Functional Element (Excluding Domains/Repeats) = Y; Encodes a Redundant Functional Domain = N; Encodes a Redundant Repeat Domain = N	Indeterminate - Possibly Dispensable
NM_014290	TDRD7	12	5.31	5.22	5.57	6.71	6.33	6.55	7.16	5.15	6.125	5.35	5.32	11.18	7.28	11.66	4.6	1.95	85.5218	Encodes a Functional Element (Excluding Domains/Repeats) = N; Encodes a Redundant Functional Domain = Y; Encodes a Redundant Repeat Domain = N	Indeterminate - Possibly Dispensable
NM_014290	TDRD7	13	5.31	5.22	5.57	6.71	6.33	6.55	7.16	5.15	6.125	5.35	5.32	11.18	7.28	11.66	4.6	1.95	85.5218	Encodes a Functional Element (Excluding Domains/Repeats) = N; Encodes a Redundant Functional Domain = Y; Encodes a Redundant Repeat Domain = N	Indeterminate - Possibly Dispensable
NM_014844	TECPR2	3	6.76	7.795	6.97	10.275	10.99	10.09	9.475	6.645	6.28	7.4	6.43	8.38	6.055	2.23	4.08	1.37	9.87709	Encodes a Functional Element (Excluding Domains/Repeats) = N; Encodes a Redundant Functional Domain = N; Encodes a Redundant Repeat Domain = Y	Indeterminate - Possibly Dispensable
NM_014844	TECPR2	4	6.76	7.795	6.97	10.275	10.99	10.09	9.475	6.645	6.28	7.4	6.43	8.38	6.055	2.23	4.08	1.37	9.87709	Encodes a Functional Element (Excluding Domains/Repeats) = N; Encodes a Redundant Functional Domain = N; Encodes a Redundant Repeat Domain = Y	Indeterminate - Possibly Dispensable
NM_014844	TECPR2	19	6.76	7.795	6.97	10.275	10.99	10.09	9.475	6.645	6.28	7.4	6.43	8.38	6.055	2.23	4.08	1.37	9.87709	Encodes a Functional Element (Excluding Domains/Repeats) = N; Encodes a Redundant Functional Domain = N; Encodes a Redundant Repeat Domain = Y	Indeterminate - Possibly Dispensable
NM_014844	TECPR2	16	6.76	7.795	6.97	10.275	10.99	10.09	9.475	6.645	6.28	7.4	6.43	8.38	6.055	2.23	4.08	1.37	9.87709	Encodes a Functional Element (Excluding Domains/Repeats) = N; Encodes a Redundant Functional Domain = N; Encodes a Redundant Repeat Domain = Y	Indeterminate - Possibly Dispensable
NM_014844	TECPR2	8	6.76	7.795	6.97	10.275	10.99	10.09	9.475	6.645	6.28	7.4	6.43	8.38	6.055	2.23	4.08	1.37	9.87709	Encodes a Functional Element (Excluding Domains/Repeats) = Y; Encodes a Redundant Functional Domain = N; Encodes a Redundant Repeat Domain = N	Indeterminate - Possibly Dispensable
NM_138501	TECR	4	88.235	89.455	80.32	186.135	194.96	106.4	103.895	84.315	97.215	88.32	83.46	142.66	98.075	44.295	59.65	46.61	109.113	Encodes a Functional Element (Excluding Domains/Repeats) = Y; Encodes a Redundant Functional Domain = N; Encodes a Redundant Repeat Domain = N	Indeterminate - Possibly Dispensable
NM_138501	TECR	2	88.235	89.455	80.32	186.135	194.96	106.4	103.895	84.315	97.215	88.32	83.46	142.66	98.075	44.295	59.65	46.61	109.113	Encodes a Functional Element (Excluding Domains/Repeats) = Y; Encodes a Redundant Functional Domain = N; Encodes a Redundant Repeat Domain = N	Indeterminate - Possibly Dispensable
NM_005422	TECTA	14	0.035	0.11	0.1	0.18	0.25	0.13	0.08	0.05	0.1	0.04	0.1	0.03	0.04	0	0	0	0.299282	Encodes a Functional Element (Excluding Domains/Repeats) = N; Encodes a Redundant Functional Domain = Y; Encodes a Redundant Repeat Domain = N	Indeterminate - Possibly Dispensable
NM_000459	TEK	7	3.26	3.18	2.46	2.02	1.67	2.64	3.065	2.775	3.08	2.495	2.12	2.17	2.77	0	0.75	0.71	0.52655	Encodes a Functional Element (Excluding Domains/Repeats) = Y; Encodes a Redundant Functional Domain = Y; Encodes a Redundant Repeat Domain = N	Indeterminate - Possibly Dispensable
NM_000459	TEK	11	3.26	3.18	2.46	2.02	1.67	2.64	3.065	2.775	3.08	2.495	2.12	2.17	2.77	0	0.75	0.71	0.52655	Encodes a Functional Element (Excluding Domains/Repeats) = Y; Encodes a Redundant Functional Domain = Y; Encodes a Redundant Repeat Domain = N	Indeterminate - Possibly Dispensable
NM_000459	TEK	4	3.26	3.18	2.46	2.02	1.67	2.64	3.065	2.775	3.08	2.495	2.12	2.17	2.77	0	0.75	0.71	0.52655	Encodes a Functional Element (Excluding Domains/Repeats) = Y; Encodes a Redundant Functional Domain = Y; Encodes a Redundant Repeat Domain = N	Indeterminate - Possibly Dispensable
NM_000459	TEK	10	3.26	3.18	2.46	2.02	1.67	2.64	3.065	2.775	3.08	2.495	2.12	2.17	2.77	0	0.75	0.71	0.52655	Encodes a Functional Element (Excluding Domains/Repeats) = Y; Encodes a Redundant Functional Domain = Y; Encodes a Redundant Repeat Domain = N	Indeterminate - Possibly Dispensable
NM_000459	TEK	12	3.26	3.18	2.46	2.02	1.67	2.64	3.065	2.775	3.08	2.495	2.12	2.17	2.77	0	0.75	0.71	0.52655	Encodes a Functional Element (Excluding Domains/Repeats) = Y; Encodes a Redundant Functional Domain = Y; Encodes a Redundant Repeat Domain = N	Indeterminate - Possibly Dispensable
NM_000459	TEK	13	3.26	3.18	2.46	2.02	1.67	2.64	3.065	2.775	3.08	2.495	2.12	2.17	2.77	0	0.75	0.71	0.52655	Encodes a Functional Element (Excluding Domains/Repeats) = Y; Encodes a Redundant Functional Domain = Y; Encodes a Redundant Repeat Domain = N	Indeterminate - Possibly Dispensable
NM_000459	TEK	3	3.26	3.18	2.46	2.02	1.67	2.64	3.065	2.775	3.08	2.495	2.12	2.17	2.77	0	0.75	0.71	0.52655	Encodes a Functional Element (Excluding Domains/Repeats) = Y; Encodes a Redundant Functional Domain = Y; Encodes a Redundant Repeat Domain = N	Indeterminate - Possibly Dispensable
NM_000459	TEK	2	3.26	3.18	2.46	2.02	1.67	2.64	3.065	2.775	3.08	2.495	2.12	2.17	2.77	0	0.75	0.71	0.52655	Encodes a Functional Element (Excluding Domains/Repeats) = Y; Encodes a Redundant Functional Domain = Y; Encodes a Redundant Repeat Domain = N	Indeterminate - Possibly Dispensable
NM_016111	TELO2	11	5.425	6.81	6.27	26.03	27.87	9.19	8.435	5.725	7.33	6.835	5.36	6.94	5.985	11.85	12.78	5.55	2.29821	Encodes a Functional Element (Excluding Domains/Repeats) = Y; Encodes a Redundant Functional Domain = N; Encodes a Redundant Repeat Domain = N	Indeterminate - Possibly Dispensable
NM_016111	TELO2	16	5.425	6.81	6.27	26.03	27.87	9.19	8.435	5.725	7.33	6.835	5.36	6.94	5.985	11.85	12.78	5.55	2.29821	Encodes a Functional Element (Excluding Domains/Repeats) = Y; Encodes a Redundant Functional Domain = N; Encodes a Redundant Repeat Domain = N	Indeterminate - Possibly Dispensable
NM_001080477	TENM3	15	0.765	2.04	2.34	2.205	2.07	2.44	2.665	1.06	2.285	2.935	1.22	0.71	0.52	0.01	6.54	0.06	5.11983	Encodes a Functional Element (Excluding Domains/Repeats) = Y; Encodes a Redundant Functional Domain = N; Encodes a Redundant Repeat Domain = N	Indeterminate - Possibly Dispensable
NM_001080477	TENM3	6	0.765	2.04	2.34	2.205	2.07	2.44	2.665	1.06	2.285	2.935	1.22	0.71	0.52	0.01	6.54	0.06	5.11983	Encodes a Functional Element (Excluding Domains/Repeats) = Y; Encodes a Redundant Functional Domain = N; Encodes a Redundant Repeat Domain = N	Indeterminate - Possibly Dispensable
NM_001080477	TENM3	18	0.765	2.04	2.34	2.205	2.07	2.44	2.665	1.06	2.285	2.935	1.22	0.71	0.52	0.01	6.54	0.06	5.11983	Encodes a Functional Element (Excluding Domains/Repeats) = Y; Encodes a Redundant Functional Domain = N; Encodes a Redundant Repeat Domain = N	Indeterminate - Possibly Dispensable
NM_001080477	TENM3	13	0.765	2.04	2.34	2.205	2.07	2.44	2.665	1.06	2.285	2.935	1.22	0.71	0.52	0.01	6.54	0.06	5.11983	Encodes a Functional Element (Excluding Domains/Repeats) = Y; Encodes a Redundant Functional Domain = Y; Encodes a Redundant Repeat Domain = N	Indeterminate - Possibly Dispensable
NM_001080477	TENM3	9	0.765	2.04	2.34	2.205	2.07	2.44	2.665	1.06	2.285	2.935	1.22	0.71	0.52	0.01	6.54	0.06	5.11983	Encodes a Functional Element (Excluding Domains/Repeats) = Y; Encodes a Redundant Functional Domain = Y; Encodes a Redundant Repeat Domain = N	Indeterminate - Possibly Dispensable
NM_001080477	TENM3	12	0.765	2.04	2.34	2.205	2.07	2.44	2.665	1.06	2.285	2.935	1.22	0.71	0.52	0.01	6.54	0.06	5.11983	Encodes a Functional Element (Excluding Domains/Repeats) = Y; Encodes a Redundant Functional Domain = Y; Encodes a Redundant Repeat Domain = N	Indeterminate - Possibly Dispensable
NM_001080477	TENM3	10	0.765	2.04	2.34	2.205	2.07	2.44	2.665	1.06	2.285	2.935	1.22	0.71	0.52	0.01	6.54	0.06	5.11983	Encodes a Functional Element (Excluding Domains/Repeats) = Y; Encodes a Redundant Functional Domain = Y; Encodes a Redundant Repeat Domain = N	Indeterminate - Possibly Dispensable
NM_001080477	TENM3	11	0.765	2.04	2.34	2.205	2.07	2.44	2.665	1.06	2.285	2.935	1.22	0.71	0.52	0.01	6.54	0.06	5.11983	Encodes a Functional Element (Excluding Domains/Repeats) = Y; Encodes a Redundant Functional Domain = Y; Encodes a Redundant Repeat Domain = N	Indeterminate - Possibly Dispensable
NM_001080477	TENM3	25	0.765	2.04	2.34	2.205	2.07	2.44	2.665	1.06	2.285	2.935	1.22	0.71	0.52	0.01	6.54	0.06	5.11983	Encodes a Functional Element (Excluding Domains/Repeats) = Y; Encodes a Redundant Functional Domain = N; Encodes a Redundant Repeat Domain = Y	Indeterminate - Possibly Dispensable
NM_001098816	TENM4	20	1.41	1.58	1.88	0.27	0.61	2.52	2.485	1.53	2.24	2.53	1.26	1.41	0.895	0	1.37	0.01	3.06025	Encodes a Functional Element (Excluding Domains/Repeats) = Y; Encodes a Redundant Functional Domain = N; Encodes a Redundant Repeat Domain = N	Indeterminate - Possibly Dispensable
NM_001098816	TENM4	23	1.41	1.58	1.88	0.27	0.61	2.52	2.485	1.53	2.24	2.53	1.26	1.41	0.895	0	1.37	0.01	3.06025	Encodes a Functional Element (Excluding Domains/Repeats) = Y; Encodes a Redundant Functional Domain = N; Encodes a Redundant Repeat Domain = N	Indeterminate - Possibly Dispensable
NM_001098816	TENM4	17	1.41	1.58	1.88	0.27	0.61	2.52	2.485	1.53	2.24	2.53	1.26	1.41	0.895	0	1.37	0.01	3.06025	Encodes a Functional Element (Excluding Domains/Repeats) = Y; Encodes a Redundant Functional Domain = Y; Encodes a Redundant Repeat Domain = N	Indeterminate - Possibly Dispensable
NM_001098816	TENM4	18	1.41	1.58	1.88	0.27	0.61	2.52	2.485	1.53	2.24	2.53	1.26	1.41	0.895	0	1.37	0.01	3.06025	Encodes a Functional Element (Excluding Domains/Repeats) = Y; Encodes a Redundant Functional Domain = Y; Encodes a Redundant Repeat Domain = N	Indeterminate - Possibly Dispensable
NM_001098816	TENM4	13	1.41	1.58	1.88	0.27	0.61	2.52	2.485	1.53	2.24	2.53	1.26	1.41	0.895	0	1.37	0.01	3.06025	Encodes a Functional Element (Excluding Domains/Repeats) = Y; Encodes a Redundant Functional Domain = Y; Encodes a Redundant Repeat Domain = N	Indeterminate - Possibly Dispensable
NM_001098816	TENM4	16	1.41	1.58	1.88	0.27	0.61	2.52	2.485	1.53	2.24	2.53	1.26	1.41	0.895	0	1.37	0.01	3.06025	Encodes a Functional Element (Excluding Domains/Repeats) = Y; Encodes a Redundant Functional Domain = Y; Encodes a Redundant Repeat Domain = N	Indeterminate - Possibly Dispensable
NM_001098816	TENM4	14	1.41	1.58	1.88	0.27	0.61	2.52	2.485	1.53	2.24	2.53	1.26	1.41	0.895	0	1.37	0.01	3.06025	Encodes a Functional Element (Excluding Domains/Repeats) = Y; Encodes a Redundant Functional Domain = Y; Encodes a Redundant Repeat Domain = N	Indeterminate - Possibly Dispensable
NM_001098816	TENM4	15	1.41	1.58	1.88	0.27	0.61	2.52	2.485	1.53	2.24	2.53	1.26	1.41	0.895	0	1.37	0.01	3.06025	Encodes a Functional Element (Excluding Domains/Repeats) = Y; Encodes a Redundant Functional Domain = Y; Encodes a Redundant Repeat Domain = N	Indeterminate - Possibly Dispensable
NM_001098816	TENM4	25	1.41	1.58	1.88	0.27	0.61	2.52	2.485	1.53	2.24	2.53	1.26	1.41	0.895	0	1.37	0.01	3.06025	Encodes a Functional Element (Excluding Domains/Repeats) = Y; Encodes a Redundant Functional Domain = N; Encodes a Redundant Repeat Domain = Y	Indeterminate - Possibly Dispensable
NM_001098816	TENM4	10	1.41	1.58	1.88	0.27	0.61	2.52	2.485	1.53	2.24	2.53	1.26	1.41	0.895	0	1.37	0.01	3.06025	Encodes a Functional Element (Excluding Domains/Repeats) = Y; Encodes a Redundant Functional Domain = N; Encodes a Redundant Repeat Domain = N	Indeterminate - Possibly Dispensable
NM_001098816	TENM4	31	1.41	1.58	1.88	0.27	0.61	2.52	2.485	1.53	2.24	2.53	1.26	1.41	0.895	0	1.37	0.01	3.06025	Encodes a Functional Element (Excluding Domains/Repeats) = Y; Encodes a Redundant Functional Domain = N; Encodes a Redundant Repeat Domain = Y	Indeterminate - Possibly Dispensable
NM_198253	TERT	15	0	0	0	0	0	0	0	0	0	0	0	0	0	0.02	0	0	0	Encodes a Functional Element (Excluding Domains/Repeats) = Y; Encodes a Redundant Functional Domain = N; Encodes a Redundant Repeat Domain = N	Indeterminate - Possibly Dispensable
NM_031272	TEX14	29	0.15	0.11	0.14	0.79	0.8	0.15	0.14	0.19	0.21	0.13	0.15	0.23	0.16	0.15	0.03	0.06	1.36547	Encodes a Functional Element (Excluding Domains/Repeats) = Y; Encodes a Redundant Functional Domain = N; Encodes a Redundant Repeat Domain = N	Indeterminate - Possibly Dispensable
NM_031272	TEX14	16	0.15	0.11	0.14	0.79	0.8	0.15	0.14	0.19	0.21	0.13	0.15	0.23	0.16	0.15	0.03	0.06	1.36547	Encodes a Functional Element (Excluding Domains/Repeats) = Y; Encodes a Redundant Functional Domain = N; Encodes a Redundant Repeat Domain = N	Indeterminate - Possibly Dispensable
NM_031272	TEX14	18	0.15	0.11	0.14	0.79	0.8	0.15	0.14	0.19	0.21	0.13	0.15	0.23	0.16	0.15	0.03	0.06	1.36547	Encodes a Functional Element (Excluding Domains/Repeats) = Y; Encodes a Redundant Functional Domain = N; Encodes a Redundant Repeat Domain = N	Indeterminate - Possibly Dispensable
NM_001350162	TEX15	6	0	0	0	0	0	0	0	0	0	0	0	0	0	0	0	0	0.026074	Encodes a Functional Element (Excluding Domains/Repeats) = Y; Encodes a Redundant Functional Domain = N; Encodes a Redundant Repeat Domain = N	Indeterminate - Possibly Dispensable
NM_001063	TF	11	4.475	1.445	4.07	1.705	1.75	2.27	2.4	8.78	5.33	2.625	5.31	57.14	13.75	0.04	0.02	36.04	229.613	Encodes a Functional Element (Excluding Domains/Repeats) = N; Encodes a Redundant Functional Domain = Y; Encodes a Redundant Repeat Domain = N	Indeterminate - Possibly Dispensable
NM_001063	TF	12	4.475	1.445	4.07	1.705	1.75	2.27	2.4	8.78	5.33	2.625	5.31	57.14	13.75	0.04	0.02	36.04	229.613	Encodes a Functional Element (Excluding Domains/Repeats) = N; Encodes a Redundant Functional Domain = Y; Encodes a Redundant Repeat Domain = N	Indeterminate - Possibly Dispensable
NM_001063	TF	4	4.475	1.445	4.07	1.705	1.75	2.27	2.4	8.78	5.33	2.625	5.31	57.14	13.75	0.04	0.02	36.04	229.613	Encodes a Functional Element (Excluding Domains/Repeats) = N; Encodes a Redundant Functional Domain = Y; Encodes a Redundant Repeat Domain = N	Indeterminate - Possibly Dispensable
NM_006521	TFE3	5	11.475	16.37	13.8	26.22	26.26	20.23	20.275	10.175	13.45	15.455	11.44	12.33	12.425	14.285	34.49	8.45	20.0227	Encodes a Functional Element (Excluding Domains/Repeats) = Y; Encodes a Redundant Functional Domain = N; Encodes a Redundant Repeat Domain = N	Indeterminate - Possibly Dispensable
NM_006521	TFE3	2	11.475	16.37	13.8	26.22	26.26	20.23	20.275	10.175	13.45	15.455	11.44	12.33	12.425	14.285	34.49	8.45	20.0227	Encodes a Functional Element (Excluding Domains/Repeats) = Y; Encodes a Redundant Functional Domain = N; Encodes a Redundant Repeat Domain = N	Indeterminate - Possibly Dispensable
NM_006070	TFG	7	7.065	11.06	8.93	19.795	18.28	15.21	17.265	7.21	11.46	10.29	6.45	12.49	8.055	35.64	59.85	6.79	3.75238e-06	Encodes a Functional Element (Excluding Domains/Repeats) = Y; Encodes a Redundant Functional Domain = N; Encodes a Redundant Repeat Domain = N	Indeterminate - Possibly Dispensable
NM_003227	TFR2	7	0	0	0	0	0	0	0	0	0	0	0	0	0	0	0	33.17	0.0317189	Encodes a Functional Element (Excluding Domains/Repeats) = Y; Encodes a Redundant Functional Domain = N; Encodes a Redundant Repeat Domain = N	Indeterminate - Possibly Dispensable
NM_003227	TFR2	10	0	0	0	0	0	0	0	0	0	0	0	0	0	0	0	33.17	0.0317189	Encodes a Functional Element (Excluding Domains/Repeats) = Y; Encodes a Redundant Functional Domain = N; Encodes a Redundant Repeat Domain = N	Indeterminate - Possibly Dispensable
NM_003227	TFR2	6	0	0	0	0	0	0	0	0	0	0	0	0	0	0	0	33.17	0.0317189	Encodes a Functional Element (Excluding Domains/Repeats) = Y; Encodes a Redundant Functional Domain = N; Encodes a Redundant Repeat Domain = N	Indeterminate - Possibly Dispensable
NM_003227	TFR2	4	0	0	0	0	0	0	0	0	0	0	0	0	0	0	0	33.17	0.0317189	Encodes a Functional Element (Excluding Domains/Repeats) = Y; Encodes a Redundant Functional Domain = N; Encodes a Redundant Repeat Domain = N	Indeterminate - Possibly Dispensable
NM_003227	TFR2	17	0	0	0	0	0	0	0	0	0	0	0	0	0	0	0	33.17	0.0317189	Encodes a Functional Element (Excluding Domains/Repeats) = Y; Encodes a Redundant Functional Domain = N; Encodes a Redundant Repeat Domain = N	Indeterminate - Possibly Dispensable
NM_003227	TFR2	16	0	0	0	0	0	0	0	0	0	0	0	0	0	0	0	33.17	0.0317189	Encodes a Functional Element (Excluding Domains/Repeats) = Y; Encodes a Redundant Functional Domain = N; Encodes a Redundant Repeat Domain = N	Indeterminate - Possibly Dispensable
NM_001128148	TFRC	11	3.82	5.99	3.31	8.91	9.09	5.92	7.425	3.74	3.755	2.675	2.45	4.02	2.49	145.38	82.94	1.56	33.5793	Encodes a Functional Element (Excluding Domains/Repeats) = Y; Encodes a Redundant Functional Domain = N; Encodes a Redundant Repeat Domain = N	Indeterminate - Possibly Dispensable
NM_001128148	TFRC	5	3.82	5.99	3.31	8.91	9.09	5.92	7.425	3.74	3.755	2.675	2.45	4.02	2.49	145.38	82.94	1.56	33.5793	Encodes a Functional Element (Excluding Domains/Repeats) = Y; Encodes a Redundant Functional Domain = N; Encodes a Redundant Repeat Domain = N	Indeterminate - Possibly Dispensable
NM_001128148	TFRC	18	3.82	5.99	3.31	8.91	9.09	5.92	7.425	3.74	3.755	2.675	2.45	4.02	2.49	145.38	82.94	1.56	33.5793	Encodes a Functional Element (Excluding Domains/Repeats) = Y; Encodes a Redundant Functional Domain = N; Encodes a Redundant Repeat Domain = N	Indeterminate - Possibly Dispensable
NM_001128148	TFRC	17	3.82	5.99	3.31	8.91	9.09	5.92	7.425	3.74	3.755	2.675	2.45	4.02	2.49	145.38	82.94	1.56	33.5793	Encodes a Functional Element (Excluding Domains/Repeats) = Y; Encodes a Redundant Functional Domain = N; Encodes a Redundant Repeat Domain = N	Indeterminate - Possibly Dispensable
NM_003235	TG	13	0.05	0.04	0.03	0.05	0.1	0.06	0.04	0.05	0.02	0.04	0.03	0.02	0.02	0.02	0.15	0.07	0.00932536	Encodes a Functional Element (Excluding Domains/Repeats) = N; Encodes a Redundant Functional Domain = Y; Encodes a Redundant Repeat Domain = N	Indeterminate - Possibly Dispensable
NM_003235	TG	12	0.05	0.04	0.03	0.05	0.1	0.06	0.04	0.05	0.02	0.04	0.03	0.02	0.02	0.02	0.15	0.07	0.00932536	Encodes a Functional Element (Excluding Domains/Repeats) = N; Encodes a Redundant Functional Domain = Y; Encodes a Redundant Repeat Domain = N	Indeterminate - Possibly Dispensable
NM_003235	TG	7	0.05	0.04	0.03	0.05	0.1	0.06	0.04	0.05	0.02	0.04	0.03	0.02	0.02	0.02	0.15	0.07	0.00932536	Encodes a Functional Element (Excluding Domains/Repeats) = Y; Encodes a Redundant Functional Domain = Y; Encodes a Redundant Repeat Domain = N	Indeterminate - Possibly Dispensable
NM_003235	TG	22	0.05	0.04	0.03	0.05	0.1	0.06	0.04	0.05	0.02	0.04	0.03	0.02	0.02	0.02	0.15	0.07	0.00932536	Encodes a Functional Element (Excluding Domains/Repeats) = N; Encodes a Redundant Functional Domain = Y; Encodes a Redundant Repeat Domain = N	Indeterminate - Possibly Dispensable
NM_003235	TG	8	0.05	0.04	0.03	0.05	0.1	0.06	0.04	0.05	0.02	0.04	0.03	0.02	0.02	0.02	0.15	0.07	0.00932536	Encodes a Functional Element (Excluding Domains/Repeats) = N; Encodes a Redundant Functional Domain = Y; Encodes a Redundant Repeat Domain = N	Indeterminate - Possibly Dispensable
NM_003235	TG	16	0.05	0.04	0.03	0.05	0.1	0.06	0.04	0.05	0.02	0.04	0.03	0.02	0.02	0.02	0.15	0.07	0.00932536	Encodes a Functional Element (Excluding Domains/Repeats) = N; Encodes a Redundant Functional Domain = Y; Encodes a Redundant Repeat Domain = N	Indeterminate - Possibly Dispensable
NM_003235	TG	4	0.05	0.04	0.03	0.05	0.1	0.06	0.04	0.05	0.02	0.04	0.03	0.02	0.02	0.02	0.15	0.07	0.00932536	Encodes a Functional Element (Excluding Domains/Repeats) = Y; Encodes a Redundant Functional Domain = Y; Encodes a Redundant Repeat Domain = N	Indeterminate - Possibly Dispensable
NM_003235	TG	11	0.05	0.04	0.03	0.05	0.1	0.06	0.04	0.05	0.02	0.04	0.03	0.02	0.02	0.02	0.15	0.07	0.00932536	Encodes a Functional Element (Excluding Domains/Repeats) = Y; Encodes a Redundant Functional Domain = Y; Encodes a Redundant Repeat Domain = N	Indeterminate - Possibly Dispensable
NM_003235	TG	10	0.05	0.04	0.03	0.05	0.1	0.06	0.04	0.05	0.02	0.04	0.03	0.02	0.02	0.02	0.15	0.07	0.00932536	Encodes a Functional Element (Excluding Domains/Repeats) = Y; Encodes a Redundant Functional Domain = Y; Encodes a Redundant Repeat Domain = N	Indeterminate - Possibly Dispensable
NM_003235	TG	45	0.05	0.04	0.03	0.05	0.1	0.06	0.04	0.05	0.02	0.04	0.03	0.02	0.02	0.02	0.15	0.07	0.00932536	Encodes a Functional Element (Excluding Domains/Repeats) = Y; Encodes a Redundant Functional Domain = N; Encodes a Redundant Repeat Domain = N	Indeterminate - Possibly Dispensable
NM_003235	TG	46	0.05	0.04	0.03	0.05	0.1	0.06	0.04	0.05	0.02	0.04	0.03	0.02	0.02	0.02	0.15	0.07	0.00932536	Encodes a Functional Element (Excluding Domains/Repeats) = Y; Encodes a Redundant Functional Domain = N; Encodes a Redundant Repeat Domain = N	Indeterminate - Possibly Dispensable
NM_003235	TG	42	0.05	0.04	0.03	0.05	0.1	0.06	0.04	0.05	0.02	0.04	0.03	0.02	0.02	0.02	0.15	0.07	0.00932536	Encodes a Functional Element (Excluding Domains/Repeats) = Y; Encodes a Redundant Functional Domain = N; Encodes a Redundant Repeat Domain = N	Indeterminate - Possibly Dispensable
NM_003235	TG	43	0.05	0.04	0.03	0.05	0.1	0.06	0.04	0.05	0.02	0.04	0.03	0.02	0.02	0.02	0.15	0.07	0.00932536	Encodes a Functional Element (Excluding Domains/Repeats) = Y; Encodes a Redundant Functional Domain = N; Encodes a Redundant Repeat Domain = N	Indeterminate - Possibly Dispensable
NM_000660	TGFB1	4	5.535	4.51	5.16	2.085	3.29	5.3	3.63	4.47	7.125	4.935	4.62	9.24	7.9	69.35	61.8	4.8	0.548779	Encodes a Functional Element (Excluding Domains/Repeats) = Y; Encodes a Redundant Functional Domain = N; Encodes a Redundant Repeat Domain = N	Indeterminate - Possibly Dispensable
NM_000358	TGFBI	9	0.56	1.04	1	0.475	0.53	0.72	0.745	0.75	1.33	0.585	0.82	2.95	0.91	0.53	1708.05	8.85	1.05456	Encodes a Functional Element (Excluding Domains/Repeats) = N; Encodes a Redundant Functional Domain = Y; Encodes a Redundant Repeat Domain = N	Indeterminate - Possibly Dispensable
NM_000358	TGFBI	5	0.56	1.04	1	0.475	0.53	0.72	0.745	0.75	1.33	0.585	0.82	2.95	0.91	0.53	1708.05	8.85	1.05456	Encodes a Functional Element (Excluding Domains/Repeats) = N; Encodes a Redundant Functional Domain = Y; Encodes a Redundant Repeat Domain = N	Indeterminate - Possibly Dispensable
NM_000358	TGFBI	6	0.56	1.04	1	0.475	0.53	0.72	0.745	0.75	1.33	0.585	0.82	2.95	0.91	0.53	1708.05	8.85	1.05456	Encodes a Functional Element (Excluding Domains/Repeats) = N; Encodes a Redundant Functional Domain = Y; Encodes a Redundant Repeat Domain = N	Indeterminate - Possibly Dispensable
NM_003247	THBS2	8	0.535	0.395	0.91	0	0	0.35	0.51	0.65	0.64	0.26	0.84	0.56	0.7	0	28.53	0.22	0.00710271	Encodes a Functional Element (Excluding Domains/Repeats) = N; Encodes a Redundant Functional Domain = Y; Encodes a Redundant Repeat Domain = N	Indeterminate - Possibly Dispensable
NM_003247	THBS2	9	0.535	0.395	0.91	0	0	0.35	0.51	0.65	0.64	0.26	0.84	0.56	0.7	0	28.53	0.22	0.00710271	Encodes a Functional Element (Excluding Domains/Repeats) = N; Encodes a Redundant Functional Domain = Y; Encodes a Redundant Repeat Domain = N	Indeterminate - Possibly Dispensable
NM_003247	THBS2	13	0.535	0.395	0.91	0	0	0.35	0.51	0.65	0.64	0.26	0.84	0.56	0.7	0	28.53	0.22	0.00710271	Encodes a Functional Element (Excluding Domains/Repeats) = N; Encodes a Redundant Functional Domain = Y; Encodes a Redundant Repeat Domain = Y	Indeterminate - Possibly Dispensable
NM_003247	THBS2	10	0.535	0.395	0.91	0	0	0.35	0.51	0.65	0.64	0.26	0.84	0.56	0.7	0	28.53	0.22	0.00710271	Encodes a Functional Element (Excluding Domains/Repeats) = N; Encodes a Redundant Functional Domain = Y; Encodes a Redundant Repeat Domain = N	Indeterminate - Possibly Dispensable
NM_003247	THBS2	14	0.535	0.395	0.91	0	0	0.35	0.51	0.65	0.64	0.26	0.84	0.56	0.7	0	28.53	0.22	0.00710271	Encodes a Functional Element (Excluding Domains/Repeats) = N; Encodes a Redundant Functional Domain = N; Encodes a Redundant Repeat Domain = Y	Indeterminate - Possibly Dispensable
NM_005131	THOC1	16	0.85	1.065	1.4	5.3	3.72	1.37	1.555	1.24	1.495	1.13	1.3	1.65	1.31	8.18	10.47	1.49	2.62854	Encodes a Functional Element (Excluding Domains/Repeats) = Y; Encodes a Redundant Functional Domain = N; Encodes a Redundant Repeat Domain = N	Indeterminate - Possibly Dispensable
NM_001081550	THOC2	23	1.06	1.29	1.13	4.095	5.12	1.93	1.51	1.135	1.215	1.29	0.85	1.75	1.155	15.4	13.88	1.44	19.8699	Encodes a Functional Element (Excluding Domains/Repeats) = Y; Encodes a Redundant Functional Domain = N; Encodes a Redundant Repeat Domain = N	Indeterminate - Possibly Dispensable
NM_001081550	THOC2	33	1.06	1.29	1.13	4.095	5.12	1.93	1.51	1.135	1.215	1.29	0.85	1.75	1.155	15.4	13.88	1.44	19.8699	Encodes a Functional Element (Excluding Domains/Repeats) = Y; Encodes a Redundant Functional Domain = N; Encodes a Redundant Repeat Domain = N	Indeterminate - Possibly Dispensable
NM_001081550	THOC2	34	1.06	1.29	1.13	4.095	5.12	1.93	1.51	1.135	1.215	1.29	0.85	1.75	1.155	15.4	13.88	1.44	19.8699	Encodes a Functional Element (Excluding Domains/Repeats) = Y; Encodes a Redundant Functional Domain = N; Encodes a Redundant Repeat Domain = N	Indeterminate - Possibly Dispensable
NM_001081550	THOC2	10	1.06	1.29	1.13	4.095	5.12	1.93	1.51	1.135	1.215	1.29	0.85	1.75	1.155	15.4	13.88	1.44	19.8699	Encodes a Functional Element (Excluding Domains/Repeats) = Y; Encodes a Redundant Functional Domain = N; Encodes a Redundant Repeat Domain = N	Indeterminate - Possibly Dispensable
NM_024339	THOC6	10	2.9	3	3.78	6.925	6.75	3.65	3.845	3.21	4.06	3.705	3.55	4.8	3.265	17.595	14.42	6.46	0.91266	Encodes a Functional Element (Excluding Domains/Repeats) = N; Encodes a Redundant Functional Domain = N; Encodes a Redundant Repeat Domain = Y	Indeterminate - Possibly Dispensable
NM_024339	THOC6	7	2.9	3	3.78	6.925	6.75	3.65	3.845	3.21	4.06	3.705	3.55	4.8	3.265	17.595	14.42	6.46	0.91266	Encodes a Functional Element (Excluding Domains/Repeats) = N; Encodes a Redundant Functional Domain = N; Encodes a Redundant Repeat Domain = Y	Indeterminate - Possibly Dispensable
NM_024817	THSD4	14	0	0	0	0	0	0	0	0	0	0	0	0	0	0	0.63	0	0.0473726	Encodes a Functional Element (Excluding Domains/Repeats) = N; Encodes a Redundant Functional Domain = Y; Encodes a Redundant Repeat Domain = N	Indeterminate - Possibly Dispensable
NM_024817	THSD4	15	0	0	0	0	0	0	0	0	0	0	0	0	0	0	0.63	0	0.0473726	Encodes a Functional Element (Excluding Domains/Repeats) = N; Encodes a Redundant Functional Domain = Y; Encodes a Redundant Repeat Domain = N	Indeterminate - Possibly Dispensable
NM_024817	THSD4	16	0	0	0	0	0	0	0	0	0	0	0	0	0	0	0.63	0	0.0473726	Encodes a Functional Element (Excluding Domains/Repeats) = N; Encodes a Redundant Functional Domain = Y; Encodes a Redundant Repeat Domain = N	Indeterminate - Possibly Dispensable
NM_024817	THSD4	11	0	0	0	0	0	0	0	0	0	0	0	0	0	0	0.63	0	0.0473726	Encodes a Functional Element (Excluding Domains/Repeats) = Y; Encodes a Redundant Functional Domain = N; Encodes a Redundant Repeat Domain = N	Indeterminate - Possibly Dispensable
NM_022173	TIA1	3	4.39	4.1	5.14	3.39	2.42	4.16	3.875	5.045	5.545	4.555	4.66	7.3	5.47	8.715	7.94	3.94	4.16683	Encodes a Functional Element (Excluding Domains/Repeats) = N; Encodes a Redundant Functional Domain = Y; Encodes a Redundant Repeat Domain = N	Indeterminate - Possibly Dispensable
NM_001353694	TIAM1	7	0.14	0	0.24	45.475	25.72	0	0	0.16	0	0	0.08	0.28	0	0.005	1.12	0	1.26509	Encodes a Functional Element (Excluding Domains/Repeats) = N; Encodes a Redundant Functional Domain = Y; Encodes a Redundant Repeat Domain = N	Indeterminate - Possibly Dispensable
NM_001353694	TIAM1	9	0.14	0	0.24	45.475	25.72	0	0	0.16	0	0	0.08	0.28	0	0.005	1.12	0	1.26509	Encodes a Functional Element (Excluding Domains/Repeats) = Y; Encodes a Redundant Functional Domain = N; Encodes a Redundant Repeat Domain = N	Indeterminate - Possibly Dispensable
NM_005424	TIE1	3	2.69	2.87	4.4	2.2	3.55	6.24	4.275	3.785	3.575	2.895	4.47	4.74	5.15	0.47	0.07	1.98	0.542098	Encodes a Functional Element (Excluding Domains/Repeats) = Y; Encodes a Redundant Functional Domain = N; Encodes a Redundant Repeat Domain = N	Indeterminate - Possibly Dispensable
NM_005424	TIE1	7	2.69	2.87	4.4	2.2	3.55	6.24	4.275	3.785	3.575	2.895	4.47	4.74	5.15	0.47	0.07	1.98	0.542098	Encodes a Functional Element (Excluding Domains/Repeats) = Y; Encodes a Redundant Functional Domain = Y; Encodes a Redundant Repeat Domain = N	Indeterminate - Possibly Dispensable
NM_005424	TIE1	11	2.69	2.87	4.4	2.2	3.55	6.24	4.275	3.785	3.575	2.895	4.47	4.74	5.15	0.47	0.07	1.98	0.542098	Encodes a Functional Element (Excluding Domains/Repeats) = Y; Encodes a Redundant Functional Domain = Y; Encodes a Redundant Repeat Domain = N	Indeterminate - Possibly Dispensable
NM_005424	TIE1	4	2.69	2.87	4.4	2.2	3.55	6.24	4.275	3.785	3.575	2.895	4.47	4.74	5.15	0.47	0.07	1.98	0.542098	Encodes a Functional Element (Excluding Domains/Repeats) = Y; Encodes a Redundant Functional Domain = Y; Encodes a Redundant Repeat Domain = N	Indeterminate - Possibly Dispensable
NM_005424	TIE1	10	2.69	2.87	4.4	2.2	3.55	6.24	4.275	3.785	3.575	2.895	4.47	4.74	5.15	0.47	0.07	1.98	0.542098	Encodes a Functional Element (Excluding Domains/Repeats) = Y; Encodes a Redundant Functional Domain = Y; Encodes a Redundant Repeat Domain = N	Indeterminate - Possibly Dispensable
NM_005424	TIE1	13	2.69	2.87	4.4	2.2	3.55	6.24	4.275	3.785	3.575	2.895	4.47	4.74	5.15	0.47	0.07	1.98	0.542098	Encodes a Functional Element (Excluding Domains/Repeats) = Y; Encodes a Redundant Functional Domain = Y; Encodes a Redundant Repeat Domain = N	Indeterminate - Possibly Dispensable
NM_005424	TIE1	2	2.69	2.87	4.4	2.2	3.55	6.24	4.275	3.785	3.575	2.895	4.47	4.74	5.15	0.47	0.07	1.98	0.542098	Encodes a Functional Element (Excluding Domains/Repeats) = Y; Encodes a Redundant Functional Domain = Y; Encodes a Redundant Repeat Domain = N	Indeterminate - Possibly Dispensable
NM_004817	TJP2	2	1.64	1.37	1.26	3.625	6.53	2.11	1.335	2.035	1.945	1.13	1.32	4.57	2.33	15.2	13.99	4.89	3.03736	Encodes a Functional Element (Excluding Domains/Repeats) = N; Encodes a Redundant Functional Domain = Y; Encodes a Redundant Repeat Domain = N	Indeterminate - Possibly Dispensable
NM_004817	TJP2	20	1.64	1.37	1.26	3.625	6.53	2.11	1.335	2.035	1.945	1.13	1.32	4.57	2.33	15.2	13.99	4.89	3.03736	Encodes a Functional Element (Excluding Domains/Repeats) = Y; Encodes a Redundant Functional Domain = N; Encodes a Redundant Repeat Domain = N	Indeterminate - Possibly Dispensable
NM_004817	TJP2	19	1.64	1.37	1.26	3.625	6.53	2.11	1.335	2.035	1.945	1.13	1.32	4.57	2.33	15.2	13.99	4.89	3.03736	Encodes a Functional Element (Excluding Domains/Repeats) = Y; Encodes a Redundant Functional Domain = N; Encodes a Redundant Repeat Domain = N	Indeterminate - Possibly Dispensable
NM_004817	TJP2	21	1.64	1.37	1.26	3.625	6.53	2.11	1.335	2.035	1.945	1.13	1.32	4.57	2.33	15.2	13.99	4.89	3.03736	Encodes a Functional Element (Excluding Domains/Repeats) = Y; Encodes a Redundant Functional Domain = N; Encodes a Redundant Repeat Domain = N	Indeterminate - Possibly Dispensable
NM_001064	TKT	3	1.255	1.335	1.39	0.98	0.95	1.27	1.22	1.195	1.57	1.15	1.28	1.68	2.04	7.545	5.32	0.83	0.430523	Encodes a Functional Element (Excluding Domains/Repeats) = Y; Encodes a Redundant Functional Domain = N; Encodes a Redundant Repeat Domain = N	Indeterminate - Possibly Dispensable
NM_001064	TKT	13	1.255	1.335	1.39	0.98	0.95	1.27	1.22	1.195	1.57	1.15	1.28	1.68	2.04	7.545	5.32	0.83	0.430523	Encodes a Functional Element (Excluding Domains/Repeats) = Y; Encodes a Redundant Functional Domain = N; Encodes a Redundant Repeat Domain = N	Indeterminate - Possibly Dispensable
NM_001064	TKT	8	1.255	1.335	1.39	0.98	0.95	1.27	1.22	1.195	1.57	1.15	1.28	1.68	2.04	7.545	5.32	0.83	0.430523	Encodes a Functional Element (Excluding Domains/Repeats) = Y; Encodes a Redundant Functional Domain = N; Encodes a Redundant Repeat Domain = N	Indeterminate - Possibly Dispensable
NM_001143986	TLE6	6	0	0	0	0	0	0	0	0	0	0	0	0.24	0	1.835	0.33	0.53	0.827177	Encodes a Functional Element (Excluding Domains/Repeats) = Y; Encodes a Redundant Functional Domain = N; Encodes a Redundant Repeat Domain = N	Indeterminate - Possibly Dispensable
NM_006852	TLK2	3	0	0.05	0.07	0.32	0.21	0.1	0.1	0	0	0.04	0	0	0	0.58	0.6	0	0.0472773	Encodes a Functional Element (Excluding Domains/Repeats) = Y; Encodes a Redundant Functional Domain = N; Encodes a Redundant Repeat Domain = N	Indeterminate - Possibly Dispensable
NM_006852	TLK2	9	0	0.05	0.07	0.32	0.21	0.1	0.1	0	0	0.04	0	0	0	0.58	0.6	0	0.0472773	Encodes a Functional Element (Excluding Domains/Repeats) = Y; Encodes a Redundant Functional Domain = N; Encodes a Redundant Repeat Domain = N	Indeterminate - Possibly Dispensable
NM_006852	TLK2	6	0	0.05	0.07	0.32	0.21	0.1	0.1	0	0	0.04	0	0	0	0.58	0.6	0	0.0472773	Encodes a Functional Element (Excluding Domains/Repeats) = Y; Encodes a Redundant Functional Domain = N; Encodes a Redundant Repeat Domain = N	Indeterminate - Possibly Dispensable
NM_006852	TLK2	8	0	0.05	0.07	0.32	0.21	0.1	0.1	0	0	0.04	0	0	0	0.58	0.6	0	0.0472773	Encodes a Functional Element (Excluding Domains/Repeats) = Y; Encodes a Redundant Functional Domain = N; Encodes a Redundant Repeat Domain = N	Indeterminate - Possibly Dispensable
NM_006852	TLK2	10	0	0.05	0.07	0.32	0.21	0.1	0.1	0	0	0.04	0	0	0	0.58	0.6	0	0.0472773	Encodes a Functional Element (Excluding Domains/Repeats) = Y; Encodes a Redundant Functional Domain = N; Encodes a Redundant Repeat Domain = N	Indeterminate - Possibly Dispensable
NM_006852	TLK2	12	0	0.05	0.07	0.32	0.21	0.1	0.1	0	0	0.04	0	0	0	0.58	0.6	0	0.0472773	Encodes a Functional Element (Excluding Domains/Repeats) = Y; Encodes a Redundant Functional Domain = N; Encodes a Redundant Repeat Domain = N	Indeterminate - Possibly Dispensable
NM_006852	TLK2	7	0	0.05	0.07	0.32	0.21	0.1	0.1	0	0	0.04	0	0	0	0.58	0.6	0	0.0472773	Encodes a Functional Element (Excluding Domains/Repeats) = Y; Encodes a Redundant Functional Domain = N; Encodes a Redundant Repeat Domain = N	Indeterminate - Possibly Dispensable
NM_012464	TLL1	11	0.11	0.14	0.13	7.235	6.04	0.16	0.245	0.21	0.23	0.25	0.07	0.09	0.09	0	0.23	0.02	2.0771	Encodes a Functional Element (Excluding Domains/Repeats) = N; Encodes a Redundant Functional Domain = Y; Encodes a Redundant Repeat Domain = N	Indeterminate - Possibly Dispensable
NM_012464	TLL1	14	0.11	0.14	0.13	7.235	6.04	0.16	0.245	0.21	0.23	0.25	0.07	0.09	0.09	0	0.23	0.02	2.0771	Encodes a Functional Element (Excluding Domains/Repeats) = N; Encodes a Redundant Functional Domain = Y; Encodes a Redundant Repeat Domain = N	Indeterminate - Possibly Dispensable
NM_012464	TLL1	17	0.11	0.14	0.13	7.235	6.04	0.16	0.245	0.21	0.23	0.25	0.07	0.09	0.09	0	0.23	0.02	2.0771	Encodes a Functional Element (Excluding Domains/Repeats) = N; Encodes a Redundant Functional Domain = Y; Encodes a Redundant Repeat Domain = N	Indeterminate - Possibly Dispensable
NM_003265	TLR3	3	0.23	0.195	0.24	0.1	0.12	0.14	0.17	0.23	0.25	0.21	0.2	0.51	0.32	0.01	0.9	0.69	0.426717	Encodes a Functional Element (Excluding Domains/Repeats) = Y; Encodes a Redundant Functional Domain = N; Encodes a Redundant Repeat Domain = Y	Indeterminate - Possibly Dispensable
NM_138691	TMC1	12	0	0	0	0	0	0	0	0	0	0	0	0	0	0	0	0	0.0111293	Encodes a Functional Element (Excluding Domains/Repeats) = Y; Encodes a Redundant Functional Domain = N; Encodes a Redundant Repeat Domain = N	Indeterminate - Possibly Dispensable
NM_138691	TMC1	21	0	0	0	0	0	0	0	0	0	0	0	0	0	0	0	0	0.0111293	Encodes a Functional Element (Excluding Domains/Repeats) = Y; Encodes a Redundant Functional Domain = N; Encodes a Redundant Repeat Domain = N	Indeterminate - Possibly Dispensable
NM_138691	TMC1	18	0	0	0	0	0	0	0	0	0	0	0	0	0	0	0	0	0.0111293	Encodes a Functional Element (Excluding Domains/Repeats) = Y; Encodes a Redundant Functional Domain = N; Encodes a Redundant Repeat Domain = N	Indeterminate - Possibly Dispensable
NM_138691	TMC1	17	0	0	0	0	0	0	0	0	0	0	0	0	0	0	0	0	0.0111293	Encodes a Functional Element (Excluding Domains/Repeats) = Y; Encodes a Redundant Functional Domain = N; Encodes a Redundant Repeat Domain = N	Indeterminate - Possibly Dispensable
NM_138691	TMC1	16	0	0	0	0	0	0	0	0	0	0	0	0	0	0	0	0	0.0111293	Encodes a Functional Element (Excluding Domains/Repeats) = Y; Encodes a Redundant Functional Domain = N; Encodes a Redundant Repeat Domain = N	Indeterminate - Possibly Dispensable
NM_138691	TMC1	15	0	0	0	0	0	0	0	0	0	0	0	0	0	0	0	0	0.0111293	Encodes a Functional Element (Excluding Domains/Repeats) = Y; Encodes a Redundant Functional Domain = N; Encodes a Redundant Repeat Domain = N	Indeterminate - Possibly Dispensable
NM_138691	TMC1	6	0	0	0	0	0	0	0	0	0	0	0	0	0	0	0	0	0.0111293	Encodes a Functional Element (Excluding Domains/Repeats) = Y; Encodes a Redundant Functional Domain = N; Encodes a Redundant Repeat Domain = N	Indeterminate - Possibly Dispensable
NM_138691	TMC1	8	0	0	0	0	0	0	0	0	0	0	0	0	0	0	0	0	0.0111293	Encodes a Functional Element (Excluding Domains/Repeats) = Y; Encodes a Redundant Functional Domain = N; Encodes a Redundant Repeat Domain = N	Indeterminate - Possibly Dispensable
NM_001127198	TMC6	4	0.985	0.54	1.26	0.29	0.62	1.08	0.72	1.685	1.06	0.7	1.38	6.05	2.425	7.4	0.01	0.47	0.571235	Encodes a Functional Element (Excluding Domains/Repeats) = Y; Encodes a Redundant Functional Domain = N; Encodes a Redundant Repeat Domain = N	Indeterminate - Possibly Dispensable
NM_001127198	TMC6	14	0.985	0.54	1.26	0.29	0.62	1.08	0.72	1.685	1.06	0.7	1.38	6.05	2.425	7.4	0.01	0.47	0.571235	Encodes a Functional Element (Excluding Domains/Repeats) = Y; Encodes a Redundant Functional Domain = N; Encodes a Redundant Repeat Domain = N	Indeterminate - Possibly Dispensable
NM_001127198	TMC6	11	0.985	0.54	1.26	0.29	0.62	1.08	0.72	1.685	1.06	0.7	1.38	6.05	2.425	7.4	0.01	0.47	0.571235	Encodes a Functional Element (Excluding Domains/Repeats) = Y; Encodes a Redundant Functional Domain = N; Encodes a Redundant Repeat Domain = N	Indeterminate - Possibly Dispensable
NM_001127198	TMC6	5	0.985	0.54	1.26	0.29	0.62	1.08	0.72	1.685	1.06	0.7	1.38	6.05	2.425	7.4	0.01	0.47	0.571235	Encodes a Functional Element (Excluding Domains/Repeats) = Y; Encodes a Redundant Functional Domain = N; Encodes a Redundant Repeat Domain = N	Indeterminate - Possibly Dispensable
NM_001127198	TMC6	17	0.985	0.54	1.26	0.29	0.62	1.08	0.72	1.685	1.06	0.7	1.38	6.05	2.425	7.4	0.01	0.47	0.571235	Encodes a Functional Element (Excluding Domains/Repeats) = Y; Encodes a Redundant Functional Domain = N; Encodes a Redundant Repeat Domain = N	Indeterminate - Possibly Dispensable
NM_001127198	TMC6	13	0.985	0.54	1.26	0.29	0.62	1.08	0.72	1.685	1.06	0.7	1.38	6.05	2.425	7.4	0.01	0.47	0.571235	Encodes a Functional Element (Excluding Domains/Repeats) = Y; Encodes a Redundant Functional Domain = N; Encodes a Redundant Repeat Domain = N	Indeterminate - Possibly Dispensable
NM_152468	TMC8	4	0.27	0.2	0.33	0.25	0.42	0.27	0.195	0.33	0.47	0.235	0.24	1.29	0.535	35.8	0	0.72	0.00272004	Encodes a Functional Element (Excluding Domains/Repeats) = Y; Encodes a Redundant Functional Domain = N; Encodes a Redundant Repeat Domain = N	Indeterminate - Possibly Dispensable
NM_152468	TMC8	14	0.27	0.2	0.33	0.25	0.42	0.27	0.195	0.33	0.47	0.235	0.24	1.29	0.535	35.8	0	0.72	0.00272004	Encodes a Functional Element (Excluding Domains/Repeats) = Y; Encodes a Redundant Functional Domain = N; Encodes a Redundant Repeat Domain = N	Indeterminate - Possibly Dispensable
NM_152468	TMC8	8	0.27	0.2	0.33	0.25	0.42	0.27	0.195	0.33	0.47	0.235	0.24	1.29	0.535	35.8	0	0.72	0.00272004	Encodes a Functional Element (Excluding Domains/Repeats) = Y; Encodes a Redundant Functional Domain = N; Encodes a Redundant Repeat Domain = N	Indeterminate - Possibly Dispensable
NM_003692	TMEFF1	4	2.03	2.585	3.16	1.015	0.79	2.21	4.635	3.89	4.68	3.66	3.84	8.71	4.19	0	0.4	0	0.398162	Encodes a Functional Element (Excluding Domains/Repeats) = Y; Encodes a Redundant Functional Domain = N; Encodes a Redundant Repeat Domain = N	Indeterminate - Possibly Dispensable
NM_003692	TMEFF1	7	2.03	2.585	3.16	1.015	0.79	2.21	4.635	3.89	4.68	3.66	3.84	8.71	4.19	0	0.4	0	0.398162	Encodes a Functional Element (Excluding Domains/Repeats) = Y; Encodes a Redundant Functional Domain = Y; Encodes a Redundant Repeat Domain = N	Indeterminate - Possibly Dispensable
NM_001304438	TMEM132E	5	0.595	0.675	0.45	7.36	9.37	1.55	1.275	0.48	1.025	0.505	0.33	0.64	0.47	0	0	0	0.012079	Encodes a Functional Element (Excluding Domains/Repeats) = Y; Encodes a Redundant Functional Domain = N; Encodes a Redundant Repeat Domain = N	Indeterminate - Possibly Dispensable
NM_001304438	TMEM132E	3	0.595	0.675	0.45	7.36	9.37	1.55	1.275	0.48	1.025	0.505	0.33	0.64	0.47	0	0	0	0.012079	Encodes a Functional Element (Excluding Domains/Repeats) = Y; Encodes a Redundant Functional Domain = N; Encodes a Redundant Repeat Domain = N	Indeterminate - Possibly Dispensable
NM_001304438	TMEM132E	8	0.595	0.675	0.45	7.36	9.37	1.55	1.275	0.48	1.025	0.505	0.33	0.64	0.47	0	0	0	0.012079	Encodes a Functional Element (Excluding Domains/Repeats) = Y; Encodes a Redundant Functional Domain = N; Encodes a Redundant Repeat Domain = N	Indeterminate - Possibly Dispensable
NM_032635	TMEM147	3	38.935	40.775	48.65	49.675	46.8	40.36	47.625	35.745	50.045	50.12	44.82	50.56	46.84	49.555	103.52	22.27	54.7841	Encodes a Functional Element (Excluding Domains/Repeats) = Y; Encodes a Redundant Functional Domain = N; Encodes a Redundant Repeat Domain = N	Indeterminate - Possibly Dispensable
NM_001044385	TMEM237	4	0.64	0.915	1.03	2.35	1.75	1.05	1.205	0.575	0.83	1.055	0.49	0.38	0.61	0	1.18	0.01	43.8041	Encodes a Functional Element (Excluding Domains/Repeats) = Y; Encodes a Redundant Functional Domain = N; Encodes a Redundant Repeat Domain = N	Indeterminate - Possibly Dispensable
NM_017799	TMEM260	14	0.55	0.66	0.94	3.255	3.51	1.22	1.15	0.79	0.935	0.995	0.75	1.69	0.83	2.91	4.53	0.6	6.75658	Encodes a Functional Element (Excluding Domains/Repeats) = Y; Encodes a Redundant Functional Domain = N; Encodes a Redundant Repeat Domain = N	Indeterminate - Possibly Dispensable
NM_017799	TMEM260	5	0.55	0.66	0.94	3.255	3.51	1.22	1.15	0.79	0.935	0.995	0.75	1.69	0.83	2.91	4.53	0.6	6.75658	Encodes a Functional Element (Excluding Domains/Repeats) = Y; Encodes a Redundant Functional Domain = N; Encodes a Redundant Repeat Domain = N	Indeterminate - Possibly Dispensable
NM_017799	TMEM260	13	0.55	0.66	0.94	3.255	3.51	1.22	1.15	0.79	0.935	0.995	0.75	1.69	0.83	2.91	4.53	0.6	6.75658	Encodes a Functional Element (Excluding Domains/Repeats) = Y; Encodes a Redundant Functional Domain = N; Encodes a Redundant Repeat Domain = N	Indeterminate - Possibly Dispensable
NM_017799	TMEM260	6	0.55	0.66	0.94	3.255	3.51	1.22	1.15	0.79	0.935	0.995	0.75	1.69	0.83	2.91	4.53	0.6	6.75658	Encodes a Functional Element (Excluding Domains/Repeats) = Y; Encodes a Redundant Functional Domain = N; Encodes a Redundant Repeat Domain = N	Indeterminate - Possibly Dispensable
NM_024334	TMEM43	9	8.94	9.98	12.46	24	25.6	13.51	12.565	9.755	12.225	12.545	10.6	13.75	9.67	20.23	84.95	7.26	21.658	Encodes a Functional Element (Excluding Domains/Repeats) = Y; Encodes a Redundant Functional Domain = N; Encodes a Redundant Repeat Domain = N	Indeterminate - Possibly Dispensable
NM_024334	TMEM43	10	8.94	9.98	12.46	24	25.6	13.51	12.565	9.755	12.225	12.545	10.6	13.75	9.67	20.23	84.95	7.26	21.658	Encodes a Functional Element (Excluding Domains/Repeats) = Y; Encodes a Redundant Functional Domain = N; Encodes a Redundant Repeat Domain = N	Indeterminate - Possibly Dispensable
NM_014698	TMEM63A	18	11.02	5.215	11.99	3.67	6.16	9.82	7.36	21.38	10.855	6.85	14.53	82.55	28.865	12.2	10.46	13.68	3.76708	Encodes a Functional Element (Excluding Domains/Repeats) = Y; Encodes a Redundant Functional Domain = N; Encodes a Redundant Repeat Domain = N	Indeterminate - Possibly Dispensable
NM_014698	TMEM63A	11	11.02	5.215	11.99	3.67	6.16	9.82	7.36	21.38	10.855	6.85	14.53	82.55	28.865	12.2	10.46	13.68	3.76708	Encodes a Functional Element (Excluding Domains/Repeats) = Y; Encodes a Redundant Functional Domain = N; Encodes a Redundant Repeat Domain = N	Indeterminate - Possibly Dispensable
NM_014698	TMEM63A	17	11.02	5.215	11.99	3.67	6.16	9.82	7.36	21.38	10.855	6.85	14.53	82.55	28.865	12.2	10.46	13.68	3.76708	Encodes a Functional Element (Excluding Domains/Repeats) = Y; Encodes a Redundant Functional Domain = N; Encodes a Redundant Repeat Domain = N	Indeterminate - Possibly Dispensable
NM_014698	TMEM63A	21	11.02	5.215	11.99	3.67	6.16	9.82	7.36	21.38	10.855	6.85	14.53	82.55	28.865	12.2	10.46	13.68	3.76708	Encodes a Functional Element (Excluding Domains/Repeats) = Y; Encodes a Redundant Functional Domain = N; Encodes a Redundant Repeat Domain = N	Indeterminate - Possibly Dispensable
NM_014698	TMEM63A	23	11.02	5.215	11.99	3.67	6.16	9.82	7.36	21.38	10.855	6.85	14.53	82.55	28.865	12.2	10.46	13.68	3.76708	Encodes a Functional Element (Excluding Domains/Repeats) = Y; Encodes a Redundant Functional Domain = N; Encodes a Redundant Repeat Domain = N	Indeterminate - Possibly Dispensable
NM_018426	TMEM63B	4	2.46	3.265	3.4	4.405	5.37	4.41	4.53	2.72	3.22	3.16	2.97	6.39	2.915	2.84	9.53	2.91	1.63707	Encodes a Functional Element (Excluding Domains/Repeats) = Y; Encodes a Redundant Functional Domain = N; Encodes a Redundant Repeat Domain = N	Indeterminate - Possibly Dispensable
NM_018426	TMEM63B	18	2.46	3.265	3.4	4.405	5.37	4.41	4.53	2.72	3.22	3.16	2.97	6.39	2.915	2.84	9.53	2.91	1.63707	Encodes a Functional Element (Excluding Domains/Repeats) = Y; Encodes a Redundant Functional Domain = N; Encodes a Redundant Repeat Domain = N	Indeterminate - Possibly Dispensable
NM_018426	TMEM63B	11	2.46	3.265	3.4	4.405	5.37	4.41	4.53	2.72	3.22	3.16	2.97	6.39	2.915	2.84	9.53	2.91	1.63707	Encodes a Functional Element (Excluding Domains/Repeats) = Y; Encodes a Redundant Functional Domain = N; Encodes a Redundant Repeat Domain = N	Indeterminate - Possibly Dispensable
NM_018426	TMEM63B	23	2.46	3.265	3.4	4.405	5.37	4.41	4.53	2.72	3.22	3.16	2.97	6.39	2.915	2.84	9.53	2.91	1.63707	Encodes a Functional Element (Excluding Domains/Repeats) = Y; Encodes a Redundant Functional Domain = N; Encodes a Redundant Repeat Domain = N	Indeterminate - Possibly Dispensable
NM_018426	TMEM63B	17	2.46	3.265	3.4	4.405	5.37	4.41	4.53	2.72	3.22	3.16	2.97	6.39	2.915	2.84	9.53	2.91	1.63707	Encodes a Functional Element (Excluding Domains/Repeats) = Y; Encodes a Redundant Functional Domain = N; Encodes a Redundant Repeat Domain = N	Indeterminate - Possibly Dispensable
NM_018426	TMEM63B	14	2.46	3.265	3.4	4.405	5.37	4.41	4.53	2.72	3.22	3.16	2.97	6.39	2.915	2.84	9.53	2.91	1.63707	Encodes a Functional Element (Excluding Domains/Repeats) = Y; Encodes a Redundant Functional Domain = N; Encodes a Redundant Repeat Domain = N	Indeterminate - Possibly Dispensable
NM_018426	TMEM63B	21	2.46	3.265	3.4	4.405	5.37	4.41	4.53	2.72	3.22	3.16	2.97	6.39	2.915	2.84	9.53	2.91	1.63707	Encodes a Functional Element (Excluding Domains/Repeats) = Y; Encodes a Redundant Functional Domain = N; Encodes a Redundant Repeat Domain = N	Indeterminate - Possibly Dispensable
NM_020431	TMEM63C	18	2.76	4.61	4.35	42.29	49.14	10.14	8.475	2.63	10.175	6.445	3.7	1.59	4.69	0.1	0.01	0.04	2.73948	Encodes a Functional Element (Excluding Domains/Repeats) = Y; Encodes a Redundant Functional Domain = N; Encodes a Redundant Repeat Domain = N	Indeterminate - Possibly Dispensable
NM_020431	TMEM63C	23	2.76	4.61	4.35	42.29	49.14	10.14	8.475	2.63	10.175	6.445	3.7	1.59	4.69	0.1	0.01	0.04	2.73948	Encodes a Functional Element (Excluding Domains/Repeats) = Y; Encodes a Redundant Functional Domain = N; Encodes a Redundant Repeat Domain = N	Indeterminate - Possibly Dispensable
NM_020431	TMEM63C	11	2.76	4.61	4.35	42.29	49.14	10.14	8.475	2.63	10.175	6.445	3.7	1.59	4.69	0.1	0.01	0.04	2.73948	Encodes a Functional Element (Excluding Domains/Repeats) = Y; Encodes a Redundant Functional Domain = N; Encodes a Redundant Repeat Domain = N	Indeterminate - Possibly Dispensable
NM_020431	TMEM63C	17	2.76	4.61	4.35	42.29	49.14	10.14	8.475	2.63	10.175	6.445	3.7	1.59	4.69	0.1	0.01	0.04	2.73948	Encodes a Functional Element (Excluding Domains/Repeats) = Y; Encodes a Redundant Functional Domain = N; Encodes a Redundant Repeat Domain = N	Indeterminate - Possibly Dispensable
NM_020431	TMEM63C	14	2.76	4.61	4.35	42.29	49.14	10.14	8.475	2.63	10.175	6.445	3.7	1.59	4.69	0.1	0.01	0.04	2.73948	Encodes a Functional Element (Excluding Domains/Repeats) = Y; Encodes a Redundant Functional Domain = N; Encodes a Redundant Repeat Domain = N	Indeterminate - Possibly Dispensable
NM_020431	TMEM63C	21	2.76	4.61	4.35	42.29	49.14	10.14	8.475	2.63	10.175	6.445	3.7	1.59	4.69	0.1	0.01	0.04	2.73948	Encodes a Functional Element (Excluding Domains/Repeats) = Y; Encodes a Redundant Functional Domain = N; Encodes a Redundant Repeat Domain = N	Indeterminate - Possibly Dispensable
NM_194291	TMEM65	2	3.035	4.39	1.64	6.475	4.73	3.34	5.29	2.115	3.45	1.585	1.29	3.25	2.32	0.905	3.13	0.77	3.28613	Encodes a Functional Element (Excluding Domains/Repeats) = Y; Encodes a Redundant Functional Domain = N; Encodes a Redundant Repeat Domain = N	Indeterminate - Possibly Dispensable
NM_153704	TMEM67	15	0.53	0.55	1.01	0.72	0.66	0.68	0.73	0.65	1.03	0.905	0.61	0.28	0.375	0.715	1.79	0.14	2.15146	Encodes a Functional Element (Excluding Domains/Repeats) = Y; Encodes a Redundant Functional Domain = N; Encodes a Redundant Repeat Domain = N	Indeterminate - Possibly Dispensable
NM_153704	TMEM67	11	0.53	0.55	1.01	0.72	0.66	0.68	0.73	0.65	1.03	0.905	0.61	0.28	0.375	0.715	1.79	0.14	2.15146	Encodes a Functional Element (Excluding Domains/Repeats) = Y; Encodes a Redundant Functional Domain = N; Encodes a Redundant Repeat Domain = N	Indeterminate - Possibly Dispensable
NM_153704	TMEM67	22	0.53	0.55	1.01	0.72	0.66	0.68	0.73	0.65	1.03	0.905	0.61	0.28	0.375	0.715	1.79	0.14	2.15146	Encodes a Functional Element (Excluding Domains/Repeats) = Y; Encodes a Redundant Functional Domain = N; Encodes a Redundant Repeat Domain = N	Indeterminate - Possibly Dispensable
NM_153704	TMEM67	10	0.53	0.55	1.01	0.72	0.66	0.68	0.73	0.65	1.03	0.905	0.61	0.28	0.375	0.715	1.79	0.14	2.15146	Encodes a Functional Element (Excluding Domains/Repeats) = Y; Encodes a Redundant Functional Domain = N; Encodes a Redundant Repeat Domain = N	Indeterminate - Possibly Dispensable
NM_153704	TMEM67	18	0.53	0.55	1.01	0.72	0.66	0.68	0.73	0.65	1.03	0.905	0.61	0.28	0.375	0.715	1.79	0.14	2.15146	Encodes a Functional Element (Excluding Domains/Repeats) = Y; Encodes a Redundant Functional Domain = N; Encodes a Redundant Repeat Domain = N	Indeterminate - Possibly Dispensable
NM_153704	TMEM67	16	0.53	0.55	1.01	0.72	0.66	0.68	0.73	0.65	1.03	0.905	0.61	0.28	0.375	0.715	1.79	0.14	2.15146	Encodes a Functional Element (Excluding Domains/Repeats) = Y; Encodes a Redundant Functional Domain = N; Encodes a Redundant Repeat Domain = N	Indeterminate - Possibly Dispensable
NM_153704	TMEM67	17	0.53	0.55	1.01	0.72	0.66	0.68	0.73	0.65	1.03	0.905	0.61	0.28	0.375	0.715	1.79	0.14	2.15146	Encodes a Functional Element (Excluding Domains/Repeats) = Y; Encodes a Redundant Functional Domain = N; Encodes a Redundant Repeat Domain = N	Indeterminate - Possibly Dispensable
NM_153704	TMEM67	25	0.53	0.55	1.01	0.72	0.66	0.68	0.73	0.65	1.03	0.905	0.61	0.28	0.375	0.715	1.79	0.14	2.15146	Encodes a Functional Element (Excluding Domains/Repeats) = Y; Encodes a Redundant Functional Domain = N; Encodes a Redundant Repeat Domain = N	Indeterminate - Possibly Dispensable
NM_153704	TMEM67	23	0.53	0.55	1.01	0.72	0.66	0.68	0.73	0.65	1.03	0.905	0.61	0.28	0.375	0.715	1.79	0.14	2.15146	Encodes a Functional Element (Excluding Domains/Repeats) = Y; Encodes a Redundant Functional Domain = N; Encodes a Redundant Repeat Domain = N	Indeterminate - Possibly Dispensable
NM_153704	TMEM67	24	0.53	0.55	1.01	0.72	0.66	0.68	0.73	0.65	1.03	0.905	0.61	0.28	0.375	0.715	1.79	0.14	2.15146	Encodes a Functional Element (Excluding Domains/Repeats) = Y; Encodes a Redundant Functional Domain = N; Encodes a Redundant Repeat Domain = N	Indeterminate - Possibly Dispensable
NM_153704	TMEM67	21	0.53	0.55	1.01	0.72	0.66	0.68	0.73	0.65	1.03	0.905	0.61	0.28	0.375	0.715	1.79	0.14	2.15146	Encodes a Functional Element (Excluding Domains/Repeats) = Y; Encodes a Redundant Functional Domain = N; Encodes a Redundant Repeat Domain = N	Indeterminate - Possibly Dispensable
NM_153704	TMEM67	7	0.53	0.55	1.01	0.72	0.66	0.68	0.73	0.65	1.03	0.905	0.61	0.28	0.375	0.715	1.79	0.14	2.15146	Encodes a Functional Element (Excluding Domains/Repeats) = Y; Encodes a Redundant Functional Domain = N; Encodes a Redundant Repeat Domain = N	Indeterminate - Possibly Dispensable
NM_153704	TMEM67	6	0.53	0.55	1.01	0.72	0.66	0.68	0.73	0.65	1.03	0.905	0.61	0.28	0.375	0.715	1.79	0.14	2.15146	Encodes a Functional Element (Excluding Domains/Repeats) = Y; Encodes a Redundant Functional Domain = N; Encodes a Redundant Repeat Domain = N	Indeterminate - Possibly Dispensable
NM_014738	TMEM94	11	17.64	18.62	19.68	18.455	21.94	23.81	18.175	11.675	10.625	23.735	17.23	12.07	11.805	10.98	7.84	4.29	0.822331	Encodes a Functional Element (Excluding Domains/Repeats) = Y; Encodes a Redundant Functional Domain = N; Encodes a Redundant Repeat Domain = N	Indeterminate - Possibly Dispensable
NM_014738	TMEM94	25	17.64	18.62	19.68	18.455	21.94	23.81	18.175	11.675	10.625	23.735	17.23	12.07	11.805	10.98	7.84	4.29	0.822331	Encodes a Functional Element (Excluding Domains/Repeats) = Y; Encodes a Redundant Functional Domain = N; Encodes a Redundant Repeat Domain = N	Indeterminate - Possibly Dispensable
NM_014738	TMEM94	9	17.64	18.62	19.68	18.455	21.94	23.81	18.175	11.675	10.625	23.735	17.23	12.07	11.805	10.98	7.84	4.29	0.822331	Encodes a Functional Element (Excluding Domains/Repeats) = Y; Encodes a Redundant Functional Domain = N; Encodes a Redundant Repeat Domain = N	Indeterminate - Possibly Dispensable
NM_014738	TMEM94	12	17.64	18.62	19.68	18.455	21.94	23.81	18.175	11.675	10.625	23.735	17.23	12.07	11.805	10.98	7.84	4.29	0.822331	Encodes a Functional Element (Excluding Domains/Repeats) = Y; Encodes a Redundant Functional Domain = N; Encodes a Redundant Repeat Domain = N	Indeterminate - Possibly Dispensable
NM_014738	TMEM94	10	17.64	18.62	19.68	18.455	21.94	23.81	18.175	11.675	10.625	23.735	17.23	12.07	11.805	10.98	7.84	4.29	0.822331	Encodes a Functional Element (Excluding Domains/Repeats) = Y; Encodes a Redundant Functional Domain = N; Encodes a Redundant Repeat Domain = N	Indeterminate - Possibly Dispensable
NM_014738	TMEM94	3	17.64	18.62	19.68	18.455	21.94	23.81	18.175	11.675	10.625	23.735	17.23	12.07	11.805	10.98	7.84	4.29	0.822331	Encodes a Functional Element (Excluding Domains/Repeats) = Y; Encodes a Redundant Functional Domain = N; Encodes a Redundant Repeat Domain = N	Indeterminate - Possibly Dispensable
NM_014738	TMEM94	31	17.64	18.62	19.68	18.455	21.94	23.81	18.175	11.675	10.625	23.735	17.23	12.07	11.805	10.98	7.84	4.29	0.822331	Encodes a Functional Element (Excluding Domains/Repeats) = Y; Encodes a Redundant Functional Domain = N; Encodes a Redundant Repeat Domain = N	Indeterminate - Possibly Dispensable
NM_014738	TMEM94	16	17.64	18.62	19.68	18.455	21.94	23.81	18.175	11.675	10.625	23.735	17.23	12.07	11.805	10.98	7.84	4.29	0.822331	Encodes a Functional Element (Excluding Domains/Repeats) = Y; Encodes a Redundant Functional Domain = N; Encodes a Redundant Repeat Domain = N	Indeterminate - Possibly Dispensable
NM_014738	TMEM94	13	17.64	18.62	19.68	18.455	21.94	23.81	18.175	11.675	10.625	23.735	17.23	12.07	11.805	10.98	7.84	4.29	0.822331	Encodes a Functional Element (Excluding Domains/Repeats) = Y; Encodes a Redundant Functional Domain = N; Encodes a Redundant Repeat Domain = N	Indeterminate - Possibly Dispensable
NM_014738	TMEM94	14	17.64	18.62	19.68	18.455	21.94	23.81	18.175	11.675	10.625	23.735	17.23	12.07	11.805	10.98	7.84	4.29	0.822331	Encodes a Functional Element (Excluding Domains/Repeats) = Y; Encodes a Redundant Functional Domain = N; Encodes a Redundant Repeat Domain = N	Indeterminate - Possibly Dispensable
NM_015544	TMEM98	7	1.565	0.69	2.21	1.225	1.5	1.17	0.88	2.385	1.39	1.25	2.31	4.23	2.835	0	1.45	0.25	3.41278	Encodes a Functional Element (Excluding Domains/Repeats) = Y; Encodes a Redundant Functional Domain = N; Encodes a Redundant Repeat Domain = N	Indeterminate - Possibly Dispensable
NM_018196	TMLHE	5	2.815	2.76	3	2.895	3.26	3.04	3.105	2.13	2.625	3.025	2.55	3.86	2.785	3.365	3.13	1.56	10.4616	Encodes a Functional Element (Excluding Domains/Repeats) = Y; Encodes a Redundant Functional Domain = N; Encodes a Redundant Repeat Domain = N	Indeterminate - Possibly Dispensable
NM_002772	TMPRSS15	14	0	0	0.01	0	0	0	0	0	0.01	0.01	0.01	0	0	0	0	0	0.0109044	Encodes a Functional Element (Excluding Domains/Repeats) = Y; Encodes a Redundant Functional Domain = Y; Encodes a Redundant Repeat Domain = N	Indeterminate - Possibly Dispensable
NM_002772	TMPRSS15	15	0	0	0.01	0	0	0	0	0	0.01	0.01	0.01	0	0	0	0	0	0.0109044	Encodes a Functional Element (Excluding Domains/Repeats) = Y; Encodes a Redundant Functional Domain = Y; Encodes a Redundant Repeat Domain = N	Indeterminate - Possibly Dispensable
NM_002772	TMPRSS15	6	0	0	0.01	0	0	0	0	0	0.01	0.01	0.01	0	0	0	0	0	0.0109044	Encodes a Functional Element (Excluding Domains/Repeats) = Y; Encodes a Redundant Functional Domain = Y; Encodes a Redundant Repeat Domain = N	Indeterminate - Possibly Dispensable
NM_002772	TMPRSS15	9	0	0	0.01	0	0	0	0	0	0.01	0.01	0.01	0	0	0	0	0	0.0109044	Encodes a Functional Element (Excluding Domains/Repeats) = Y; Encodes a Redundant Functional Domain = Y; Encodes a Redundant Repeat Domain = N	Indeterminate - Possibly Dispensable
NM_002772	TMPRSS15	16	0	0	0.01	0	0	0	0	0	0.01	0.01	0.01	0	0	0	0	0	0.0109044	Encodes a Functional Element (Excluding Domains/Repeats) = Y; Encodes a Redundant Functional Domain = Y; Encodes a Redundant Repeat Domain = N	Indeterminate - Possibly Dispensable
NM_005656	TMPRSS2	4	0	0	0	0	0	0	0	0	0	0	0	0	0	0	0	1.65	0	Encodes a Functional Element (Excluding Domains/Repeats) = Y; Encodes a Redundant Functional Domain = N; Encodes a Redundant Repeat Domain = N	Indeterminate - Possibly Dispensable
NM_001256317	TMPRSS3	3	0.87	0.605	0.94	0.02	0.05	0.49	0.37	0.18	0.3	1.17	0.65	0	0.6	0.64	0	0.07	2.68005	Encodes a Functional Element (Excluding Domains/Repeats) = Y; Encodes a Redundant Functional Domain = N; Encodes a Redundant Repeat Domain = N	Indeterminate - Possibly Dispensable
NM_001374504	TMPRSS6	12	0	0	0	0	0	0	0	0	0	0	0	0	0	0	0	3.8	0	Encodes a Functional Element (Excluding Domains/Repeats) = Y; Encodes a Redundant Functional Domain = Y; Encodes a Redundant Repeat Domain = N	Indeterminate - Possibly Dispensable
NM_181783	TMTC3	3	1.15	1.605	1.42	4.24	4.41	1.72	2.085	1.34	2.075	1.52	1.18	1.6	1.32	1.2	9.34	1.38	10.3241	Encodes a Functional Element (Excluding Domains/Repeats) = Y; Encodes a Redundant Functional Domain = N; Encodes a Redundant Repeat Domain = N	Indeterminate - Possibly Dispensable
NM_019022	TMX3	8	5.12	7.585	6.56	20.865	16.18	7.82	11.9	5.71	8.12	8.27	5.37	6.56	5.415	16.185	32.25	5.86	31.7525	Encodes a Functional Element (Excluding Domains/Repeats) = Y; Encodes a Redundant Functional Domain = N; Encodes a Redundant Repeat Domain = N	Indeterminate - Possibly Dispensable
NM_019022	TMX3	10	5.12	7.585	6.56	20.865	16.18	7.82	11.9	5.71	8.12	8.27	5.37	6.56	5.415	16.185	32.25	5.86	31.7525	Encodes a Functional Element (Excluding Domains/Repeats) = Y; Encodes a Redundant Functional Domain = N; Encodes a Redundant Repeat Domain = N	Indeterminate - Possibly Dispensable
NM_019022	TMX3	12	5.12	7.585	6.56	20.865	16.18	7.82	11.9	5.71	8.12	8.27	5.37	6.56	5.415	16.185	32.25	5.86	31.7525	Encodes a Functional Element (Excluding Domains/Repeats) = Y; Encodes a Redundant Functional Domain = N; Encodes a Redundant Repeat Domain = N	Indeterminate - Possibly Dispensable
NM_019022	TMX3	13	5.12	7.585	6.56	20.865	16.18	7.82	11.9	5.71	8.12	8.27	5.37	6.56	5.415	16.185	32.25	5.86	31.7525	Encodes a Functional Element (Excluding Domains/Repeats) = Y; Encodes a Redundant Functional Domain = N; Encodes a Redundant Repeat Domain = N	Indeterminate - Possibly Dispensable
NM_019022	TMX3	15	5.12	7.585	6.56	20.865	16.18	7.82	11.9	5.71	8.12	8.27	5.37	6.56	5.415	16.185	32.25	5.86	31.7525	Encodes a Functional Element (Excluding Domains/Repeats) = Y; Encodes a Redundant Functional Domain = N; Encodes a Redundant Repeat Domain = N	Indeterminate - Possibly Dispensable
NM_002160	TNC	9	0.345	0.305	0.35	0	0	0.31	0.165	0.695	1.305	0.35	0.19	0.18	1.63	0	25.51	0.08	0.897261	Encodes a Functional Element (Excluding Domains/Repeats) = N; Encodes a Redundant Functional Domain = Y; Encodes a Redundant Repeat Domain = N	Indeterminate - Possibly Dispensable
NM_002160	TNC	19	0.345	0.305	0.35	0	0	0.31	0.165	0.695	1.305	0.35	0.19	0.18	1.63	0	25.51	0.08	0.897261	Encodes a Functional Element (Excluding Domains/Repeats) = N; Encodes a Redundant Functional Domain = Y; Encodes a Redundant Repeat Domain = N	Indeterminate - Possibly Dispensable
NM_002160	TNC	21	0.345	0.305	0.35	0	0	0.31	0.165	0.695	1.305	0.35	0.19	0.18	1.63	0	25.51	0.08	0.897261	Encodes a Functional Element (Excluding Domains/Repeats) = N; Encodes a Redundant Functional Domain = Y; Encodes a Redundant Repeat Domain = N	Indeterminate - Possibly Dispensable
NM_002160	TNC	4	0.345	0.305	0.35	0	0	0.31	0.165	0.695	1.305	0.35	0.19	0.18	1.63	0	25.51	0.08	0.897261	Encodes a Functional Element (Excluding Domains/Repeats) = N; Encodes a Redundant Functional Domain = Y; Encodes a Redundant Repeat Domain = N	Indeterminate - Possibly Dispensable
NM_002160	TNC	20	0.345	0.305	0.35	0	0	0.31	0.165	0.695	1.305	0.35	0.19	0.18	1.63	0	25.51	0.08	0.897261	Encodes a Functional Element (Excluding Domains/Repeats) = N; Encodes a Redundant Functional Domain = Y; Encodes a Redundant Repeat Domain = N	Indeterminate - Possibly Dispensable
NM_002160	TNC	18	0.345	0.305	0.35	0	0	0.31	0.165	0.695	1.305	0.35	0.19	0.18	1.63	0	25.51	0.08	0.897261	Encodes a Functional Element (Excluding Domains/Repeats) = N; Encodes a Redundant Functional Domain = Y; Encodes a Redundant Repeat Domain = N	Indeterminate - Possibly Dispensable
NM_002160	TNC	8	0.345	0.305	0.35	0	0	0.31	0.165	0.695	1.305	0.35	0.19	0.18	1.63	0	25.51	0.08	0.897261	Encodes a Functional Element (Excluding Domains/Repeats) = Y; Encodes a Redundant Functional Domain = Y; Encodes a Redundant Repeat Domain = N	Indeterminate - Possibly Dispensable
NM_002160	TNC	10	0.345	0.305	0.35	0	0	0.31	0.165	0.695	1.305	0.35	0.19	0.18	1.63	0	25.51	0.08	0.897261	Encodes a Functional Element (Excluding Domains/Repeats) = N; Encodes a Redundant Functional Domain = Y; Encodes a Redundant Repeat Domain = N	Indeterminate - Possibly Dispensable
NM_002160	TNC	7	0.345	0.305	0.35	0	0	0.31	0.165	0.695	1.305	0.35	0.19	0.18	1.63	0	25.51	0.08	0.897261	Encodes a Functional Element (Excluding Domains/Repeats) = N; Encodes a Redundant Functional Domain = Y; Encodes a Redundant Repeat Domain = N	Indeterminate - Possibly Dispensable
NM_002160	TNC	11	0.345	0.305	0.35	0	0	0.31	0.165	0.695	1.305	0.35	0.19	0.18	1.63	0	25.51	0.08	0.897261	Encodes a Functional Element (Excluding Domains/Repeats) = N; Encodes a Redundant Functional Domain = Y; Encodes a Redundant Repeat Domain = N	Indeterminate - Possibly Dispensable
NM_002160	TNC	12	0.345	0.305	0.35	0	0	0.31	0.165	0.695	1.305	0.35	0.19	0.18	1.63	0	25.51	0.08	0.897261	Encodes a Functional Element (Excluding Domains/Repeats) = N; Encodes a Redundant Functional Domain = Y; Encodes a Redundant Repeat Domain = N	Indeterminate - Possibly Dispensable
NM_002160	TNC	13	0.345	0.305	0.35	0	0	0.31	0.165	0.695	1.305	0.35	0.19	0.18	1.63	0	25.51	0.08	0.897261	Encodes a Functional Element (Excluding Domains/Repeats) = N; Encodes a Redundant Functional Domain = Y; Encodes a Redundant Repeat Domain = N	Indeterminate - Possibly Dispensable
NM_002160	TNC	14	0.345	0.305	0.35	0	0	0.31	0.165	0.695	1.305	0.35	0.19	0.18	1.63	0	25.51	0.08	0.897261	Encodes a Functional Element (Excluding Domains/Repeats) = N; Encodes a Redundant Functional Domain = Y; Encodes a Redundant Repeat Domain = N	Indeterminate - Possibly Dispensable
NM_002160	TNC	15	0.345	0.305	0.35	0	0	0.31	0.165	0.695	1.305	0.35	0.19	0.18	1.63	0	25.51	0.08	0.897261	Encodes a Functional Element (Excluding Domains/Repeats) = N; Encodes a Redundant Functional Domain = Y; Encodes a Redundant Repeat Domain = N	Indeterminate - Possibly Dispensable
NM_002160	TNC	16	0.345	0.305	0.35	0	0	0.31	0.165	0.695	1.305	0.35	0.19	0.18	1.63	0	25.51	0.08	0.897261	Encodes a Functional Element (Excluding Domains/Repeats) = N; Encodes a Redundant Functional Domain = Y; Encodes a Redundant Repeat Domain = N	Indeterminate - Possibly Dispensable
NM_002160	TNC	17	0.345	0.305	0.35	0	0	0.31	0.165	0.695	1.305	0.35	0.19	0.18	1.63	0	25.51	0.08	0.897261	Encodes a Functional Element (Excluding Domains/Repeats) = N; Encodes a Redundant Functional Domain = Y; Encodes a Redundant Repeat Domain = N	Indeterminate - Possibly Dispensable
NM_003839	TNFRSF11A	7	0.1	0.29	0.11	0.06	0.09	0.56	0.575	0.07	0.08	0.115	0.08	0.38	0.1	0.75	0.02	0.04	0.215931	Encodes a Functional Element (Excluding Domains/Repeats) = Y; Encodes a Redundant Functional Domain = N; Encodes a Redundant Repeat Domain = N	Indeterminate - Possibly Dispensable
NM_003839	TNFRSF11A	3	0.1	0.29	0.11	0.06	0.09	0.56	0.575	0.07	0.08	0.115	0.08	0.38	0.1	0.75	0.02	0.04	0.215931	Encodes a Functional Element (Excluding Domains/Repeats) = Y; Encodes a Redundant Functional Domain = N; Encodes a Redundant Repeat Domain = Y	Indeterminate - Possibly Dispensable
NM_003839	TNFRSF11A	4	0.1	0.29	0.11	0.06	0.09	0.56	0.575	0.07	0.08	0.115	0.08	0.38	0.1	0.75	0.02	0.04	0.215931	Encodes a Functional Element (Excluding Domains/Repeats) = Y; Encodes a Redundant Functional Domain = N; Encodes a Redundant Repeat Domain = Y	Indeterminate - Possibly Dispensable
NM_001065	TNFRSF1A	7	10.595	7.95	9	4.3	6.34	10.83	7.87	8.56	8.805	7.86	8.11	12.12	11.985	7.95	111.17	59.89	2.5147	Encodes a Functional Element (Excluding Domains/Repeats) = Y; Encodes a Redundant Functional Domain = N; Encodes a Redundant Repeat Domain = N	Indeterminate - Possibly Dispensable
NM_001065	TNFRSF1A	3	10.595	7.95	9	4.3	6.34	10.83	7.87	8.56	8.805	7.86	8.11	12.12	11.985	7.95	111.17	59.89	2.5147	Encodes a Functional Element (Excluding Domains/Repeats) = Y; Encodes a Redundant Functional Domain = N; Encodes a Redundant Repeat Domain = Y	Indeterminate - Possibly Dispensable
NM_003809	TNFSF12	2	35.62	41.15	26.71	43.725	42.51	40.88	43.12	24.945	24.875	28.255	23.38	17.83	23.915	6.84	18.04	7.49	1.02173	Encodes a Functional Element (Excluding Domains/Repeats) = Y; Encodes a Redundant Functional Domain = N; Encodes a Redundant Repeat Domain = N	Indeterminate - Possibly Dispensable
NM_015028	TNIK	21	6.33	6.58	9.25	5.25	5.56	6.46	6.625	4.47	5.92	8.555	6.98	2.97	3.835	7.15	0.62	0.48	17.1891	Encodes a Functional Element (Excluding Domains/Repeats) = Y; Encodes a Redundant Functional Domain = N; Encodes a Redundant Repeat Domain = N	Indeterminate - Possibly Dispensable
NM_015028	TNIK	14	6.33	6.58	9.25	5.25	5.56	6.46	6.625	4.47	5.92	8.555	6.98	2.97	3.835	7.15	0.62	0.48	17.1891	Encodes a Functional Element (Excluding Domains/Repeats) = Y; Encodes a Redundant Functional Domain = N; Encodes a Redundant Repeat Domain = N	Indeterminate - Possibly Dispensable
NM_015028	TNIK	13	6.33	6.58	9.25	5.25	5.56	6.46	6.625	4.47	5.92	8.555	6.98	2.97	3.835	7.15	0.62	0.48	17.1891	Encodes a Functional Element (Excluding Domains/Repeats) = Y; Encodes a Redundant Functional Domain = N; Encodes a Redundant Repeat Domain = N	Indeterminate - Possibly Dispensable
NM_015028	TNIK	16	6.33	6.58	9.25	5.25	5.56	6.46	6.625	4.47	5.92	8.555	6.98	2.97	3.835	7.15	0.62	0.48	17.1891	Encodes a Functional Element (Excluding Domains/Repeats) = Y; Encodes a Redundant Functional Domain = N; Encodes a Redundant Repeat Domain = N	Indeterminate - Possibly Dispensable
NM_015028	TNIK	24	6.33	6.58	9.25	5.25	5.56	6.46	6.625	4.47	5.92	8.555	6.98	2.97	3.835	7.15	0.62	0.48	17.1891	Encodes a Functional Element (Excluding Domains/Repeats) = Y; Encodes a Redundant Functional Domain = N; Encodes a Redundant Repeat Domain = N	Indeterminate - Possibly Dispensable
NM_015028	TNIK	15	6.33	6.58	9.25	5.25	5.56	6.46	6.625	4.47	5.92	8.555	6.98	2.97	3.835	7.15	0.62	0.48	17.1891	Encodes a Functional Element (Excluding Domains/Repeats) = Y; Encodes a Redundant Functional Domain = N; Encodes a Redundant Repeat Domain = N	Indeterminate - Possibly Dispensable
NM_015028	TNIK	17	6.33	6.58	9.25	5.25	5.56	6.46	6.625	4.47	5.92	8.555	6.98	2.97	3.835	7.15	0.62	0.48	17.1891	Encodes a Functional Element (Excluding Domains/Repeats) = Y; Encodes a Redundant Functional Domain = N; Encodes a Redundant Repeat Domain = N	Indeterminate - Possibly Dispensable
NM_001382273	TNK2	12	21.035	32.76	16.7	23.095	28.18	40.03	37.17	14.84	17.32	23.025	12.38	5.95	12	2.7	0.25	1.11	4.2196	Encodes a Functional Element (Excluding Domains/Repeats) = Y; Encodes a Redundant Functional Domain = N; Encodes a Redundant Repeat Domain = N	Indeterminate - Possibly Dispensable
NM_003281	TNNI1	4	0	0	0	0	0.01	0.01	0	0	0	0	0	0.01	0	0.02	0	0.13	0.0239112	Encodes a Functional Element (Excluding Domains/Repeats) = Y; Encodes a Redundant Functional Domain = N; Encodes a Redundant Repeat Domain = N	Indeterminate - Possibly Dispensable
NM_003282	TNNI2	4	0	0	0	0	0	0	0	0	0	0	0	0	0	0	0	0	0	Encodes a Functional Element (Excluding Domains/Repeats) = Y; Encodes a Redundant Functional Domain = N; Encodes a Redundant Repeat Domain = N	Indeterminate - Possibly Dispensable
NM_000363	TNNI3	4	0.245	0.1	0.4	0.1	0.21	0.32	0.11	0.41	0.54	0.19	0.1	0.21	0.15	0.08	0	0.1	0.0410263	Encodes a Functional Element (Excluding Domains/Repeats) = Y; Encodes a Redundant Functional Domain = N; Encodes a Redundant Repeat Domain = N	Indeterminate - Possibly Dispensable
NM_015978	TNNI3K	12	0.685	1.15	0.7	3.79	3.38	1.85	1.925	0.7	1.025	0.9	0.6	1.08	0.655	0	0	0	2.39766	Encodes a Functional Element (Excluding Domains/Repeats) = N; Encodes a Redundant Functional Domain = N; Encodes a Redundant Repeat Domain = Y	Indeterminate - Possibly Dispensable
NM_015978	TNNI3K	6	0.685	1.15	0.7	3.79	3.38	1.85	1.925	0.7	1.025	0.9	0.6	1.08	0.655	0	0	0	2.39766	Encodes a Functional Element (Excluding Domains/Repeats) = N; Encodes a Redundant Functional Domain = N; Encodes a Redundant Repeat Domain = Y	Indeterminate - Possibly Dispensable
NM_015978	TNNI3K	9	0.685	1.15	0.7	3.79	3.38	1.85	1.925	0.7	1.025	0.9	0.6	1.08	0.655	0	0	0	2.39766	Encodes a Functional Element (Excluding Domains/Repeats) = N; Encodes a Redundant Functional Domain = N; Encodes a Redundant Repeat Domain = Y	Indeterminate - Possibly Dispensable
NM_015978	TNNI3K	5	0.685	1.15	0.7	3.79	3.38	1.85	1.925	0.7	1.025	0.9	0.6	1.08	0.655	0	0	0	2.39766	Encodes a Functional Element (Excluding Domains/Repeats) = N; Encodes a Redundant Functional Domain = N; Encodes a Redundant Repeat Domain = Y	Indeterminate - Possibly Dispensable
NM_015978	TNNI3K	11	0.685	1.15	0.7	3.79	3.38	1.85	1.925	0.7	1.025	0.9	0.6	1.08	0.655	0	0	0	2.39766	Encodes a Functional Element (Excluding Domains/Repeats) = N; Encodes a Redundant Functional Domain = N; Encodes a Redundant Repeat Domain = Y	Indeterminate - Possibly Dispensable
NM_003283	TNNT1	4	0.14	0.15	0.08	0	0	0.13	0.12	0.1	0	0.08	0.08	0	0	0	0	0	0	Encodes a Functional Element (Excluding Domains/Repeats) = Y; Encodes a Redundant Functional Domain = N; Encodes a Redundant Repeat Domain = N	Indeterminate - Possibly Dispensable
NM_003283	TNNT1	5	0.14	0.15	0.08	0	0	0.13	0.12	0.1	0	0.08	0.08	0	0	0	0	0	0	Encodes a Functional Element (Excluding Domains/Repeats) = Y; Encodes a Redundant Functional Domain = N; Encodes a Redundant Repeat Domain = N	Indeterminate - Possibly Dispensable
NM_003283	TNNT1	9	0.14	0.15	0.08	0	0	0.13	0.12	0.1	0	0.08	0.08	0	0	0	0	0	0	Encodes a Functional Element (Excluding Domains/Repeats) = Y; Encodes a Redundant Functional Domain = N; Encodes a Redundant Repeat Domain = N	Indeterminate - Possibly Dispensable
NM_001276345	TNNT2	13	0	2.915	0	0	0	9.27	14.32	0	0	0	0	0	0	0	0	0	0.273293	Encodes a Functional Element (Excluding Domains/Repeats) = Y; Encodes a Redundant Functional Domain = N; Encodes a Redundant Repeat Domain = N	Indeterminate - Possibly Dispensable
NM_001276345	TNNT2	4	0	2.915	0	0	0	9.27	14.32	0	0	0	0	0	0	0	0	0	0.273293	Encodes a Functional Element (Excluding Domains/Repeats) = Y; Encodes a Redundant Functional Domain = N; Encodes a Redundant Repeat Domain = N	Indeterminate - Possibly Dispensable
NM_001276345	TNNT2	5	0	2.915	0	0	0	9.27	14.32	0	0	0	0	0	0	0	0	0	0.273293	Encodes a Functional Element (Excluding Domains/Repeats) = Y; Encodes a Redundant Functional Domain = N; Encodes a Redundant Repeat Domain = N	Indeterminate - Possibly Dispensable
NM_001276345	TNNT2	7	0	2.915	0	0	0	9.27	14.32	0	0	0	0	0	0	0	0	0	0.273293	Encodes a Functional Element (Excluding Domains/Repeats) = Y; Encodes a Redundant Functional Domain = N; Encodes a Redundant Repeat Domain = N	Indeterminate - Possibly Dispensable
NM_001276345	TNNT2	6	0	2.915	0	0	0	9.27	14.32	0	0	0	0	0	0	0	0	0	0.273293	Encodes a Functional Element (Excluding Domains/Repeats) = Y; Encodes a Redundant Functional Domain = N; Encodes a Redundant Repeat Domain = N	Indeterminate - Possibly Dispensable
NM_001276345	TNNT2	11	0	2.915	0	0	0	9.27	14.32	0	0	0	0	0	0	0	0	0	0.273293	Encodes a Functional Element (Excluding Domains/Repeats) = Y; Encodes a Redundant Functional Domain = N; Encodes a Redundant Repeat Domain = N	Indeterminate - Possibly Dispensable
NM_006757	TNNT3	6	0	0	0	0	0	0	0	0	0	0	0	0	0	0	0	0	0	Encodes a Functional Element (Excluding Domains/Repeats) = Y; Encodes a Redundant Functional Domain = N; Encodes a Redundant Repeat Domain = N	Indeterminate - Possibly Dispensable
NM_006757	TNNT3	4	0	0	0	0	0	0	0	0	0	0	0	0	0	0	0	0	0	Encodes a Functional Element (Excluding Domains/Repeats) = Y; Encodes a Redundant Functional Domain = N; Encodes a Redundant Repeat Domain = N	Indeterminate - Possibly Dispensable
NM_006757	TNNT3	5	0	0	0	0	0	0	0	0	0	0	0	0	0	0	0	0	0	Encodes a Functional Element (Excluding Domains/Repeats) = Y; Encodes a Redundant Functional Domain = N; Encodes a Redundant Repeat Domain = N	Indeterminate - Possibly Dispensable
NM_006757	TNNT3	7	0	0	0	0	0	0	0	0	0	0	0	0	0	0	0	0	0	Encodes a Functional Element (Excluding Domains/Repeats) = Y; Encodes a Redundant Functional Domain = N; Encodes a Redundant Repeat Domain = N	Indeterminate - Possibly Dispensable
NM_001382241	TNPO2	24	3.595	5.38	3.27	5.06	6.01	6.02	5.94	2.85	3.195	4.72	2.47	2.05	2.155	9.97	6.46	0.78	7.11035	Encodes a Functional Element (Excluding Domains/Repeats) = Y; Encodes a Redundant Functional Domain = N; Encodes a Redundant Repeat Domain = Y	Indeterminate - Possibly Dispensable
NM_001382241	TNPO2	16	3.595	5.38	3.27	5.06	6.01	6.02	5.94	2.85	3.195	4.72	2.47	2.05	2.155	9.97	6.46	0.78	7.11035	Encodes a Functional Element (Excluding Domains/Repeats) = N; Encodes a Redundant Functional Domain = N; Encodes a Redundant Repeat Domain = Y	Indeterminate - Possibly Dispensable
NM_001382241	TNPO2	21	3.595	5.38	3.27	5.06	6.01	6.02	5.94	2.85	3.195	4.72	2.47	2.05	2.155	9.97	6.46	0.78	7.11035	Encodes a Functional Element (Excluding Domains/Repeats) = N; Encodes a Redundant Functional Domain = N; Encodes a Redundant Repeat Domain = Y	Indeterminate - Possibly Dispensable
NM_001382241	TNPO2	20	3.595	5.38	3.27	5.06	6.01	6.02	5.94	2.85	3.195	4.72	2.47	2.05	2.155	9.97	6.46	0.78	7.11035	Encodes a Functional Element (Excluding Domains/Repeats) = N; Encodes a Redundant Functional Domain = N; Encodes a Redundant Repeat Domain = Y	Indeterminate - Possibly Dispensable
NM_001382241	TNPO2	17	3.595	5.38	3.27	5.06	6.01	6.02	5.94	2.85	3.195	4.72	2.47	2.05	2.155	9.97	6.46	0.78	7.11035	Encodes a Functional Element (Excluding Domains/Repeats) = N; Encodes a Redundant Functional Domain = N; Encodes a Redundant Repeat Domain = Y	Indeterminate - Possibly Dispensable
NM_001382241	TNPO2	9	3.595	5.38	3.27	5.06	6.01	6.02	5.94	2.85	3.195	4.72	2.47	2.05	2.155	9.97	6.46	0.78	7.11035	Encodes a Functional Element (Excluding Domains/Repeats) = N; Encodes a Redundant Functional Domain = N; Encodes a Redundant Repeat Domain = Y	Indeterminate - Possibly Dispensable
NM_001382241	TNPO2	13	3.595	5.38	3.27	5.06	6.01	6.02	5.94	2.85	3.195	4.72	2.47	2.05	2.155	9.97	6.46	0.78	7.11035	Encodes a Functional Element (Excluding Domains/Repeats) = N; Encodes a Redundant Functional Domain = N; Encodes a Redundant Repeat Domain = Y	Indeterminate - Possibly Dispensable
NM_001382241	TNPO2	18	3.595	5.38	3.27	5.06	6.01	6.02	5.94	2.85	3.195	4.72	2.47	2.05	2.155	9.97	6.46	0.78	7.11035	Encodes a Functional Element (Excluding Domains/Repeats) = N; Encodes a Redundant Functional Domain = N; Encodes a Redundant Repeat Domain = Y	Indeterminate - Possibly Dispensable
NM_012470	TNPO3	2	5.53	7.62	6.4	18.295	15.67	9.2	10.955	5.515	8.245	7.085	5.48	7.45	6.17	36.6	22.47	5.15	19.1306	Encodes a Functional Element (Excluding Domains/Repeats) = Y; Encodes a Redundant Functional Domain = N; Encodes a Redundant Repeat Domain = N	Indeterminate - Possibly Dispensable
NM_003285	TNR	10	18.235	17.8	8.87	8.78	9.65	13.17	15.165	16.705	15.52	9.49	7.04	7.93	15.425	0.01	0	0.01	21.8168	Encodes a Functional Element (Excluding Domains/Repeats) = N; Encodes a Redundant Functional Domain = Y; Encodes a Redundant Repeat Domain = N	Indeterminate - Possibly Dispensable
NM_003285	TNR	16	18.235	17.8	8.87	8.78	9.65	13.17	15.165	16.705	15.52	9.49	7.04	7.93	15.425	0.01	0	0.01	21.8168	Encodes a Functional Element (Excluding Domains/Repeats) = N; Encodes a Redundant Functional Domain = Y; Encodes a Redundant Repeat Domain = N	Indeterminate - Possibly Dispensable
NM_003285	TNR	14	18.235	17.8	8.87	8.78	9.65	13.17	15.165	16.705	15.52	9.49	7.04	7.93	15.425	0.01	0	0.01	21.8168	Encodes a Functional Element (Excluding Domains/Repeats) = N; Encodes a Redundant Functional Domain = Y; Encodes a Redundant Repeat Domain = N	Indeterminate - Possibly Dispensable
NM_003285	TNR	5	18.235	17.8	8.87	8.78	9.65	13.17	15.165	16.705	15.52	9.49	7.04	7.93	15.425	0.01	0	0.01	21.8168	Encodes a Functional Element (Excluding Domains/Repeats) = N; Encodes a Redundant Functional Domain = Y; Encodes a Redundant Repeat Domain = N	Indeterminate - Possibly Dispensable
NM_003285	TNR	13	18.235	17.8	8.87	8.78	9.65	13.17	15.165	16.705	15.52	9.49	7.04	7.93	15.425	0.01	0	0.01	21.8168	Encodes a Functional Element (Excluding Domains/Repeats) = N; Encodes a Redundant Functional Domain = Y; Encodes a Redundant Repeat Domain = N	Indeterminate - Possibly Dispensable
NM_003285	TNR	15	18.235	17.8	8.87	8.78	9.65	13.17	15.165	16.705	15.52	9.49	7.04	7.93	15.425	0.01	0	0.01	21.8168	Encodes a Functional Element (Excluding Domains/Repeats) = N; Encodes a Redundant Functional Domain = Y; Encodes a Redundant Repeat Domain = N	Indeterminate - Possibly Dispensable
NM_003285	TNR	9	18.235	17.8	8.87	8.78	9.65	13.17	15.165	16.705	15.52	9.49	7.04	7.93	15.425	0.01	0	0.01	21.8168	Encodes a Functional Element (Excluding Domains/Repeats) = N; Encodes a Redundant Functional Domain = Y; Encodes a Redundant Repeat Domain = N	Indeterminate - Possibly Dispensable
NM_003285	TNR	11	18.235	17.8	8.87	8.78	9.65	13.17	15.165	16.705	15.52	9.49	7.04	7.93	15.425	0.01	0	0.01	21.8168	Encodes a Functional Element (Excluding Domains/Repeats) = Y; Encodes a Redundant Functional Domain = Y; Encodes a Redundant Repeat Domain = N	Indeterminate - Possibly Dispensable
NM_003285	TNR	8	18.235	17.8	8.87	8.78	9.65	13.17	15.165	16.705	15.52	9.49	7.04	7.93	15.425	0.01	0	0.01	21.8168	Encodes a Functional Element (Excluding Domains/Repeats) = N; Encodes a Redundant Functional Domain = Y; Encodes a Redundant Repeat Domain = N	Indeterminate - Possibly Dispensable
NM_003285	TNR	12	18.235	17.8	8.87	8.78	9.65	13.17	15.165	16.705	15.52	9.49	7.04	7.93	15.425	0.01	0	0.01	21.8168	Encodes a Functional Element (Excluding Domains/Repeats) = N; Encodes a Redundant Functional Domain = Y; Encodes a Redundant Repeat Domain = N	Indeterminate - Possibly Dispensable
NM_001162501	TNRC6B	14	0.08	0.11	0.09	0.32	0.41	0.13	0.16	0.06	0.145	0.13	0.06	0	0	0	0	0	1.6528	Encodes a Functional Element (Excluding Domains/Repeats) = Y; Encodes a Redundant Functional Domain = N; Encodes a Redundant Repeat Domain = N	Indeterminate - Possibly Dispensable
NM_001162501	TNRC6B	19	0.08	0.11	0.09	0.32	0.41	0.13	0.16	0.06	0.145	0.13	0.06	0	0	0	0	0	1.6528	Encodes a Functional Element (Excluding Domains/Repeats) = Y; Encodes a Redundant Functional Domain = N; Encodes a Redundant Repeat Domain = N	Indeterminate - Possibly Dispensable
NM_001162501	TNRC6B	12	0.08	0.11	0.09	0.32	0.41	0.13	0.16	0.06	0.145	0.13	0.06	0	0	0	0	0	1.6528	Encodes a Functional Element (Excluding Domains/Repeats) = Y; Encodes a Redundant Functional Domain = N; Encodes a Redundant Repeat Domain = N	Indeterminate - Possibly Dispensable
NM_001162501	TNRC6B	13	0.08	0.11	0.09	0.32	0.41	0.13	0.16	0.06	0.145	0.13	0.06	0	0	0	0	0	1.6528	Encodes a Functional Element (Excluding Domains/Repeats) = Y; Encodes a Redundant Functional Domain = N; Encodes a Redundant Repeat Domain = N	Indeterminate - Possibly Dispensable
NM_001162501	TNRC6B	16	0.08	0.11	0.09	0.32	0.41	0.13	0.16	0.06	0.145	0.13	0.06	0	0	0	0	0	1.6528	Encodes a Functional Element (Excluding Domains/Repeats) = Y; Encodes a Redundant Functional Domain = N; Encodes a Redundant Repeat Domain = N	Indeterminate - Possibly Dispensable
NM_001162501	TNRC6B	18	0.08	0.11	0.09	0.32	0.41	0.13	0.16	0.06	0.145	0.13	0.06	0	0	0	0	0	1.6528	Encodes a Functional Element (Excluding Domains/Repeats) = Y; Encodes a Redundant Functional Domain = N; Encodes a Redundant Repeat Domain = N	Indeterminate - Possibly Dispensable
NM_001162501	TNRC6B	6	0.08	0.11	0.09	0.32	0.41	0.13	0.16	0.06	0.145	0.13	0.06	0	0	0	0	0	1.6528	Encodes a Functional Element (Excluding Domains/Repeats) = Y; Encodes a Redundant Functional Domain = N; Encodes a Redundant Repeat Domain = N	Indeterminate - Possibly Dispensable
NM_001162501	TNRC6B	11	0.08	0.11	0.09	0.32	0.41	0.13	0.16	0.06	0.145	0.13	0.06	0	0	0	0	0	1.6528	Encodes a Functional Element (Excluding Domains/Repeats) = Y; Encodes a Redundant Functional Domain = N; Encodes a Redundant Repeat Domain = N	Indeterminate - Possibly Dispensable
NM_001162501	TNRC6B	17	0.08	0.11	0.09	0.32	0.41	0.13	0.16	0.06	0.145	0.13	0.06	0	0	0	0	0	1.6528	Encodes a Functional Element (Excluding Domains/Repeats) = Y; Encodes a Redundant Functional Domain = N; Encodes a Redundant Repeat Domain = N	Indeterminate - Possibly Dispensable
NM_001162501	TNRC6B	20	0.08	0.11	0.09	0.32	0.41	0.13	0.16	0.06	0.145	0.13	0.06	0	0	0	0	0	1.6528	Encodes a Functional Element (Excluding Domains/Repeats) = Y; Encodes a Redundant Functional Domain = N; Encodes a Redundant Repeat Domain = N	Indeterminate - Possibly Dispensable
NM_001162501	TNRC6B	4	0.08	0.11	0.09	0.32	0.41	0.13	0.16	0.06	0.145	0.13	0.06	0	0	0	0	0	1.6528	Encodes a Functional Element (Excluding Domains/Repeats) = Y; Encodes a Redundant Functional Domain = N; Encodes a Redundant Repeat Domain = N	Indeterminate - Possibly Dispensable
NM_170754	TNS2	4	4.52	4.59	5.85	3.065	5.75	9.18	6.14	5.05	5.01	4.23	6.06	6.83	7.105	0	23.12	15.67	0.15461	Encodes a Functional Element (Excluding Domains/Repeats) = Y; Encodes a Redundant Functional Domain = N; Encodes a Redundant Repeat Domain = N	Indeterminate - Possibly Dispensable
NM_170754	TNS2	17	4.52	4.59	5.85	3.065	5.75	9.18	6.14	5.05	5.01	4.23	6.06	6.83	7.105	0	23.12	15.67	0.15461	Encodes a Functional Element (Excluding Domains/Repeats) = Y; Encodes a Redundant Functional Domain = N; Encodes a Redundant Repeat Domain = N	Indeterminate - Possibly Dispensable
NM_001365276	TNXB	34	0.19	0.35	0.34	5.445	6.45	0.73	0.54	0.225	0.455	0.435	0.26	0.26	0.23	0.06	0.65	0.19	0.0531746	Encodes a Functional Element (Excluding Domains/Repeats) = N; Encodes a Redundant Functional Domain = Y; Encodes a Redundant Repeat Domain = N	Indeterminate - Possibly Dispensable
NM_001365276	TNXB	35	0.19	0.35	0.34	5.445	6.45	0.73	0.54	0.225	0.455	0.435	0.26	0.26	0.23	0.06	0.65	0.19	0.0531746	Encodes a Functional Element (Excluding Domains/Repeats) = N; Encodes a Redundant Functional Domain = Y; Encodes a Redundant Repeat Domain = N	Indeterminate - Possibly Dispensable
NM_001365276	TNXB	37	0.19	0.35	0.34	5.445	6.45	0.73	0.54	0.225	0.455	0.435	0.26	0.26	0.23	0.06	0.65	0.19	0.0531746	Encodes a Functional Element (Excluding Domains/Repeats) = N; Encodes a Redundant Functional Domain = Y; Encodes a Redundant Repeat Domain = N	Indeterminate - Possibly Dispensable
NM_001365276	TNXB	7	0.19	0.35	0.34	5.445	6.45	0.73	0.54	0.225	0.455	0.435	0.26	0.26	0.23	0.06	0.65	0.19	0.0531746	Encodes a Functional Element (Excluding Domains/Repeats) = Y; Encodes a Redundant Functional Domain = Y; Encodes a Redundant Repeat Domain = N	Indeterminate - Possibly Dispensable
NM_001365276	TNXB	36	0.19	0.35	0.34	5.445	6.45	0.73	0.54	0.225	0.455	0.435	0.26	0.26	0.23	0.06	0.65	0.19	0.0531746	Encodes a Functional Element (Excluding Domains/Repeats) = N; Encodes a Redundant Functional Domain = Y; Encodes a Redundant Repeat Domain = N	Indeterminate - Possibly Dispensable
NM_001365276	TNXB	30	0.19	0.35	0.34	5.445	6.45	0.73	0.54	0.225	0.455	0.435	0.26	0.26	0.23	0.06	0.65	0.19	0.0531746	Encodes a Functional Element (Excluding Domains/Repeats) = N; Encodes a Redundant Functional Domain = Y; Encodes a Redundant Repeat Domain = N	Indeterminate - Possibly Dispensable
NM_001365276	TNXB	31	0.19	0.35	0.34	5.445	6.45	0.73	0.54	0.225	0.455	0.435	0.26	0.26	0.23	0.06	0.65	0.19	0.0531746	Encodes a Functional Element (Excluding Domains/Repeats) = Y; Encodes a Redundant Functional Domain = Y; Encodes a Redundant Repeat Domain = N	Indeterminate - Possibly Dispensable
NM_001365276	TNXB	14	0.19	0.35	0.34	5.445	6.45	0.73	0.54	0.225	0.455	0.435	0.26	0.26	0.23	0.06	0.65	0.19	0.0531746	Encodes a Functional Element (Excluding Domains/Repeats) = Y; Encodes a Redundant Functional Domain = Y; Encodes a Redundant Repeat Domain = N	Indeterminate - Possibly Dispensable
NM_001365276	TNXB	29	0.19	0.35	0.34	5.445	6.45	0.73	0.54	0.225	0.455	0.435	0.26	0.26	0.23	0.06	0.65	0.19	0.0531746	Encodes a Functional Element (Excluding Domains/Repeats) = N; Encodes a Redundant Functional Domain = Y; Encodes a Redundant Repeat Domain = N	Indeterminate - Possibly Dispensable
NM_001365276	TNXB	9	0.19	0.35	0.34	5.445	6.45	0.73	0.54	0.225	0.455	0.435	0.26	0.26	0.23	0.06	0.65	0.19	0.0531746	Encodes a Functional Element (Excluding Domains/Repeats) = N; Encodes a Redundant Functional Domain = Y; Encodes a Redundant Repeat Domain = N	Indeterminate - Possibly Dispensable
NM_001365276	TNXB	8	0.19	0.35	0.34	5.445	6.45	0.73	0.54	0.225	0.455	0.435	0.26	0.26	0.23	0.06	0.65	0.19	0.0531746	Encodes a Functional Element (Excluding Domains/Repeats) = N; Encodes a Redundant Functional Domain = Y; Encodes a Redundant Repeat Domain = N	Indeterminate - Possibly Dispensable
NM_001365276	TNXB	19	0.19	0.35	0.34	5.445	6.45	0.73	0.54	0.225	0.455	0.435	0.26	0.26	0.23	0.06	0.65	0.19	0.0531746	Encodes a Functional Element (Excluding Domains/Repeats) = Y; Encodes a Redundant Functional Domain = Y; Encodes a Redundant Repeat Domain = N	Indeterminate - Possibly Dispensable
NM_001365276	TNXB	10	0.19	0.35	0.34	5.445	6.45	0.73	0.54	0.225	0.455	0.435	0.26	0.26	0.23	0.06	0.65	0.19	0.0531746	Encodes a Functional Element (Excluding Domains/Repeats) = Y; Encodes a Redundant Functional Domain = Y; Encodes a Redundant Repeat Domain = N	Indeterminate - Possibly Dispensable
NM_001365276	TNXB	12	0.19	0.35	0.34	5.445	6.45	0.73	0.54	0.225	0.455	0.435	0.26	0.26	0.23	0.06	0.65	0.19	0.0531746	Encodes a Functional Element (Excluding Domains/Repeats) = N; Encodes a Redundant Functional Domain = Y; Encodes a Redundant Repeat Domain = N	Indeterminate - Possibly Dispensable
NM_001365276	TNXB	13	0.19	0.35	0.34	5.445	6.45	0.73	0.54	0.225	0.455	0.435	0.26	0.26	0.23	0.06	0.65	0.19	0.0531746	Encodes a Functional Element (Excluding Domains/Repeats) = N; Encodes a Redundant Functional Domain = Y; Encodes a Redundant Repeat Domain = N	Indeterminate - Possibly Dispensable
NM_001365276	TNXB	15	0.19	0.35	0.34	5.445	6.45	0.73	0.54	0.225	0.455	0.435	0.26	0.26	0.23	0.06	0.65	0.19	0.0531746	Encodes a Functional Element (Excluding Domains/Repeats) = Y; Encodes a Redundant Functional Domain = Y; Encodes a Redundant Repeat Domain = N	Indeterminate - Possibly Dispensable
NM_001365276	TNXB	16	0.19	0.35	0.34	5.445	6.45	0.73	0.54	0.225	0.455	0.435	0.26	0.26	0.23	0.06	0.65	0.19	0.0531746	Encodes a Functional Element (Excluding Domains/Repeats) = Y; Encodes a Redundant Functional Domain = Y; Encodes a Redundant Repeat Domain = N	Indeterminate - Possibly Dispensable
NM_001365276	TNXB	17	0.19	0.35	0.34	5.445	6.45	0.73	0.54	0.225	0.455	0.435	0.26	0.26	0.23	0.06	0.65	0.19	0.0531746	Encodes a Functional Element (Excluding Domains/Repeats) = Y; Encodes a Redundant Functional Domain = Y; Encodes a Redundant Repeat Domain = N	Indeterminate - Possibly Dispensable
NM_001365276	TNXB	23	0.19	0.35	0.34	5.445	6.45	0.73	0.54	0.225	0.455	0.435	0.26	0.26	0.23	0.06	0.65	0.19	0.0531746	Encodes a Functional Element (Excluding Domains/Repeats) = N; Encodes a Redundant Functional Domain = Y; Encodes a Redundant Repeat Domain = N	Indeterminate - Possibly Dispensable
NM_001365276	TNXB	28	0.19	0.35	0.34	5.445	6.45	0.73	0.54	0.225	0.455	0.435	0.26	0.26	0.23	0.06	0.65	0.19	0.0531746	Encodes a Functional Element (Excluding Domains/Repeats) = N; Encodes a Redundant Functional Domain = Y; Encodes a Redundant Repeat Domain = N	Indeterminate - Possibly Dispensable
NM_001365276	TNXB	32	0.19	0.35	0.34	5.445	6.45	0.73	0.54	0.225	0.455	0.435	0.26	0.26	0.23	0.06	0.65	0.19	0.0531746	Encodes a Functional Element (Excluding Domains/Repeats) = Y; Encodes a Redundant Functional Domain = Y; Encodes a Redundant Repeat Domain = N	Indeterminate - Possibly Dispensable
NM_001365276	TNXB	18	0.19	0.35	0.34	5.445	6.45	0.73	0.54	0.225	0.455	0.435	0.26	0.26	0.23	0.06	0.65	0.19	0.0531746	Encodes a Functional Element (Excluding Domains/Repeats) = N; Encodes a Redundant Functional Domain = Y; Encodes a Redundant Repeat Domain = N	Indeterminate - Possibly Dispensable
NM_001365276	TNXB	21	0.19	0.35	0.34	5.445	6.45	0.73	0.54	0.225	0.455	0.435	0.26	0.26	0.23	0.06	0.65	0.19	0.0531746	Encodes a Functional Element (Excluding Domains/Repeats) = Y; Encodes a Redundant Functional Domain = Y; Encodes a Redundant Repeat Domain = N	Indeterminate - Possibly Dispensable
NM_001365276	TNXB	24	0.19	0.35	0.34	5.445	6.45	0.73	0.54	0.225	0.455	0.435	0.26	0.26	0.23	0.06	0.65	0.19	0.0531746	Encodes a Functional Element (Excluding Domains/Repeats) = N; Encodes a Redundant Functional Domain = Y; Encodes a Redundant Repeat Domain = N	Indeterminate - Possibly Dispensable
NM_001365276	TNXB	25	0.19	0.35	0.34	5.445	6.45	0.73	0.54	0.225	0.455	0.435	0.26	0.26	0.23	0.06	0.65	0.19	0.0531746	Encodes a Functional Element (Excluding Domains/Repeats) = Y; Encodes a Redundant Functional Domain = Y; Encodes a Redundant Repeat Domain = N	Indeterminate - Possibly Dispensable
NM_001365276	TNXB	26	0.19	0.35	0.34	5.445	6.45	0.73	0.54	0.225	0.455	0.435	0.26	0.26	0.23	0.06	0.65	0.19	0.0531746	Encodes a Functional Element (Excluding Domains/Repeats) = Y; Encodes a Redundant Functional Domain = Y; Encodes a Redundant Repeat Domain = N	Indeterminate - Possibly Dispensable
NM_001365276	TNXB	27	0.19	0.35	0.34	5.445	6.45	0.73	0.54	0.225	0.455	0.435	0.26	0.26	0.23	0.06	0.65	0.19	0.0531746	Encodes a Functional Element (Excluding Domains/Repeats) = N; Encodes a Redundant Functional Domain = Y; Encodes a Redundant Repeat Domain = N	Indeterminate - Possibly Dispensable
NM_001365276	TNXB	20	0.19	0.35	0.34	5.445	6.45	0.73	0.54	0.225	0.455	0.435	0.26	0.26	0.23	0.06	0.65	0.19	0.0531746	Encodes a Functional Element (Excluding Domains/Repeats) = Y; Encodes a Redundant Functional Domain = Y; Encodes a Redundant Repeat Domain = N	Indeterminate - Possibly Dispensable
NM_001365276	TNXB	11	0.19	0.35	0.34	5.445	6.45	0.73	0.54	0.225	0.455	0.435	0.26	0.26	0.23	0.06	0.65	0.19	0.0531746	Encodes a Functional Element (Excluding Domains/Repeats) = Y; Encodes a Redundant Functional Domain = Y; Encodes a Redundant Repeat Domain = N	Indeterminate - Possibly Dispensable
NM_001365276	TNXB	22	0.19	0.35	0.34	5.445	6.45	0.73	0.54	0.225	0.455	0.435	0.26	0.26	0.23	0.06	0.65	0.19	0.0531746	Encodes a Functional Element (Excluding Domains/Repeats) = Y; Encodes a Redundant Functional Domain = Y; Encodes a Redundant Repeat Domain = N	Indeterminate - Possibly Dispensable
NM_001365276	TNXB	33	0.19	0.35	0.34	5.445	6.45	0.73	0.54	0.225	0.455	0.435	0.26	0.26	0.23	0.06	0.65	0.19	0.0531746	Encodes a Functional Element (Excluding Domains/Repeats) = Y; Encodes a Redundant Functional Domain = Y; Encodes a Redundant Repeat Domain = N	Indeterminate - Possibly Dispensable
NM_001365276	TNXB	6	0.19	0.35	0.34	5.445	6.45	0.73	0.54	0.225	0.455	0.435	0.26	0.26	0.23	0.06	0.65	0.19	0.0531746	Encodes a Functional Element (Excluding Domains/Repeats) = Y; Encodes a Redundant Functional Domain = N; Encodes a Redundant Repeat Domain = N	Indeterminate - Possibly Dispensable
NM_001308120	TOGARAM1	19	1.355	2.465	2.29	6.615	5.39	3.38	3.815	1.665	1.885	3.045	1.58	2.06	1.44	2.41	3.16	0.55	12.8429	Encodes a Functional Element (Excluding Domains/Repeats) = Y; Encodes a Redundant Functional Domain = N; Encodes a Redundant Repeat Domain = N	Indeterminate - Possibly Dispensable
NM_001308120	TOGARAM1	8	1.355	2.465	2.29	6.615	5.39	3.38	3.815	1.665	1.885	3.045	1.58	2.06	1.44	2.41	3.16	0.55	12.8429	Encodes a Functional Element (Excluding Domains/Repeats) = Y; Encodes a Redundant Functional Domain = N; Encodes a Redundant Repeat Domain = N	Indeterminate - Possibly Dispensable
NM_001308120	TOGARAM1	14	1.355	2.465	2.29	6.615	5.39	3.38	3.815	1.665	1.885	3.045	1.58	2.06	1.44	2.41	3.16	0.55	12.8429	Encodes a Functional Element (Excluding Domains/Repeats) = Y; Encodes a Redundant Functional Domain = N; Encodes a Redundant Repeat Domain = N	Indeterminate - Possibly Dispensable
NM_001308120	TOGARAM1	4	1.355	2.465	2.29	6.615	5.39	3.38	3.815	1.665	1.885	3.045	1.58	2.06	1.44	2.41	3.16	0.55	12.8429	Encodes a Functional Element (Excluding Domains/Repeats) = Y; Encodes a Redundant Functional Domain = N; Encodes a Redundant Repeat Domain = N	Indeterminate - Possibly Dispensable
NM_014820	TOMM70	8	9.755	15.13	25.54	30.975	23.76	15.51	21.615	9.885	15.245	33.27	19.35	11.59	9.63	33.74	27.25	14.1	61.5487	Encodes a Functional Element (Excluding Domains/Repeats) = Y; Encodes a Redundant Functional Domain = N; Encodes a Redundant Repeat Domain = Y	Indeterminate - Possibly Dispensable
NM_014820	TOMM70	9	9.755	15.13	25.54	30.975	23.76	15.51	21.615	9.885	15.245	33.27	19.35	11.59	9.63	33.74	27.25	14.1	61.5487	Encodes a Functional Element (Excluding Domains/Repeats) = Y; Encodes a Redundant Functional Domain = N; Encodes a Redundant Repeat Domain = Y	Indeterminate - Possibly Dispensable
NM_014820	TOMM70	11	9.755	15.13	25.54	30.975	23.76	15.51	21.615	9.885	15.245	33.27	19.35	11.59	9.63	33.74	27.25	14.1	61.5487	Encodes a Functional Element (Excluding Domains/Repeats) = Y; Encodes a Redundant Functional Domain = N; Encodes a Redundant Repeat Domain = Y	Indeterminate - Possibly Dispensable
NM_014820	TOMM70	7	9.755	15.13	25.54	30.975	23.76	15.51	21.615	9.885	15.245	33.27	19.35	11.59	9.63	33.74	27.25	14.1	61.5487	Encodes a Functional Element (Excluding Domains/Repeats) = Y; Encodes a Redundant Functional Domain = N; Encodes a Redundant Repeat Domain = Y	Indeterminate - Possibly Dispensable
NM_014820	TOMM70	2	9.755	15.13	25.54	30.975	23.76	15.51	21.615	9.885	15.245	33.27	19.35	11.59	9.63	33.74	27.25	14.1	61.5487	Encodes a Functional Element (Excluding Domains/Repeats) = Y; Encodes a Redundant Functional Domain = N; Encodes a Redundant Repeat Domain = Y	Indeterminate - Possibly Dispensable
NM_013432	TONSL	13	0.38	0.87	0.41	3.56	3.81	1.69	1.3	0.36	0.555	0.42	0.3	0.4	0.37	10.48	3.2	0.63	0.188535	Encodes a Functional Element (Excluding Domains/Repeats) = Y; Encodes a Redundant Functional Domain = N; Encodes a Redundant Repeat Domain = Y	Indeterminate - Possibly Dispensable
NM_013432	TONSL	2	0.38	0.87	0.41	3.56	3.81	1.69	1.3	0.36	0.555	0.42	0.3	0.4	0.37	10.48	3.2	0.63	0.188535	Encodes a Functional Element (Excluding Domains/Repeats) = N; Encodes a Redundant Functional Domain = N; Encodes a Redundant Repeat Domain = Y	Indeterminate - Possibly Dispensable
NM_013432	TONSL	9	0.38	0.87	0.41	3.56	3.81	1.69	1.3	0.36	0.555	0.42	0.3	0.4	0.37	10.48	3.2	0.63	0.188535	Encodes a Functional Element (Excluding Domains/Repeats) = N; Encodes a Redundant Functional Domain = N; Encodes a Redundant Repeat Domain = Y	Indeterminate - Possibly Dispensable
NM_003286	TOP1	6	6.14	7.935	8.28	27.635	21.38	10.52	11.665	5.675	8.04	8.65	6.26	9.51	6.17	66.66	46.72	4.8	29.6604	Encodes a Functional Element (Excluding Domains/Repeats) = Y; Encodes a Redundant Functional Domain = N; Encodes a Redundant Repeat Domain = N	Indeterminate - Possibly Dispensable
NM_001067	TOP2A	9	0.02	0.02	0.02	0.02	0.03	0.02	0.02	0.03	0.03	0.02	0.02	0.06	0.03	70.15	34.03	0.13	0.125752	Encodes a Functional Element (Excluding Domains/Repeats) = Y; Encodes a Redundant Functional Domain = N; Encodes a Redundant Repeat Domain = N	Indeterminate - Possibly Dispensable
NM_001067	TOP2A	33	0.02	0.02	0.02	0.02	0.03	0.02	0.02	0.03	0.03	0.02	0.02	0.06	0.03	70.15	34.03	0.13	0.125752	Encodes a Functional Element (Excluding Domains/Repeats) = Y; Encodes a Redundant Functional Domain = N; Encodes a Redundant Repeat Domain = N	Indeterminate - Possibly Dispensable
NM_001067	TOP2A	30	0.02	0.02	0.02	0.02	0.03	0.02	0.02	0.03	0.03	0.02	0.02	0.06	0.03	70.15	34.03	0.13	0.125752	Encodes a Functional Element (Excluding Domains/Repeats) = Y; Encodes a Redundant Functional Domain = N; Encodes a Redundant Repeat Domain = N	Indeterminate - Possibly Dispensable
NM_001067	TOP2A	8	0.02	0.02	0.02	0.02	0.03	0.02	0.02	0.03	0.03	0.02	0.02	0.06	0.03	70.15	34.03	0.13	0.125752	Encodes a Functional Element (Excluding Domains/Repeats) = Y; Encodes a Redundant Functional Domain = N; Encodes a Redundant Repeat Domain = N	Indeterminate - Possibly Dispensable
NM_001067	TOP2A	28	0.02	0.02	0.02	0.02	0.03	0.02	0.02	0.03	0.03	0.02	0.02	0.06	0.03	70.15	34.03	0.13	0.125752	Encodes a Functional Element (Excluding Domains/Repeats) = Y; Encodes a Redundant Functional Domain = N; Encodes a Redundant Repeat Domain = N	Indeterminate - Possibly Dispensable
NM_001330700	TOP2B	9	0.895	1.115	1.3	6.405	5.31	1.71	1.66	0.93	0.97	1.13	0.89	1.33	0.935	7.765	6.48	0.34	10.0227	Encodes a Functional Element (Excluding Domains/Repeats) = Y; Encodes a Redundant Functional Domain = N; Encodes a Redundant Repeat Domain = N	Indeterminate - Possibly Dispensable
NM_001330700	TOP2B	33	0.895	1.115	1.3	6.405	5.31	1.71	1.66	0.93	0.97	1.13	0.89	1.33	0.935	7.765	6.48	0.34	10.0227	Encodes a Functional Element (Excluding Domains/Repeats) = Y; Encodes a Redundant Functional Domain = N; Encodes a Redundant Repeat Domain = N	Indeterminate - Possibly Dispensable
NM_001330700	TOP2B	34	0.895	1.115	1.3	6.405	5.31	1.71	1.66	0.93	0.97	1.13	0.89	1.33	0.935	7.765	6.48	0.34	10.0227	Encodes a Functional Element (Excluding Domains/Repeats) = Y; Encodes a Redundant Functional Domain = N; Encodes a Redundant Repeat Domain = N	Indeterminate - Possibly Dispensable
NM_001330700	TOP2B	30	0.895	1.115	1.3	6.405	5.31	1.71	1.66	0.93	0.97	1.13	0.89	1.33	0.935	7.765	6.48	0.34	10.0227	Encodes a Functional Element (Excluding Domains/Repeats) = Y; Encodes a Redundant Functional Domain = N; Encodes a Redundant Repeat Domain = N	Indeterminate - Possibly Dispensable
NM_001330700	TOP2B	28	0.895	1.115	1.3	6.405	5.31	1.71	1.66	0.93	0.97	1.13	0.89	1.33	0.935	7.765	6.48	0.34	10.0227	Encodes a Functional Element (Excluding Domains/Repeats) = Y; Encodes a Redundant Functional Domain = N; Encodes a Redundant Repeat Domain = N	Indeterminate - Possibly Dispensable
NM_004618	TOP3A	17	1.7	2.32	1.71	7.17	6.47	2.57	2.835	1.76	2.425	2.11	1.5	2.04	1.66	7.965	5.61	1.85	2.1607	Encodes a Functional Element (Excluding Domains/Repeats) = Y; Encodes a Redundant Functional Domain = N; Encodes a Redundant Repeat Domain = N	Indeterminate - Possibly Dispensable
NM_004618	TOP3A	16	1.7	2.32	1.71	7.17	6.47	2.57	2.835	1.76	2.425	2.11	1.5	2.04	1.66	7.965	5.61	1.85	2.1607	Encodes a Functional Element (Excluding Domains/Repeats) = Y; Encodes a Redundant Functional Domain = N; Encodes a Redundant Repeat Domain = N	Indeterminate - Possibly Dispensable
NM_005802	TOPORS	2	1.74	1.855	1.93	3.955	3.57	1.95	1.795	1.53	2.03	2.07	1.65	2.19	1.82	5.28	6.36	2.53	2.21117	Encodes a Functional Element (Excluding Domains/Repeats) = Y; Encodes a Redundant Functional Domain = N; Encodes a Redundant Repeat Domain = N	Indeterminate - Possibly Dispensable
NM_015602	TOR1AIP1	4	3.425	5.06	5.36	3.725	4.31	5.25	5.285	3.08	3.935	4.975	3.61	4.64	3.955	0	10.88	1.25	0.283825	Encodes a Functional Element (Excluding Domains/Repeats) = Y; Encodes a Redundant Functional Domain = N; Encodes a Redundant Repeat Domain = N	Indeterminate - Possibly Dispensable
NM_015602	TOR1AIP1	7	3.425	5.06	5.36	3.725	4.31	5.25	5.285	3.08	3.935	4.975	3.61	4.64	3.955	0	10.88	1.25	0.283825	Encodes a Functional Element (Excluding Domains/Repeats) = Y; Encodes a Redundant Functional Domain = N; Encodes a Redundant Repeat Domain = N	Indeterminate - Possibly Dispensable
NM_015602	TOR1AIP1	3	3.425	5.06	5.36	3.725	4.31	5.25	5.285	3.08	3.935	4.975	3.61	4.64	3.955	0	10.88	1.25	0.283825	Encodes a Functional Element (Excluding Domains/Repeats) = Y; Encodes a Redundant Functional Domain = N; Encodes a Redundant Repeat Domain = N	Indeterminate - Possibly Dispensable
NM_015602	TOR1AIP1	6	3.425	5.06	5.36	3.725	4.31	5.25	5.285	3.08	3.935	4.975	3.61	4.64	3.955	0	10.88	1.25	0.283825	Encodes a Functional Element (Excluding Domains/Repeats) = Y; Encodes a Redundant Functional Domain = N; Encodes a Redundant Repeat Domain = N	Indeterminate - Possibly Dispensable
NM_015602	TOR1AIP1	9	3.425	5.06	5.36	3.725	4.31	5.25	5.285	3.08	3.935	4.975	3.61	4.64	3.955	0	10.88	1.25	0.283825	Encodes a Functional Element (Excluding Domains/Repeats) = Y; Encodes a Redundant Functional Domain = N; Encodes a Redundant Repeat Domain = N	Indeterminate - Possibly Dispensable
NM_015602	TOR1AIP1	8	3.425	5.06	5.36	3.725	4.31	5.25	5.285	3.08	3.935	4.975	3.61	4.64	3.955	0	10.88	1.25	0.283825	Encodes a Functional Element (Excluding Domains/Repeats) = Y; Encodes a Redundant Functional Domain = N; Encodes a Redundant Repeat Domain = N	Indeterminate - Possibly Dispensable
NM_015602	TOR1AIP1	2	3.425	5.06	5.36	3.725	4.31	5.25	5.285	3.08	3.935	4.975	3.61	4.64	3.955	0	10.88	1.25	0.283825	Encodes a Functional Element (Excluding Domains/Repeats) = Y; Encodes a Redundant Functional Domain = N; Encodes a Redundant Repeat Domain = N	Indeterminate - Possibly Dispensable
NM_015602	TOR1AIP1	5	3.425	5.06	5.36	3.725	4.31	5.25	5.285	3.08	3.935	4.975	3.61	4.64	3.955	0	10.88	1.25	0.283825	Encodes a Functional Element (Excluding Domains/Repeats) = Y; Encodes a Redundant Functional Domain = N; Encodes a Redundant Repeat Domain = N	Indeterminate - Possibly Dispensable
NM_003722	TP63	2	0	0	0	0	0	0	0	0	0	0	0	0	0	2.11	0	0	0.000538543	Encodes a Functional Element (Excluding Domains/Repeats) = Y; Encodes a Redundant Functional Domain = N; Encodes a Redundant Repeat Domain = N	Indeterminate - Possibly Dispensable
NM_001018005	TPM1	7	0.8	0.655	1	1.7	2.36	0.81	0.64	0.75	0.62	0.835	0.82	0.96	0.815	0.04	3.46	0.29	10.1186	Encodes a Functional Element (Excluding Domains/Repeats) = Y; Encodes a Redundant Functional Domain = N; Encodes a Redundant Repeat Domain = N	Indeterminate - Possibly Dispensable
NM_003289	TPM2	7	17.06	13.795	12.48	82.535	88.15	18.85	14.205	16.34	11.64	11.32	8.92	5.16	3.465	0.375	0	0	3.98408	Encodes a Functional Element (Excluding Domains/Repeats) = Y; Encodes a Redundant Functional Domain = N; Encodes a Redundant Repeat Domain = N	Indeterminate - Possibly Dispensable
NM_152263	TPM3	7	0.21	0.205	0.19	1.19	1.65	0.36	0.34	0.28	0.29	0.21	0.23	1.06	0.475	0.4	0.32	0.06	4.20391	Encodes a Functional Element (Excluding Domains/Repeats) = Y; Encodes a Redundant Functional Domain = N; Encodes a Redundant Repeat Domain = N	Indeterminate - Possibly Dispensable
NM_003290	TPM4	6	31.275	35.05	34.17	66.575	53.78	37.34	46.05	35.825	35.87	27.885	33.41	47.39	34.765	251.77	852.13	11.18	3.02849	Encodes a Functional Element (Excluding Domains/Repeats) = Y; Encodes a Redundant Functional Domain = N; Encodes a Redundant Repeat Domain = N	Indeterminate - Possibly Dispensable
NM_001206744	TPO	10	0.02	0.02	0.01	0.02	0.03	0.04	0.03	0.02	0.05	0.02	0.01	0.02	0.02	0.02	0	0.01	0.00597758	Encodes a Functional Element (Excluding Domains/Repeats) = Y; Encodes a Redundant Functional Domain = N; Encodes a Redundant Repeat Domain = N	Indeterminate - Possibly Dispensable
NM_004593	TRA2B	7	1.745	1.6	1.67	2.245	1.92	1.46	1.595	1.47	1.83	1.675	1.62	1.7	1.915	18.35	10.76	0.68	1.98566	Encodes a Functional Element (Excluding Domains/Repeats) = Y; Encodes a Redundant Functional Domain = N; Encodes a Redundant Repeat Domain = N	Indeterminate - Possibly Dispensable
NM_145725	TRAF3	10	0.245	0	0.98	0.825	0.89	0	0	0	0.895	0.61	0.57	1.79	1.31	13.95	4.93	0.53	1.63407	Encodes a Functional Element (Excluding Domains/Repeats) = Y; Encodes a Redundant Functional Domain = N; Encodes a Redundant Repeat Domain = N	Indeterminate - Possibly Dispensable
NM_145725	TRAF3	8	0.245	0	0.98	0.825	0.89	0	0	0	0.895	0.61	0.57	1.79	1.31	13.95	4.93	0.53	1.63407	Encodes a Functional Element (Excluding Domains/Repeats) = Y; Encodes a Redundant Functional Domain = N; Encodes a Redundant Repeat Domain = N	Indeterminate - Possibly Dispensable
NM_145725	TRAF3	7	0.245	0	0.98	0.825	0.89	0	0	0	0.895	0.61	0.57	1.79	1.31	13.95	4.93	0.53	1.63407	Encodes a Functional Element (Excluding Domains/Repeats) = Y; Encodes a Redundant Functional Domain = N; Encodes a Redundant Repeat Domain = N	Indeterminate - Possibly Dispensable
NM_145725	TRAF3	9	0.245	0	0.98	0.825	0.89	0	0	0	0.895	0.61	0.57	1.79	1.31	13.95	4.93	0.53	1.63407	Encodes a Functional Element (Excluding Domains/Repeats) = Y; Encodes a Redundant Functional Domain = N; Encodes a Redundant Repeat Domain = N	Indeterminate - Possibly Dispensable
NM_145725	TRAF3	6	0.245	0	0.98	0.825	0.89	0	0	0	0.895	0.61	0.57	1.79	1.31	13.95	4.93	0.53	1.63407	Encodes a Functional Element (Excluding Domains/Repeats) = Y; Encodes a Redundant Functional Domain = N; Encodes a Redundant Repeat Domain = N	Indeterminate - Possibly Dispensable
NM_015650	TRAF3IP1	10	1.51	1.875	1.72	2.255	1.99	1.76	2.175	1.67	2.425	1.655	1.38	1.22	1.53	0.325	0.8	0.92	1.44015	Encodes a Functional Element (Excluding Domains/Repeats) = Y; Encodes a Redundant Functional Domain = N; Encodes a Redundant Repeat Domain = N	Indeterminate - Possibly Dispensable
NM_015650	TRAF3IP1	2	1.51	1.875	1.72	2.255	1.99	1.76	2.175	1.67	2.425	1.655	1.38	1.22	1.53	0.325	0.8	0.92	1.44015	Encodes a Functional Element (Excluding Domains/Repeats) = Y; Encodes a Redundant Functional Domain = N; Encodes a Redundant Repeat Domain = N	Indeterminate - Possibly Dispensable
NM_015650	TRAF3IP1	6	1.51	1.875	1.72	2.255	1.99	1.76	2.175	1.67	2.425	1.655	1.38	1.22	1.53	0.325	0.8	0.92	1.44015	Encodes a Functional Element (Excluding Domains/Repeats) = Y; Encodes a Redundant Functional Domain = N; Encodes a Redundant Repeat Domain = N	Indeterminate - Possibly Dispensable
NM_015650	TRAF3IP1	12	1.51	1.875	1.72	2.255	1.99	1.76	2.175	1.67	2.425	1.655	1.38	1.22	1.53	0.325	0.8	0.92	1.44015	Encodes a Functional Element (Excluding Domains/Repeats) = Y; Encodes a Redundant Functional Domain = N; Encodes a Redundant Repeat Domain = N	Indeterminate - Possibly Dispensable
NM_015650	TRAF3IP1	8	1.51	1.875	1.72	2.255	1.99	1.76	2.175	1.67	2.425	1.655	1.38	1.22	1.53	0.325	0.8	0.92	1.44015	Encodes a Functional Element (Excluding Domains/Repeats) = Y; Encodes a Redundant Functional Domain = N; Encodes a Redundant Repeat Domain = N	Indeterminate - Possibly Dispensable
NM_015650	TRAF3IP1	9	1.51	1.875	1.72	2.255	1.99	1.76	2.175	1.67	2.425	1.655	1.38	1.22	1.53	0.325	0.8	0.92	1.44015	Encodes a Functional Element (Excluding Domains/Repeats) = Y; Encodes a Redundant Functional Domain = N; Encodes a Redundant Repeat Domain = N	Indeterminate - Possibly Dispensable
NM_015650	TRAF3IP1	4	1.51	1.875	1.72	2.255	1.99	1.76	2.175	1.67	2.425	1.655	1.38	1.22	1.53	0.325	0.8	0.92	1.44015	Encodes a Functional Element (Excluding Domains/Repeats) = Y; Encodes a Redundant Functional Domain = N; Encodes a Redundant Repeat Domain = N	Indeterminate - Possibly Dispensable
NM_015650	TRAF3IP1	3	1.51	1.875	1.72	2.255	1.99	1.76	2.175	1.67	2.425	1.655	1.38	1.22	1.53	0.325	0.8	0.92	1.44015	Encodes a Functional Element (Excluding Domains/Repeats) = Y; Encodes a Redundant Functional Domain = N; Encodes a Redundant Repeat Domain = N	Indeterminate - Possibly Dispensable
NM_032271	TRAF7	6	15.925	19.1	17.59	39.195	45.51	24.91	21.68	16.37	15.62	17.495	16.56	8.82	11.675	31.32	42.02	18.23	8.74587	Encodes a Functional Element (Excluding Domains/Repeats) = Y; Encodes a Redundant Functional Domain = N; Encodes a Redundant Repeat Domain = N	Indeterminate - Possibly Dispensable
NM_032271	TRAF7	5	15.925	19.1	17.59	39.195	45.51	24.91	21.68	16.37	15.62	17.495	16.56	8.82	11.675	31.32	42.02	18.23	8.74587	Encodes a Functional Element (Excluding Domains/Repeats) = Y; Encodes a Redundant Functional Domain = N; Encodes a Redundant Repeat Domain = N	Indeterminate - Possibly Dispensable
NM_032271	TRAF7	16	15.925	19.1	17.59	39.195	45.51	24.91	21.68	16.37	15.62	17.495	16.56	8.82	11.675	31.32	42.02	18.23	8.74587	Encodes a Functional Element (Excluding Domains/Repeats) = N; Encodes a Redundant Functional Domain = N; Encodes a Redundant Repeat Domain = Y	Indeterminate - Possibly Dispensable
NM_032271	TRAF7	18	15.925	19.1	17.59	39.195	45.51	24.91	21.68	16.37	15.62	17.495	16.56	8.82	11.675	31.32	42.02	18.23	8.74587	Encodes a Functional Element (Excluding Domains/Repeats) = N; Encodes a Redundant Functional Domain = N; Encodes a Redundant Repeat Domain = Y	Indeterminate - Possibly Dispensable
NM_032271	TRAF7	20	15.925	19.1	17.59	39.195	45.51	24.91	21.68	16.37	15.62	17.495	16.56	8.82	11.675	31.32	42.02	18.23	8.74587	Encodes a Functional Element (Excluding Domains/Repeats) = N; Encodes a Redundant Functional Domain = N; Encodes a Redundant Repeat Domain = Y	Indeterminate - Possibly Dispensable
NM_032271	TRAF7	17	15.925	19.1	17.59	39.195	45.51	24.91	21.68	16.37	15.62	17.495	16.56	8.82	11.675	31.32	42.02	18.23	8.74587	Encodes a Functional Element (Excluding Domains/Repeats) = N; Encodes a Redundant Functional Domain = N; Encodes a Redundant Repeat Domain = Y	Indeterminate - Possibly Dispensable
NM_032271	TRAF7	19	15.925	19.1	17.59	39.195	45.51	24.91	21.68	16.37	15.62	17.495	16.56	8.82	11.675	31.32	42.02	18.23	8.74587	Encodes a Functional Element (Excluding Domains/Repeats) = N; Encodes a Redundant Functional Domain = N; Encodes a Redundant Repeat Domain = Y	Indeterminate - Possibly Dispensable
NM_032271	TRAF7	9	15.925	19.1	17.59	39.195	45.51	24.91	21.68	16.37	15.62	17.495	16.56	8.82	11.675	31.32	42.02	18.23	8.74587	Encodes a Functional Element (Excluding Domains/Repeats) = Y; Encodes a Redundant Functional Domain = N; Encodes a Redundant Repeat Domain = N	Indeterminate - Possibly Dispensable
NM_005879	TRAIP	3	0.76	0.7	1.61	1.46	1.52	1.01	0.905	0.82	0.98	3.69	1.22	0.64	0.415	8.465	2.37	0.25	2.73652	Encodes a Functional Element (Excluding Domains/Repeats) = Y; Encodes a Redundant Functional Domain = N; Encodes a Redundant Repeat Domain = N	Indeterminate - Possibly Dispensable
NM_005879	TRAIP	7	0.76	0.7	1.61	1.46	1.52	1.01	0.905	0.82	0.98	3.69	1.22	0.64	0.415	8.465	2.37	0.25	2.73652	Encodes a Functional Element (Excluding Domains/Repeats) = Y; Encodes a Redundant Functional Domain = N; Encodes a Redundant Repeat Domain = N	Indeterminate - Possibly Dispensable
NM_005879	TRAIP	14	0.76	0.7	1.61	1.46	1.52	1.01	0.905	0.82	0.98	3.69	1.22	0.64	0.415	8.465	2.37	0.25	2.73652	Encodes a Functional Element (Excluding Domains/Repeats) = Y; Encodes a Redundant Functional Domain = N; Encodes a Redundant Repeat Domain = N	Indeterminate - Possibly Dispensable
NM_005879	TRAIP	9	0.76	0.7	1.61	1.46	1.52	1.01	0.905	0.82	0.98	3.69	1.22	0.64	0.415	8.465	2.37	0.25	2.73652	Encodes a Functional Element (Excluding Domains/Repeats) = Y; Encodes a Redundant Functional Domain = N; Encodes a Redundant Repeat Domain = N	Indeterminate - Possibly Dispensable
NM_001042646	TRAK1	12	6.725	9.22	6.78	16.73	19.94	11.71	11.605	5.005	5.565	6.94	5.01	5.5	5.33	3.14	2.08	1.46	12.5707	Encodes a Functional Element (Excluding Domains/Repeats) = Y; Encodes a Redundant Functional Domain = N; Encodes a Redundant Repeat Domain = N	Indeterminate - Possibly Dispensable
NM_016030	TRAPPC12	9	4.665	5.84	6.41	11.58	12.69	9.54	9.375	4.695	7.33	7.1	5.42	6.54	5.09	12.86	13.66	4.16	2.32549	Encodes a Functional Element (Excluding Domains/Repeats) = N; Encodes a Redundant Functional Domain = N; Encodes a Redundant Repeat Domain = Y	Indeterminate - Possibly Dispensable
NM_006073	TRDN	31	0.09	0.09	0.12	0.07	0.1	0.1	0.08	0.135	0.495	0.1	0.06	0.51	0.31	0.01	0.01	0.01	30.5482	Encodes a Functional Element (Excluding Domains/Repeats) = Y; Encodes a Redundant Functional Domain = N; Encodes a Redundant Repeat Domain = N	Indeterminate - Possibly Dispensable
NM_006073	TRDN	16	0.09	0.09	0.12	0.07	0.1	0.1	0.08	0.135	0.495	0.1	0.06	0.51	0.31	0.01	0.01	0.01	30.5482	Encodes a Functional Element (Excluding Domains/Repeats) = Y; Encodes a Redundant Functional Domain = N; Encodes a Redundant Repeat Domain = N	Indeterminate - Possibly Dispensable
NM_006073	TRDN	33	0.09	0.09	0.12	0.07	0.1	0.1	0.08	0.135	0.495	0.1	0.06	0.51	0.31	0.01	0.01	0.01	30.5482	Encodes a Functional Element (Excluding Domains/Repeats) = Y; Encodes a Redundant Functional Domain = N; Encodes a Redundant Repeat Domain = N	Indeterminate - Possibly Dispensable
NM_006073	TRDN	38	0.09	0.09	0.12	0.07	0.1	0.1	0.08	0.135	0.495	0.1	0.06	0.51	0.31	0.01	0.01	0.01	30.5482	Encodes a Functional Element (Excluding Domains/Repeats) = Y; Encodes a Redundant Functional Domain = N; Encodes a Redundant Repeat Domain = N	Indeterminate - Possibly Dispensable
NM_006073	TRDN	18	0.09	0.09	0.12	0.07	0.1	0.1	0.08	0.135	0.495	0.1	0.06	0.51	0.31	0.01	0.01	0.01	30.5482	Encodes a Functional Element (Excluding Domains/Repeats) = Y; Encodes a Redundant Functional Domain = N; Encodes a Redundant Repeat Domain = N	Indeterminate - Possibly Dispensable
NM_006073	TRDN	19	0.09	0.09	0.12	0.07	0.1	0.1	0.08	0.135	0.495	0.1	0.06	0.51	0.31	0.01	0.01	0.01	30.5482	Encodes a Functional Element (Excluding Domains/Repeats) = Y; Encodes a Redundant Functional Domain = N; Encodes a Redundant Repeat Domain = N	Indeterminate - Possibly Dispensable
NM_006073	TRDN	25	0.09	0.09	0.12	0.07	0.1	0.1	0.08	0.135	0.495	0.1	0.06	0.51	0.31	0.01	0.01	0.01	30.5482	Encodes a Functional Element (Excluding Domains/Repeats) = Y; Encodes a Redundant Functional Domain = N; Encodes a Redundant Repeat Domain = N	Indeterminate - Possibly Dispensable
NM_006073	TRDN	28	0.09	0.09	0.12	0.07	0.1	0.1	0.08	0.135	0.495	0.1	0.06	0.51	0.31	0.01	0.01	0.01	30.5482	Encodes a Functional Element (Excluding Domains/Repeats) = Y; Encodes a Redundant Functional Domain = N; Encodes a Redundant Repeat Domain = N	Indeterminate - Possibly Dispensable
NM_006073	TRDN	34	0.09	0.09	0.12	0.07	0.1	0.1	0.08	0.135	0.495	0.1	0.06	0.51	0.31	0.01	0.01	0.01	30.5482	Encodes a Functional Element (Excluding Domains/Repeats) = Y; Encodes a Redundant Functional Domain = N; Encodes a Redundant Repeat Domain = N	Indeterminate - Possibly Dispensable
NM_006073	TRDN	14	0.09	0.09	0.12	0.07	0.1	0.1	0.08	0.135	0.495	0.1	0.06	0.51	0.31	0.01	0.01	0.01	30.5482	Encodes a Functional Element (Excluding Domains/Repeats) = Y; Encodes a Redundant Functional Domain = N; Encodes a Redundant Repeat Domain = N	Indeterminate - Possibly Dispensable
NM_006073	TRDN	15	0.09	0.09	0.12	0.07	0.1	0.1	0.08	0.135	0.495	0.1	0.06	0.51	0.31	0.01	0.01	0.01	30.5482	Encodes a Functional Element (Excluding Domains/Repeats) = Y; Encodes a Redundant Functional Domain = N; Encodes a Redundant Repeat Domain = N	Indeterminate - Possibly Dispensable
NM_006073	TRDN	26	0.09	0.09	0.12	0.07	0.1	0.1	0.08	0.135	0.495	0.1	0.06	0.51	0.31	0.01	0.01	0.01	30.5482	Encodes a Functional Element (Excluding Domains/Repeats) = Y; Encodes a Redundant Functional Domain = N; Encodes a Redundant Repeat Domain = N	Indeterminate - Possibly Dispensable
NM_006073	TRDN	27	0.09	0.09	0.12	0.07	0.1	0.1	0.08	0.135	0.495	0.1	0.06	0.51	0.31	0.01	0.01	0.01	30.5482	Encodes a Functional Element (Excluding Domains/Repeats) = Y; Encodes a Redundant Functional Domain = N; Encodes a Redundant Repeat Domain = N	Indeterminate - Possibly Dispensable
NM_006073	TRDN	4	0.09	0.09	0.12	0.07	0.1	0.1	0.08	0.135	0.495	0.1	0.06	0.51	0.31	0.01	0.01	0.01	30.5482	Encodes a Functional Element (Excluding Domains/Repeats) = Y; Encodes a Redundant Functional Domain = N; Encodes a Redundant Repeat Domain = N	Indeterminate - Possibly Dispensable
NM_006073	TRDN	17	0.09	0.09	0.12	0.07	0.1	0.1	0.08	0.135	0.495	0.1	0.06	0.51	0.31	0.01	0.01	0.01	30.5482	Encodes a Functional Element (Excluding Domains/Repeats) = Y; Encodes a Redundant Functional Domain = N; Encodes a Redundant Repeat Domain = N	Indeterminate - Possibly Dispensable
NM_006073	TRDN	36	0.09	0.09	0.12	0.07	0.1	0.1	0.08	0.135	0.495	0.1	0.06	0.51	0.31	0.01	0.01	0.01	30.5482	Encodes a Functional Element (Excluding Domains/Repeats) = Y; Encodes a Redundant Functional Domain = N; Encodes a Redundant Repeat Domain = N	Indeterminate - Possibly Dispensable
NM_006073	TRDN	40	0.09	0.09	0.12	0.07	0.1	0.1	0.08	0.135	0.495	0.1	0.06	0.51	0.31	0.01	0.01	0.01	30.5482	Encodes a Functional Element (Excluding Domains/Repeats) = Y; Encodes a Redundant Functional Domain = N; Encodes a Redundant Repeat Domain = N	Indeterminate - Possibly Dispensable
NM_006073	TRDN	24	0.09	0.09	0.12	0.07	0.1	0.1	0.08	0.135	0.495	0.1	0.06	0.51	0.31	0.01	0.01	0.01	30.5482	Encodes a Functional Element (Excluding Domains/Repeats) = Y; Encodes a Redundant Functional Domain = N; Encodes a Redundant Repeat Domain = N	Indeterminate - Possibly Dispensable
NM_006073	TRDN	35	0.09	0.09	0.12	0.07	0.1	0.1	0.08	0.135	0.495	0.1	0.06	0.51	0.31	0.01	0.01	0.01	30.5482	Encodes a Functional Element (Excluding Domains/Repeats) = Y; Encodes a Redundant Functional Domain = N; Encodes a Redundant Repeat Domain = N	Indeterminate - Possibly Dispensable
NM_006073	TRDN	39	0.09	0.09	0.12	0.07	0.1	0.1	0.08	0.135	0.495	0.1	0.06	0.51	0.31	0.01	0.01	0.01	30.5482	Encodes a Functional Element (Excluding Domains/Repeats) = Y; Encodes a Redundant Functional Domain = N; Encodes a Redundant Repeat Domain = N	Indeterminate - Possibly Dispensable
NM_006073	TRDN	32	0.09	0.09	0.12	0.07	0.1	0.1	0.08	0.135	0.495	0.1	0.06	0.51	0.31	0.01	0.01	0.01	30.5482	Encodes a Functional Element (Excluding Domains/Repeats) = Y; Encodes a Redundant Functional Domain = N; Encodes a Redundant Repeat Domain = N	Indeterminate - Possibly Dispensable
NM_006073	TRDN	37	0.09	0.09	0.12	0.07	0.1	0.1	0.08	0.135	0.495	0.1	0.06	0.51	0.31	0.01	0.01	0.01	30.5482	Encodes a Functional Element (Excluding Domains/Repeats) = Y; Encodes a Redundant Functional Domain = N; Encodes a Redundant Repeat Domain = N	Indeterminate - Possibly Dispensable
NM_006073	TRDN	20	0.09	0.09	0.12	0.07	0.1	0.1	0.08	0.135	0.495	0.1	0.06	0.51	0.31	0.01	0.01	0.01	30.5482	Encodes a Functional Element (Excluding Domains/Repeats) = Y; Encodes a Redundant Functional Domain = N; Encodes a Redundant Repeat Domain = N	Indeterminate - Possibly Dispensable
NM_006073	TRDN	21	0.09	0.09	0.12	0.07	0.1	0.1	0.08	0.135	0.495	0.1	0.06	0.51	0.31	0.01	0.01	0.01	30.5482	Encodes a Functional Element (Excluding Domains/Repeats) = Y; Encodes a Redundant Functional Domain = N; Encodes a Redundant Repeat Domain = N	Indeterminate - Possibly Dispensable
NM_006073	TRDN	29	0.09	0.09	0.12	0.07	0.1	0.1	0.08	0.135	0.495	0.1	0.06	0.51	0.31	0.01	0.01	0.01	30.5482	Encodes a Functional Element (Excluding Domains/Repeats) = Y; Encodes a Redundant Functional Domain = N; Encodes a Redundant Repeat Domain = N	Indeterminate - Possibly Dispensable
NM_006073	TRDN	30	0.09	0.09	0.12	0.07	0.1	0.1	0.08	0.135	0.495	0.1	0.06	0.51	0.31	0.01	0.01	0.01	30.5482	Encodes a Functional Element (Excluding Domains/Repeats) = Y; Encodes a Redundant Functional Domain = N; Encodes a Redundant Repeat Domain = N	Indeterminate - Possibly Dispensable
NM_006073	TRDN	22	0.09	0.09	0.12	0.07	0.1	0.1	0.08	0.135	0.495	0.1	0.06	0.51	0.31	0.01	0.01	0.01	30.5482	Encodes a Functional Element (Excluding Domains/Repeats) = Y; Encodes a Redundant Functional Domain = N; Encodes a Redundant Repeat Domain = N	Indeterminate - Possibly Dispensable
NM_006073	TRDN	23	0.09	0.09	0.12	0.07	0.1	0.1	0.08	0.135	0.495	0.1	0.06	0.51	0.31	0.01	0.01	0.01	30.5482	Encodes a Functional Element (Excluding Domains/Repeats) = Y; Encodes a Redundant Functional Domain = N; Encodes a Redundant Repeat Domain = N	Indeterminate - Possibly Dispensable
NM_006073	TRDN	13	0.09	0.09	0.12	0.07	0.1	0.1	0.08	0.135	0.495	0.1	0.06	0.51	0.31	0.01	0.01	0.01	30.5482	Encodes a Functional Element (Excluding Domains/Repeats) = Y; Encodes a Redundant Functional Domain = N; Encodes a Redundant Repeat Domain = N	Indeterminate - Possibly Dispensable
NM_006073	TRDN	5	0.09	0.09	0.12	0.07	0.1	0.1	0.08	0.135	0.495	0.1	0.06	0.51	0.31	0.01	0.01	0.01	30.5482	Encodes a Functional Element (Excluding Domains/Repeats) = Y; Encodes a Redundant Functional Domain = N; Encodes a Redundant Repeat Domain = N	Indeterminate - Possibly Dispensable
NM_006073	TRDN	7	0.09	0.09	0.12	0.07	0.1	0.1	0.08	0.135	0.495	0.1	0.06	0.51	0.31	0.01	0.01	0.01	30.5482	Encodes a Functional Element (Excluding Domains/Repeats) = Y; Encodes a Redundant Functional Domain = N; Encodes a Redundant Repeat Domain = N	Indeterminate - Possibly Dispensable
NM_006073	TRDN	9	0.09	0.09	0.12	0.07	0.1	0.1	0.08	0.135	0.495	0.1	0.06	0.51	0.31	0.01	0.01	0.01	30.5482	Encodes a Functional Element (Excluding Domains/Repeats) = Y; Encodes a Redundant Functional Domain = N; Encodes a Redundant Repeat Domain = N	Indeterminate - Possibly Dispensable
NM_006073	TRDN	11	0.09	0.09	0.12	0.07	0.1	0.1	0.08	0.135	0.495	0.1	0.06	0.51	0.31	0.01	0.01	0.01	30.5482	Encodes a Functional Element (Excluding Domains/Repeats) = Y; Encodes a Redundant Functional Domain = N; Encodes a Redundant Repeat Domain = N	Indeterminate - Possibly Dispensable
NM_006073	TRDN	12	0.09	0.09	0.12	0.07	0.1	0.1	0.08	0.135	0.495	0.1	0.06	0.51	0.31	0.01	0.01	0.01	30.5482	Encodes a Functional Element (Excluding Domains/Repeats) = Y; Encodes a Redundant Functional Domain = N; Encodes a Redundant Repeat Domain = N	Indeterminate - Possibly Dispensable
NM_006073	TRDN	6	0.09	0.09	0.12	0.07	0.1	0.1	0.08	0.135	0.495	0.1	0.06	0.51	0.31	0.01	0.01	0.01	30.5482	Encodes a Functional Element (Excluding Domains/Repeats) = Y; Encodes a Redundant Functional Domain = N; Encodes a Redundant Repeat Domain = N	Indeterminate - Possibly Dispensable
NM_006073	TRDN	10	0.09	0.09	0.12	0.07	0.1	0.1	0.08	0.135	0.495	0.1	0.06	0.51	0.31	0.01	0.01	0.01	30.5482	Encodes a Functional Element (Excluding Domains/Repeats) = Y; Encodes a Redundant Functional Domain = N; Encodes a Redundant Repeat Domain = N	Indeterminate - Possibly Dispensable
NM_006073	TRDN	3	0.09	0.09	0.12	0.07	0.1	0.1	0.08	0.135	0.495	0.1	0.06	0.51	0.31	0.01	0.01	0.01	30.5482	Encodes a Functional Element (Excluding Domains/Repeats) = Y; Encodes a Redundant Functional Domain = N; Encodes a Redundant Repeat Domain = N	Indeterminate - Possibly Dispensable
NM_006073	TRDN	8	0.09	0.09	0.12	0.07	0.1	0.1	0.08	0.135	0.495	0.1	0.06	0.51	0.31	0.01	0.01	0.01	30.5482	Encodes a Functional Element (Excluding Domains/Repeats) = Y; Encodes a Redundant Functional Domain = N; Encodes a Redundant Repeat Domain = N	Indeterminate - Possibly Dispensable
NM_006073	TRDN	2	0.09	0.09	0.12	0.07	0.1	0.1	0.08	0.135	0.495	0.1	0.06	0.51	0.31	0.01	0.01	0.01	30.5482	Encodes a Functional Element (Excluding Domains/Repeats) = Y; Encodes a Redundant Functional Domain = N; Encodes a Redundant Repeat Domain = N	Indeterminate - Possibly Dispensable
NM_015271	TRIM2	11	0.035	0	0.4	0	0	0.01	0	0.355	0.01	0.01	0.31	2.4	0.385	0	0.07	0	0.478875	Encodes a Functional Element (Excluding Domains/Repeats) = N; Encodes a Redundant Functional Domain = N; Encodes a Redundant Repeat Domain = Y	Indeterminate - Possibly Dispensable
NM_015271	TRIM2	8	0.035	0	0.4	0	0	0.01	0	0.355	0.01	0.01	0.31	2.4	0.385	0	0.07	0	0.478875	Encodes a Functional Element (Excluding Domains/Repeats) = N; Encodes a Redundant Functional Domain = N; Encodes a Redundant Repeat Domain = Y	Indeterminate - Possibly Dispensable
NM_006074	TRIM22	3	3.44	2.92	4.2	1.465	1.82	3.49	3.29	3.735	5.15	2.98	3.85	10.14	7.245	135.62	43.62	5.08	2.28299	Encodes a Functional Element (Excluding Domains/Repeats) = Y; Encodes a Redundant Functional Domain = N; Encodes a Redundant Repeat Domain = N	Indeterminate - Possibly Dispensable
NM_005762	TRIM28	5	2.095	2.7	2.37	11.28	11.99	4.37	3.535	2.1	2.3	2.545	1.95	2.22	1.95	8.475	8.2	2.18	0.794873	Encodes a Functional Element (Excluding Domains/Repeats) = Y; Encodes a Redundant Functional Domain = N; Encodes a Redundant Repeat Domain = N	Indeterminate - Possibly Dispensable
NM_005762	TRIM28	7	2.095	2.7	2.37	11.28	11.99	4.37	3.535	2.1	2.3	2.545	1.95	2.22	1.95	8.475	8.2	2.18	0.794873	Encodes a Functional Element (Excluding Domains/Repeats) = Y; Encodes a Redundant Functional Domain = N; Encodes a Redundant Repeat Domain = N	Indeterminate - Possibly Dispensable
NM_015294	TRIM37	2	9.54	18.22	9.31	44.805	27.01	14.51	31.1	7.84	12.16	12.18	6.94	6.07	6.915	6.42	7.67	1.72	29.8543	Encodes a Functional Element (Excluding Domains/Repeats) = Y; Encodes a Redundant Functional Domain = N; Encodes a Redundant Repeat Domain = N	Indeterminate - Possibly Dispensable
NM_015294	TRIM37	4	9.54	18.22	9.31	44.805	27.01	14.51	31.1	7.84	12.16	12.18	6.94	6.07	6.915	6.42	7.67	1.72	29.8543	Encodes a Functional Element (Excluding Domains/Repeats) = Y; Encodes a Redundant Functional Domain = N; Encodes a Redundant Repeat Domain = N	Indeterminate - Possibly Dispensable
NM_015294	TRIM37	23	9.54	18.22	9.31	44.805	27.01	14.51	31.1	7.84	12.16	12.18	6.94	6.07	6.915	6.42	7.67	1.72	29.8543	Encodes a Functional Element (Excluding Domains/Repeats) = Y; Encodes a Redundant Functional Domain = N; Encodes a Redundant Repeat Domain = N	Indeterminate - Possibly Dispensable
NM_015294	TRIM37	6	9.54	18.22	9.31	44.805	27.01	14.51	31.1	7.84	12.16	12.18	6.94	6.07	6.915	6.42	7.67	1.72	29.8543	Encodes a Functional Element (Excluding Domains/Repeats) = Y; Encodes a Redundant Functional Domain = N; Encodes a Redundant Repeat Domain = N	Indeterminate - Possibly Dispensable
NM_015294	TRIM37	20	9.54	18.22	9.31	44.805	27.01	14.51	31.1	7.84	12.16	12.18	6.94	6.07	6.915	6.42	7.67	1.72	29.8543	Encodes a Functional Element (Excluding Domains/Repeats) = Y; Encodes a Redundant Functional Domain = N; Encodes a Redundant Repeat Domain = N	Indeterminate - Possibly Dispensable
NM_015294	TRIM37	18	9.54	18.22	9.31	44.805	27.01	14.51	31.1	7.84	12.16	12.18	6.94	6.07	6.915	6.42	7.67	1.72	29.8543	Encodes a Functional Element (Excluding Domains/Repeats) = Y; Encodes a Redundant Functional Domain = N; Encodes a Redundant Repeat Domain = N	Indeterminate - Possibly Dispensable
NM_015294	TRIM37	15	9.54	18.22	9.31	44.805	27.01	14.51	31.1	7.84	12.16	12.18	6.94	6.07	6.915	6.42	7.67	1.72	29.8543	Encodes a Functional Element (Excluding Domains/Repeats) = Y; Encodes a Redundant Functional Domain = N; Encodes a Redundant Repeat Domain = N	Indeterminate - Possibly Dispensable
NM_032588	TRIM63	8	0.09	0.075	0.15	0.06	0.08	0.16	0.13	0.11	0.11	0.12	0.13	0.14	0.09	0.08	0.06	0.08	0.140801	Encodes a Functional Element (Excluding Domains/Repeats) = Y; Encodes a Redundant Functional Domain = N; Encodes a Redundant Repeat Domain = N	Indeterminate - Possibly Dispensable
NM_032588	TRIM63	4	0.09	0.075	0.15	0.06	0.08	0.16	0.13	0.11	0.11	0.12	0.13	0.14	0.09	0.08	0.06	0.08	0.140801	Encodes a Functional Element (Excluding Domains/Repeats) = Y; Encodes a Redundant Functional Domain = N; Encodes a Redundant Repeat Domain = N	Indeterminate - Possibly Dispensable
NM_001039111	TRIM71	2	0.16	0.185	0.3	0.04	0.04	0.15	0.18	0.14	0.21	0.53	0.22	0.02	0.05	0.14	0	0	0.515168	Encodes a Functional Element (Excluding Domains/Repeats) = Y; Encodes a Redundant Functional Domain = N; Encodes a Redundant Repeat Domain = N	Indeterminate - Possibly Dispensable
NM_030912	TRIM8	2	34.605	36.16	38.6	36.48	39.51	37.38	36.45	26.415	29.97	39.4	32.23	26.6	29.395	17.05	36.6	15.81	10.466	Encodes a Functional Element (Excluding Domains/Repeats) = Y; Encodes a Redundant Functional Domain = N; Encodes a Redundant Repeat Domain = N	Indeterminate - Possibly Dispensable
NM_007118	TRIO	44	0.32	0.295	0.21	0.05	0.04	0.4	0.2	0.2	0.31	0.135	0.1	0.38	0.345	3.72	12.24	0.52	0.100378	Encodes a Functional Element (Excluding Domains/Repeats) = N; Encodes a Redundant Functional Domain = Y; Encodes a Redundant Repeat Domain = N	Indeterminate - Possibly Dispensable
NM_007118	TRIO	45	0.32	0.295	0.21	0.05	0.04	0.4	0.2	0.2	0.31	0.135	0.1	0.38	0.345	3.72	12.24	0.52	0.100378	Encodes a Functional Element (Excluding Domains/Repeats) = N; Encodes a Redundant Functional Domain = Y; Encodes a Redundant Repeat Domain = N	Indeterminate - Possibly Dispensable
NM_007118	TRIO	27	0.32	0.295	0.21	0.05	0.04	0.4	0.2	0.2	0.31	0.135	0.1	0.38	0.345	3.72	12.24	0.52	0.100378	Encodes a Functional Element (Excluding Domains/Repeats) = N; Encodes a Redundant Functional Domain = Y; Encodes a Redundant Repeat Domain = N	Indeterminate - Possibly Dispensable
NM_007118	TRIO	42	0.32	0.295	0.21	0.05	0.04	0.4	0.2	0.2	0.31	0.135	0.1	0.38	0.345	3.72	12.24	0.52	0.100378	Encodes a Functional Element (Excluding Domains/Repeats) = N; Encodes a Redundant Functional Domain = Y; Encodes a Redundant Repeat Domain = N	Indeterminate - Possibly Dispensable
NM_007118	TRIO	28	0.32	0.295	0.21	0.05	0.04	0.4	0.2	0.2	0.31	0.135	0.1	0.38	0.345	3.72	12.24	0.52	0.100378	Encodes a Functional Element (Excluding Domains/Repeats) = N; Encodes a Redundant Functional Domain = Y; Encodes a Redundant Repeat Domain = N	Indeterminate - Possibly Dispensable
NM_007118	TRIO	43	0.32	0.295	0.21	0.05	0.04	0.4	0.2	0.2	0.31	0.135	0.1	0.38	0.345	3.72	12.24	0.52	0.100378	Encodes a Functional Element (Excluding Domains/Repeats) = N; Encodes a Redundant Functional Domain = Y; Encodes a Redundant Repeat Domain = N	Indeterminate - Possibly Dispensable
NM_007118	TRIO	31	0.32	0.295	0.21	0.05	0.04	0.4	0.2	0.2	0.31	0.135	0.1	0.38	0.345	3.72	12.24	0.52	0.100378	Encodes a Functional Element (Excluding Domains/Repeats) = N; Encodes a Redundant Functional Domain = Y; Encodes a Redundant Repeat Domain = N	Indeterminate - Possibly Dispensable
NM_007118	TRIO	46	0.32	0.295	0.21	0.05	0.04	0.4	0.2	0.2	0.31	0.135	0.1	0.38	0.345	3.72	12.24	0.52	0.100378	Encodes a Functional Element (Excluding Domains/Repeats) = N; Encodes a Redundant Functional Domain = Y; Encodes a Redundant Repeat Domain = N	Indeterminate - Possibly Dispensable
NM_007118	TRIO	37	0.32	0.295	0.21	0.05	0.04	0.4	0.2	0.2	0.31	0.135	0.1	0.38	0.345	3.72	12.24	0.52	0.100378	Encodes a Functional Element (Excluding Domains/Repeats) = Y; Encodes a Redundant Functional Domain = N; Encodes a Redundant Repeat Domain = N	Indeterminate - Possibly Dispensable
NM_007118	TRIO	16	0.32	0.295	0.21	0.05	0.04	0.4	0.2	0.2	0.31	0.135	0.1	0.38	0.345	3.72	12.24	0.52	0.100378	Encodes a Functional Element (Excluding Domains/Repeats) = N; Encodes a Redundant Functional Domain = N; Encodes a Redundant Repeat Domain = Y	Indeterminate - Possibly Dispensable
NM_007118	TRIO	6	0.32	0.295	0.21	0.05	0.04	0.4	0.2	0.2	0.31	0.135	0.1	0.38	0.345	3.72	12.24	0.52	0.100378	Encodes a Functional Element (Excluding Domains/Repeats) = N; Encodes a Redundant Functional Domain = N; Encodes a Redundant Repeat Domain = Y	Indeterminate - Possibly Dispensable
NM_007118	TRIO	10	0.32	0.295	0.21	0.05	0.04	0.4	0.2	0.2	0.31	0.135	0.1	0.38	0.345	3.72	12.24	0.52	0.100378	Encodes a Functional Element (Excluding Domains/Repeats) = N; Encodes a Redundant Functional Domain = N; Encodes a Redundant Repeat Domain = Y	Indeterminate - Possibly Dispensable
NM_007118	TRIO	21	0.32	0.295	0.21	0.05	0.04	0.4	0.2	0.2	0.31	0.135	0.1	0.38	0.345	3.72	12.24	0.52	0.100378	Encodes a Functional Element (Excluding Domains/Repeats) = N; Encodes a Redundant Functional Domain = N; Encodes a Redundant Repeat Domain = Y	Indeterminate - Possibly Dispensable
NM_007118	TRIO	36	0.32	0.295	0.21	0.05	0.04	0.4	0.2	0.2	0.31	0.135	0.1	0.38	0.345	3.72	12.24	0.52	0.100378	Encodes a Functional Element (Excluding Domains/Repeats) = Y; Encodes a Redundant Functional Domain = N; Encodes a Redundant Repeat Domain = N	Indeterminate - Possibly Dispensable
NM_007118	TRIO	7	0.32	0.295	0.21	0.05	0.04	0.4	0.2	0.2	0.31	0.135	0.1	0.38	0.345	3.72	12.24	0.52	0.100378	Encodes a Functional Element (Excluding Domains/Repeats) = N; Encodes a Redundant Functional Domain = N; Encodes a Redundant Repeat Domain = Y	Indeterminate - Possibly Dispensable
NM_007118	TRIO	11	0.32	0.295	0.21	0.05	0.04	0.4	0.2	0.2	0.31	0.135	0.1	0.38	0.345	3.72	12.24	0.52	0.100378	Encodes a Functional Element (Excluding Domains/Repeats) = N; Encodes a Redundant Functional Domain = N; Encodes a Redundant Repeat Domain = Y	Indeterminate - Possibly Dispensable
NM_007118	TRIO	17	0.32	0.295	0.21	0.05	0.04	0.4	0.2	0.2	0.31	0.135	0.1	0.38	0.345	3.72	12.24	0.52	0.100378	Encodes a Functional Element (Excluding Domains/Repeats) = N; Encodes a Redundant Functional Domain = N; Encodes a Redundant Repeat Domain = Y	Indeterminate - Possibly Dispensable
NM_007118	TRIO	22	0.32	0.295	0.21	0.05	0.04	0.4	0.2	0.2	0.31	0.135	0.1	0.38	0.345	3.72	12.24	0.52	0.100378	Encodes a Functional Element (Excluding Domains/Repeats) = N; Encodes a Redundant Functional Domain = N; Encodes a Redundant Repeat Domain = Y	Indeterminate - Possibly Dispensable
NM_007118	TRIO	9	0.32	0.295	0.21	0.05	0.04	0.4	0.2	0.2	0.31	0.135	0.1	0.38	0.345	3.72	12.24	0.52	0.100378	Encodes a Functional Element (Excluding Domains/Repeats) = N; Encodes a Redundant Functional Domain = N; Encodes a Redundant Repeat Domain = Y	Indeterminate - Possibly Dispensable
NM_001039141	TRIOBP	22	1.045	0.92	1.02	1.185	1.55	1.12	0.86	1.02	1.235	1.03	0.97	1.9	1.34	1.39	4.5	1.41	2.2757	Encodes a Functional Element (Excluding Domains/Repeats) = Y; Encodes a Redundant Functional Domain = N; Encodes a Redundant Repeat Domain = N	Indeterminate - Possibly Dispensable
NM_001039141	TRIOBP	17	1.045	0.92	1.02	1.185	1.55	1.12	0.86	1.02	1.235	1.03	0.97	1.9	1.34	1.39	4.5	1.41	2.2757	Encodes a Functional Element (Excluding Domains/Repeats) = Y; Encodes a Redundant Functional Domain = N; Encodes a Redundant Repeat Domain = N	Indeterminate - Possibly Dispensable
NM_001039141	TRIOBP	21	1.045	0.92	1.02	1.185	1.55	1.12	0.86	1.02	1.235	1.03	0.97	1.9	1.34	1.39	4.5	1.41	2.2757	Encodes a Functional Element (Excluding Domains/Repeats) = Y; Encodes a Redundant Functional Domain = N; Encodes a Redundant Repeat Domain = N	Indeterminate - Possibly Dispensable
NM_001039141	TRIOBP	10	1.045	0.92	1.02	1.185	1.55	1.12	0.86	1.02	1.235	1.03	0.97	1.9	1.34	1.39	4.5	1.41	2.2757	Encodes a Functional Element (Excluding Domains/Repeats) = Y; Encodes a Redundant Functional Domain = N; Encodes a Redundant Repeat Domain = N	Indeterminate - Possibly Dispensable
NM_001039141	TRIOBP	11	1.045	0.92	1.02	1.185	1.55	1.12	0.86	1.02	1.235	1.03	0.97	1.9	1.34	1.39	4.5	1.41	2.2757	Encodes a Functional Element (Excluding Domains/Repeats) = Y; Encodes a Redundant Functional Domain = N; Encodes a Redundant Repeat Domain = N	Indeterminate - Possibly Dispensable
NM_004239	TRIP11	5	1.425	1.525	1.86	4.605	4.91	2.02	1.985	1.465	1.69	1.77	1.53	2.21	1.635	4.555	6.79	2.03	10.3125	Encodes a Functional Element (Excluding Domains/Repeats) = Y; Encodes a Redundant Functional Domain = N; Encodes a Redundant Repeat Domain = N	Indeterminate - Possibly Dispensable
NM_004239	TRIP11	9	1.425	1.525	1.86	4.605	4.91	2.02	1.985	1.465	1.69	1.77	1.53	2.21	1.635	4.555	6.79	2.03	10.3125	Encodes a Functional Element (Excluding Domains/Repeats) = Y; Encodes a Redundant Functional Domain = N; Encodes a Redundant Repeat Domain = N	Indeterminate - Possibly Dispensable
NM_004239	TRIP11	3	1.425	1.525	1.86	4.605	4.91	2.02	1.985	1.465	1.69	1.77	1.53	2.21	1.635	4.555	6.79	2.03	10.3125	Encodes a Functional Element (Excluding Domains/Repeats) = Y; Encodes a Redundant Functional Domain = N; Encodes a Redundant Repeat Domain = N	Indeterminate - Possibly Dispensable
NM_004239	TRIP11	4	1.425	1.525	1.86	4.605	4.91	2.02	1.985	1.465	1.69	1.77	1.53	2.21	1.635	4.555	6.79	2.03	10.3125	Encodes a Functional Element (Excluding Domains/Repeats) = Y; Encodes a Redundant Functional Domain = N; Encodes a Redundant Repeat Domain = N	Indeterminate - Possibly Dispensable
NM_004239	TRIP11	7	1.425	1.525	1.86	4.605	4.91	2.02	1.985	1.465	1.69	1.77	1.53	2.21	1.635	4.555	6.79	2.03	10.3125	Encodes a Functional Element (Excluding Domains/Repeats) = Y; Encodes a Redundant Functional Domain = N; Encodes a Redundant Repeat Domain = N	Indeterminate - Possibly Dispensable
NM_004239	TRIP11	12	1.425	1.525	1.86	4.605	4.91	2.02	1.985	1.465	1.69	1.77	1.53	2.21	1.635	4.555	6.79	2.03	10.3125	Encodes a Functional Element (Excluding Domains/Repeats) = Y; Encodes a Redundant Functional Domain = N; Encodes a Redundant Repeat Domain = N	Indeterminate - Possibly Dispensable
NM_004239	TRIP11	10	1.425	1.525	1.86	4.605	4.91	2.02	1.985	1.465	1.69	1.77	1.53	2.21	1.635	4.555	6.79	2.03	10.3125	Encodes a Functional Element (Excluding Domains/Repeats) = Y; Encodes a Redundant Functional Domain = N; Encodes a Redundant Repeat Domain = N	Indeterminate - Possibly Dispensable
NM_001348323	TRIP12	3	2.93	3.53	3.68	5.53	6.47	4.52	4.44	2.89	3.42	3.52	2.83	4.74	3.82	8.05	10.31	1.38	8.7935	Encodes a Functional Element (Excluding Domains/Repeats) = Y; Encodes a Redundant Functional Domain = N; Encodes a Redundant Repeat Domain = N	Indeterminate - Possibly Dispensable
NM_017646	TRIT1	8	0.03	0.06	0.04	0.33	0.28	0.09	0.09	0.04	0.06	0.07	0.03	0.03	0.03	0.02	0.02	0.01	0.373555	Encodes a Functional Element (Excluding Domains/Repeats) = Y; Encodes a Redundant Functional Domain = N; Encodes a Redundant Repeat Domain = N	Indeterminate - Possibly Dispensable
NM_001136035	TRMT1	15	6.505	8.225	7.75	12.85	13.55	11.27	11.23	7.18	8.055	9.085	6.87	7.36	6.885	15.895	18.85	6.37	3.72251	Encodes a Functional Element (Excluding Domains/Repeats) = Y; Encodes a Redundant Functional Domain = N; Encodes a Redundant Repeat Domain = N	Indeterminate - Possibly Dispensable
NM_007332	TRPA1	16	0.01	0.02	0	0	0	0.03	0.03	0.01	0.01	0	0	0	0	0.07	4.87	0	0.00258235	Encodes a Functional Element (Excluding Domains/Repeats) = Y; Encodes a Redundant Functional Domain = N; Encodes a Redundant Repeat Domain = N	Indeterminate - Possibly Dispensable
NM_007332	TRPA1	24	0.01	0.02	0	0	0	0.03	0.03	0.01	0.01	0	0	0	0	0.07	4.87	0	0.00258235	Encodes a Functional Element (Excluding Domains/Repeats) = Y; Encodes a Redundant Functional Domain = N; Encodes a Redundant Repeat Domain = N	Indeterminate - Possibly Dispensable
NM_007332	TRPA1	20	0.01	0.02	0	0	0	0.03	0.03	0.01	0.01	0	0	0	0	0.07	4.87	0	0.00258235	Encodes a Functional Element (Excluding Domains/Repeats) = Y; Encodes a Redundant Functional Domain = N; Encodes a Redundant Repeat Domain = N	Indeterminate - Possibly Dispensable
NM_007332	TRPA1	17	0.01	0.02	0	0	0	0.03	0.03	0.01	0.01	0	0	0	0	0.07	4.87	0	0.00258235	Encodes a Functional Element (Excluding Domains/Repeats) = Y; Encodes a Redundant Functional Domain = N; Encodes a Redundant Repeat Domain = N	Indeterminate - Possibly Dispensable
NM_007332	TRPA1	25	0.01	0.02	0	0	0	0.03	0.03	0.01	0.01	0	0	0	0	0.07	4.87	0	0.00258235	Encodes a Functional Element (Excluding Domains/Repeats) = Y; Encodes a Redundant Functional Domain = N; Encodes a Redundant Repeat Domain = N	Indeterminate - Possibly Dispensable
NM_007332	TRPA1	23	0.01	0.02	0	0	0	0.03	0.03	0.01	0.01	0	0	0	0	0.07	4.87	0	0.00258235	Encodes a Functional Element (Excluding Domains/Repeats) = Y; Encodes a Redundant Functional Domain = N; Encodes a Redundant Repeat Domain = N	Indeterminate - Possibly Dispensable
NM_007332	TRPA1	4	0.01	0.02	0	0	0	0.03	0.03	0.01	0.01	0	0	0	0	0.07	4.87	0	0.00258235	Encodes a Functional Element (Excluding Domains/Repeats) = Y; Encodes a Redundant Functional Domain = N; Encodes a Redundant Repeat Domain = Y	Indeterminate - Possibly Dispensable
NM_007332	TRPA1	12	0.01	0.02	0	0	0	0.03	0.03	0.01	0.01	0	0	0	0	0.07	4.87	0	0.00258235	Encodes a Functional Element (Excluding Domains/Repeats) = Y; Encodes a Redundant Functional Domain = N; Encodes a Redundant Repeat Domain = Y	Indeterminate - Possibly Dispensable
NM_012471	TRPC5	9	0.2	0.545	0.1	0.51	0.54	0.59	0.895	0.29	0.85	0.1	0.09	0.08	0.18	0.01	0	0.13	0.166203	Encodes a Functional Element (Excluding Domains/Repeats) = Y; Encodes a Redundant Functional Domain = N; Encodes a Redundant Repeat Domain = N	Indeterminate - Possibly Dispensable
NM_012471	TRPC5	10	0.2	0.545	0.1	0.51	0.54	0.59	0.895	0.29	0.85	0.1	0.09	0.08	0.18	0.01	0	0.13	0.166203	Encodes a Functional Element (Excluding Domains/Repeats) = Y; Encodes a Redundant Functional Domain = N; Encodes a Redundant Repeat Domain = N	Indeterminate - Possibly Dispensable
NM_012471	TRPC5	8	0.2	0.545	0.1	0.51	0.54	0.59	0.895	0.29	0.85	0.1	0.09	0.08	0.18	0.01	0	0.13	0.166203	Encodes a Functional Element (Excluding Domains/Repeats) = Y; Encodes a Redundant Functional Domain = N; Encodes a Redundant Repeat Domain = N	Indeterminate - Possibly Dispensable
NM_004621	TRPC6	11	0.25	0.57	0.33	0.25	0.33	0.34	0.37	0.27	0.39	0.21	0.2	0.11	0.37	0	0.47	0.02	0.322006	Encodes a Functional Element (Excluding Domains/Repeats) = Y; Encodes a Redundant Functional Domain = N; Encodes a Redundant Repeat Domain = N	Indeterminate - Possibly Dispensable
NM_004621	TRPC6	4	0.25	0.57	0.33	0.25	0.33	0.34	0.37	0.27	0.39	0.21	0.2	0.11	0.37	0	0.47	0.02	0.322006	Encodes a Functional Element (Excluding Domains/Repeats) = Y; Encodes a Redundant Functional Domain = N; Encodes a Redundant Repeat Domain = N	Indeterminate - Possibly Dispensable
NM_004621	TRPC6	3	0.25	0.57	0.33	0.25	0.33	0.34	0.37	0.27	0.39	0.21	0.2	0.11	0.37	0	0.47	0.02	0.322006	Encodes a Functional Element (Excluding Domains/Repeats) = Y; Encodes a Redundant Functional Domain = N; Encodes a Redundant Repeat Domain = N	Indeterminate - Possibly Dispensable
NM_004621	TRPC6	9	0.25	0.57	0.33	0.25	0.33	0.34	0.37	0.27	0.39	0.21	0.2	0.11	0.37	0	0.47	0.02	0.322006	Encodes a Functional Element (Excluding Domains/Repeats) = Y; Encodes a Redundant Functional Domain = N; Encodes a Redundant Repeat Domain = N	Indeterminate - Possibly Dispensable
NM_004621	TRPC6	6	0.25	0.57	0.33	0.25	0.33	0.34	0.37	0.27	0.39	0.21	0.2	0.11	0.37	0	0.47	0.02	0.322006	Encodes a Functional Element (Excluding Domains/Repeats) = Y; Encodes a Redundant Functional Domain = N; Encodes a Redundant Repeat Domain = N	Indeterminate - Possibly Dispensable
NM_004621	TRPC6	10	0.25	0.57	0.33	0.25	0.33	0.34	0.37	0.27	0.39	0.21	0.2	0.11	0.37	0	0.47	0.02	0.322006	Encodes a Functional Element (Excluding Domains/Repeats) = Y; Encodes a Redundant Functional Domain = N; Encodes a Redundant Repeat Domain = N	Indeterminate - Possibly Dispensable
NM_001252024	TRPM1	24	0	0	0	0	0	0	0	0	0	0	0	0	0	0	0	0	0.130133	Encodes a Functional Element (Excluding Domains/Repeats) = Y; Encodes a Redundant Functional Domain = N; Encodes a Redundant Repeat Domain = N	Indeterminate - Possibly Dispensable
NM_001252024	TRPM1	16	0	0	0	0	0	0	0	0	0	0	0	0	0	0	0	0	0.130133	Encodes a Functional Element (Excluding Domains/Repeats) = Y; Encodes a Redundant Functional Domain = N; Encodes a Redundant Repeat Domain = N	Indeterminate - Possibly Dispensable
NM_001252024	TRPM1	14	0	0	0	0	0	0	0	0	0	0	0	0	0	0	0	0	0.130133	Encodes a Functional Element (Excluding Domains/Repeats) = Y; Encodes a Redundant Functional Domain = N; Encodes a Redundant Repeat Domain = N	Indeterminate - Possibly Dispensable
NM_001252024	TRPM1	21	0	0	0	0	0	0	0	0	0	0	0	0	0	0	0	0	0.130133	Encodes a Functional Element (Excluding Domains/Repeats) = Y; Encodes a Redundant Functional Domain = N; Encodes a Redundant Repeat Domain = N	Indeterminate - Possibly Dispensable
NM_001252024	TRPM1	20	0	0	0	0	0	0	0	0	0	0	0	0	0	0	0	0	0.130133	Encodes a Functional Element (Excluding Domains/Repeats) = Y; Encodes a Redundant Functional Domain = N; Encodes a Redundant Repeat Domain = N	Indeterminate - Possibly Dispensable
NM_001252024	TRPM1	13	0	0	0	0	0	0	0	0	0	0	0	0	0	0	0	0	0.130133	Encodes a Functional Element (Excluding Domains/Repeats) = Y; Encodes a Redundant Functional Domain = N; Encodes a Redundant Repeat Domain = N	Indeterminate - Possibly Dispensable
NM_001252024	TRPM1	12	0	0	0	0	0	0	0	0	0	0	0	0	0	0	0	0	0.130133	Encodes a Functional Element (Excluding Domains/Repeats) = Y; Encodes a Redundant Functional Domain = N; Encodes a Redundant Repeat Domain = N	Indeterminate - Possibly Dispensable
NM_001252024	TRPM1	22	0	0	0	0	0	0	0	0	0	0	0	0	0	0	0	0	0.130133	Encodes a Functional Element (Excluding Domains/Repeats) = Y; Encodes a Redundant Functional Domain = N; Encodes a Redundant Repeat Domain = N	Indeterminate - Possibly Dispensable
NM_001252024	TRPM1	19	0	0	0	0	0	0	0	0	0	0	0	0	0	0	0	0	0.130133	Encodes a Functional Element (Excluding Domains/Repeats) = Y; Encodes a Redundant Functional Domain = N; Encodes a Redundant Repeat Domain = N	Indeterminate - Possibly Dispensable
NM_001252024	TRPM1	15	0	0	0	0	0	0	0	0	0	0	0	0	0	0	0	0	0.130133	Encodes a Functional Element (Excluding Domains/Repeats) = Y; Encodes a Redundant Functional Domain = N; Encodes a Redundant Repeat Domain = N	Indeterminate - Possibly Dispensable
NM_001366145	TRPM3	15	0.995	0.8	0.66	3.165	3.73	0.84	0.835	0.465	1.27	0.725	0.63	0.59	1.59	0	0	0	3.31011	Encodes a Functional Element (Excluding Domains/Repeats) = Y; Encodes a Redundant Functional Domain = N; Encodes a Redundant Repeat Domain = N	Indeterminate - Possibly Dispensable
NM_001366145	TRPM3	13	0.995	0.8	0.66	3.165	3.73	0.84	0.835	0.465	1.27	0.725	0.63	0.59	1.59	0	0	0	3.31011	Encodes a Functional Element (Excluding Domains/Repeats) = Y; Encodes a Redundant Functional Domain = N; Encodes a Redundant Repeat Domain = N	Indeterminate - Possibly Dispensable
NM_001366145	TRPM3	12	0.995	0.8	0.66	3.165	3.73	0.84	0.835	0.465	1.27	0.725	0.63	0.59	1.59	0	0	0	3.31011	Encodes a Functional Element (Excluding Domains/Repeats) = Y; Encodes a Redundant Functional Domain = N; Encodes a Redundant Repeat Domain = N	Indeterminate - Possibly Dispensable
NM_001366145	TRPM3	20	0.995	0.8	0.66	3.165	3.73	0.84	0.835	0.465	1.27	0.725	0.63	0.59	1.59	0	0	0	3.31011	Encodes a Functional Element (Excluding Domains/Repeats) = Y; Encodes a Redundant Functional Domain = N; Encodes a Redundant Repeat Domain = N	Indeterminate - Possibly Dispensable
NM_001366145	TRPM3	11	0.995	0.8	0.66	3.165	3.73	0.84	0.835	0.465	1.27	0.725	0.63	0.59	1.59	0	0	0	3.31011	Encodes a Functional Element (Excluding Domains/Repeats) = Y; Encodes a Redundant Functional Domain = N; Encodes a Redundant Repeat Domain = N	Indeterminate - Possibly Dispensable
NM_001366145	TRPM3	14	0.995	0.8	0.66	3.165	3.73	0.84	0.835	0.465	1.27	0.725	0.63	0.59	1.59	0	0	0	3.31011	Encodes a Functional Element (Excluding Domains/Repeats) = Y; Encodes a Redundant Functional Domain = N; Encodes a Redundant Repeat Domain = N	Indeterminate - Possibly Dispensable
NM_001366145	TRPM3	19	0.995	0.8	0.66	3.165	3.73	0.84	0.835	0.465	1.27	0.725	0.63	0.59	1.59	0	0	0	3.31011	Encodes a Functional Element (Excluding Domains/Repeats) = Y; Encodes a Redundant Functional Domain = N; Encodes a Redundant Repeat Domain = N	Indeterminate - Possibly Dispensable
NM_001366145	TRPM3	18	0.995	0.8	0.66	3.165	3.73	0.84	0.835	0.465	1.27	0.725	0.63	0.59	1.59	0	0	0	3.31011	Encodes a Functional Element (Excluding Domains/Repeats) = Y; Encodes a Redundant Functional Domain = N; Encodes a Redundant Repeat Domain = N	Indeterminate - Possibly Dispensable
NM_001366145	TRPM3	21	0.995	0.8	0.66	3.165	3.73	0.84	0.835	0.465	1.27	0.725	0.63	0.59	1.59	0	0	0	3.31011	Encodes a Functional Element (Excluding Domains/Repeats) = Y; Encodes a Redundant Functional Domain = N; Encodes a Redundant Repeat Domain = N	Indeterminate - Possibly Dispensable
NM_017636	TRPM4	16	0.81	0.77	0.83	1.485	1.93	1.33	0.83	0.725	0.825	0.62	0.79	0.84	0.995	0	7.47	0.74	0.0739083	Encodes a Functional Element (Excluding Domains/Repeats) = Y; Encodes a Redundant Functional Domain = N; Encodes a Redundant Repeat Domain = N	Indeterminate - Possibly Dispensable
NM_017636	TRPM4	12	0.81	0.77	0.83	1.485	1.93	1.33	0.83	0.725	0.825	0.62	0.79	0.84	0.995	0	7.47	0.74	0.0739083	Encodes a Functional Element (Excluding Domains/Repeats) = Y; Encodes a Redundant Functional Domain = N; Encodes a Redundant Repeat Domain = N	Indeterminate - Possibly Dispensable
NM_017636	TRPM4	8	0.81	0.77	0.83	1.485	1.93	1.33	0.83	0.725	0.825	0.62	0.79	0.84	0.995	0	7.47	0.74	0.0739083	Encodes a Functional Element (Excluding Domains/Repeats) = Y; Encodes a Redundant Functional Domain = N; Encodes a Redundant Repeat Domain = N	Indeterminate - Possibly Dispensable
NM_017636	TRPM4	11	0.81	0.77	0.83	1.485	1.93	1.33	0.83	0.725	0.825	0.62	0.79	0.84	0.995	0	7.47	0.74	0.0739083	Encodes a Functional Element (Excluding Domains/Repeats) = Y; Encodes a Redundant Functional Domain = N; Encodes a Redundant Repeat Domain = N	Indeterminate - Possibly Dispensable
NM_017662	TRPM6	3	0	0	0	0	0	0	0	0	0	0	0	0.02	0.01	0	0	0	0.185985	Encodes a Functional Element (Excluding Domains/Repeats) = Y; Encodes a Redundant Functional Domain = N; Encodes a Redundant Repeat Domain = N	Indeterminate - Possibly Dispensable
NM_017662	TRPM6	32	0	0	0	0	0	0	0	0	0	0	0	0.02	0.01	0	0	0	0.185985	Encodes a Functional Element (Excluding Domains/Repeats) = Y; Encodes a Redundant Functional Domain = N; Encodes a Redundant Repeat Domain = N	Indeterminate - Possibly Dispensable
NM_017662	TRPM6	13	0	0	0	0	0	0	0	0	0	0	0	0.02	0.01	0	0	0	0.185985	Encodes a Functional Element (Excluding Domains/Repeats) = Y; Encodes a Redundant Functional Domain = N; Encodes a Redundant Repeat Domain = N	Indeterminate - Possibly Dispensable
NM_017662	TRPM6	33	0	0	0	0	0	0	0	0	0	0	0	0.02	0.01	0	0	0	0.185985	Encodes a Functional Element (Excluding Domains/Repeats) = Y; Encodes a Redundant Functional Domain = N; Encodes a Redundant Repeat Domain = N	Indeterminate - Possibly Dispensable
NM_017662	TRPM6	15	0	0	0	0	0	0	0	0	0	0	0	0.02	0.01	0	0	0	0.185985	Encodes a Functional Element (Excluding Domains/Repeats) = Y; Encodes a Redundant Functional Domain = N; Encodes a Redundant Repeat Domain = N	Indeterminate - Possibly Dispensable
NM_017662	TRPM6	20	0	0	0	0	0	0	0	0	0	0	0	0.02	0.01	0	0	0	0.185985	Encodes a Functional Element (Excluding Domains/Repeats) = Y; Encodes a Redundant Functional Domain = N; Encodes a Redundant Repeat Domain = N	Indeterminate - Possibly Dispensable
NM_017662	TRPM6	12	0	0	0	0	0	0	0	0	0	0	0	0.02	0.01	0	0	0	0.185985	Encodes a Functional Element (Excluding Domains/Repeats) = Y; Encodes a Redundant Functional Domain = N; Encodes a Redundant Repeat Domain = N	Indeterminate - Possibly Dispensable
NM_017662	TRPM6	14	0	0	0	0	0	0	0	0	0	0	0	0.02	0.01	0	0	0	0.185985	Encodes a Functional Element (Excluding Domains/Repeats) = Y; Encodes a Redundant Functional Domain = N; Encodes a Redundant Repeat Domain = N	Indeterminate - Possibly Dispensable
NM_017662	TRPM6	19	0	0	0	0	0	0	0	0	0	0	0	0.02	0.01	0	0	0	0.185985	Encodes a Functional Element (Excluding Domains/Repeats) = Y; Encodes a Redundant Functional Domain = N; Encodes a Redundant Repeat Domain = N	Indeterminate - Possibly Dispensable
NM_017662	TRPM6	18	0	0	0	0	0	0	0	0	0	0	0	0.02	0.01	0	0	0	0.185985	Encodes a Functional Element (Excluding Domains/Repeats) = Y; Encodes a Redundant Functional Domain = N; Encodes a Redundant Repeat Domain = N	Indeterminate - Possibly Dispensable
NM_017662	TRPM6	21	0	0	0	0	0	0	0	0	0	0	0	0.02	0.01	0	0	0	0.185985	Encodes a Functional Element (Excluding Domains/Repeats) = Y; Encodes a Redundant Functional Domain = N; Encodes a Redundant Repeat Domain = N	Indeterminate - Possibly Dispensable
NM_017672	TRPM7	3	1.03	1.32	1.48	8.165	6.48	1.56	1.87	1.15	1.505	1.63	1.28	1.53	1.4	5.255	3.49	3.05	2.6678	Encodes a Functional Element (Excluding Domains/Repeats) = Y; Encodes a Redundant Functional Domain = N; Encodes a Redundant Repeat Domain = N	Indeterminate - Possibly Dispensable
NM_017672	TRPM7	13	1.03	1.32	1.48	8.165	6.48	1.56	1.87	1.15	1.505	1.63	1.28	1.53	1.4	5.255	3.49	3.05	2.6678	Encodes a Functional Element (Excluding Domains/Repeats) = Y; Encodes a Redundant Functional Domain = N; Encodes a Redundant Repeat Domain = N	Indeterminate - Possibly Dispensable
NM_017672	TRPM7	33	1.03	1.32	1.48	8.165	6.48	1.56	1.87	1.15	1.505	1.63	1.28	1.53	1.4	5.255	3.49	3.05	2.6678	Encodes a Functional Element (Excluding Domains/Repeats) = Y; Encodes a Redundant Functional Domain = N; Encodes a Redundant Repeat Domain = N	Indeterminate - Possibly Dispensable
NM_017672	TRPM7	20	1.03	1.32	1.48	8.165	6.48	1.56	1.87	1.15	1.505	1.63	1.28	1.53	1.4	5.255	3.49	3.05	2.6678	Encodes a Functional Element (Excluding Domains/Repeats) = Y; Encodes a Redundant Functional Domain = N; Encodes a Redundant Repeat Domain = N	Indeterminate - Possibly Dispensable
NM_017672	TRPM7	12	1.03	1.32	1.48	8.165	6.48	1.56	1.87	1.15	1.505	1.63	1.28	1.53	1.4	5.255	3.49	3.05	2.6678	Encodes a Functional Element (Excluding Domains/Repeats) = Y; Encodes a Redundant Functional Domain = N; Encodes a Redundant Repeat Domain = N	Indeterminate - Possibly Dispensable
NM_017672	TRPM7	19	1.03	1.32	1.48	8.165	6.48	1.56	1.87	1.15	1.505	1.63	1.28	1.53	1.4	5.255	3.49	3.05	2.6678	Encodes a Functional Element (Excluding Domains/Repeats) = Y; Encodes a Redundant Functional Domain = N; Encodes a Redundant Repeat Domain = N	Indeterminate - Possibly Dispensable
NM_017672	TRPM7	18	1.03	1.32	1.48	8.165	6.48	1.56	1.87	1.15	1.505	1.63	1.28	1.53	1.4	5.255	3.49	3.05	2.6678	Encodes a Functional Element (Excluding Domains/Repeats) = Y; Encodes a Redundant Functional Domain = N; Encodes a Redundant Repeat Domain = N	Indeterminate - Possibly Dispensable
NM_017672	TRPM7	21	1.03	1.32	1.48	8.165	6.48	1.56	1.87	1.15	1.505	1.63	1.28	1.53	1.4	5.255	3.49	3.05	2.6678	Encodes a Functional Element (Excluding Domains/Repeats) = Y; Encodes a Redundant Functional Domain = N; Encodes a Redundant Repeat Domain = N	Indeterminate - Possibly Dispensable
NM_017672	TRPM7	32	1.03	1.32	1.48	8.165	6.48	1.56	1.87	1.15	1.505	1.63	1.28	1.53	1.4	5.255	3.49	3.05	2.6678	Encodes a Functional Element (Excluding Domains/Repeats) = Y; Encodes a Redundant Functional Domain = N; Encodes a Redundant Repeat Domain = N	Indeterminate - Possibly Dispensable
NM_017672	TRPM7	15	1.03	1.32	1.48	8.165	6.48	1.56	1.87	1.15	1.505	1.63	1.28	1.53	1.4	5.255	3.49	3.05	2.6678	Encodes a Functional Element (Excluding Domains/Repeats) = Y; Encodes a Redundant Functional Domain = N; Encodes a Redundant Repeat Domain = N	Indeterminate - Possibly Dispensable
NM_017672	TRPM7	14	1.03	1.32	1.48	8.165	6.48	1.56	1.87	1.15	1.505	1.63	1.28	1.53	1.4	5.255	3.49	3.05	2.6678	Encodes a Functional Element (Excluding Domains/Repeats) = Y; Encodes a Redundant Functional Domain = N; Encodes a Redundant Repeat Domain = N	Indeterminate - Possibly Dispensable
NM_014112	TRPS1	6	0.115	0.1	0.15	0	0.09	0.17	0.11	0.075	0.07	0.12	0.1	0.16	0.09	0.2	1.16	0	1.04741	Encodes a Functional Element (Excluding Domains/Repeats) = Y; Encodes a Redundant Functional Domain = N; Encodes a Redundant Repeat Domain = N	Indeterminate - Possibly Dispensable
NM_145068	TRPV3	11	0	0	0	0	0	0	0	0	0	0.03	0	0	0	0.71	0	0	0.00296909	Encodes a Functional Element (Excluding Domains/Repeats) = Y; Encodes a Redundant Functional Domain = N; Encodes a Redundant Repeat Domain = N	Indeterminate - Possibly Dispensable
NM_145068	TRPV3	4	0	0	0	0	0	0	0	0	0	0.03	0	0	0	0.71	0	0	0.00296909	Encodes a Functional Element (Excluding Domains/Repeats) = Y; Encodes a Redundant Functional Domain = N; Encodes a Redundant Repeat Domain = N	Indeterminate - Possibly Dispensable
NM_145068	TRPV3	3	0	0	0	0	0	0	0	0	0	0.03	0	0	0	0.71	0	0	0.00296909	Encodes a Functional Element (Excluding Domains/Repeats) = Y; Encodes a Redundant Functional Domain = N; Encodes a Redundant Repeat Domain = N	Indeterminate - Possibly Dispensable
NM_145068	TRPV3	7	0	0	0	0	0	0	0	0	0	0.03	0	0	0	0.71	0	0	0.00296909	Encodes a Functional Element (Excluding Domains/Repeats) = Y; Encodes a Redundant Functional Domain = N; Encodes a Redundant Repeat Domain = Y	Indeterminate - Possibly Dispensable
NM_145068	TRPV3	10	0	0	0	0	0	0	0	0	0	0.03	0	0	0	0.71	0	0	0.00296909	Encodes a Functional Element (Excluding Domains/Repeats) = Y; Encodes a Redundant Functional Domain = N; Encodes a Redundant Repeat Domain = Y	Indeterminate - Possibly Dispensable
NM_145068	TRPV3	6	0	0	0	0	0	0	0	0	0	0.03	0	0	0	0.71	0	0	0.00296909	Encodes a Functional Element (Excluding Domains/Repeats) = Y; Encodes a Redundant Functional Domain = N; Encodes a Redundant Repeat Domain = Y	Indeterminate - Possibly Dispensable
NM_145068	TRPV3	9	0	0	0	0	0	0	0	0	0	0.03	0	0	0	0.71	0	0	0.00296909	Encodes a Functional Element (Excluding Domains/Repeats) = Y; Encodes a Redundant Functional Domain = N; Encodes a Redundant Repeat Domain = Y	Indeterminate - Possibly Dispensable
NM_021625	TRPV4	9	0.05	0.05	0.06	0.04	0.07	0.09	0.04	0.08	0.09	0.07	0.07	0.14	0.08	0	1.09	2.08	0.0202898	Encodes a Functional Element (Excluding Domains/Repeats) = Y; Encodes a Redundant Functional Domain = N; Encodes a Redundant Repeat Domain = N	Indeterminate - Possibly Dispensable
NM_021625	TRPV4	4	0.05	0.05	0.06	0.04	0.07	0.09	0.04	0.08	0.09	0.07	0.07	0.14	0.08	0	1.09	2.08	0.0202898	Encodes a Functional Element (Excluding Domains/Repeats) = Y; Encodes a Redundant Functional Domain = N; Encodes a Redundant Repeat Domain = Y	Indeterminate - Possibly Dispensable
NM_021625	TRPV4	7	0.05	0.05	0.06	0.04	0.07	0.09	0.04	0.08	0.09	0.07	0.07	0.14	0.08	0	1.09	2.08	0.0202898	Encodes a Functional Element (Excluding Domains/Repeats) = Y; Encodes a Redundant Functional Domain = N; Encodes a Redundant Repeat Domain = Y	Indeterminate - Possibly Dispensable
NM_018646	TRPV6	9	0.04	0.02	0.02	0.05	0.09	0.03	0.03	0.12	0.08	0.01	0.02	2	0.54	0	0	0.21	0.0213353	Encodes a Functional Element (Excluding Domains/Repeats) = Y; Encodes a Redundant Functional Domain = N; Encodes a Redundant Repeat Domain = N	Indeterminate - Possibly Dispensable
NM_018646	TRPV6	8	0.04	0.02	0.02	0.05	0.09	0.03	0.03	0.12	0.08	0.01	0.02	2	0.54	0	0	0.21	0.0213353	Encodes a Functional Element (Excluding Domains/Repeats) = Y; Encodes a Redundant Functional Domain = N; Encodes a Redundant Repeat Domain = N	Indeterminate - Possibly Dispensable
NM_018646	TRPV6	5	0.04	0.02	0.02	0.05	0.09	0.03	0.03	0.12	0.08	0.01	0.02	2	0.54	0	0	0.21	0.0213353	Encodes a Functional Element (Excluding Domains/Repeats) = Y; Encodes a Redundant Functional Domain = N; Encodes a Redundant Repeat Domain = Y	Indeterminate - Possibly Dispensable
NM_018646	TRPV6	3	0.04	0.02	0.02	0.05	0.09	0.03	0.03	0.12	0.08	0.01	0.02	2	0.54	0	0	0.21	0.0213353	Encodes a Functional Element (Excluding Domains/Repeats) = Y; Encodes a Redundant Functional Domain = N; Encodes a Redundant Repeat Domain = Y	Indeterminate - Possibly Dispensable
NM_018646	TRPV6	4	0.04	0.02	0.02	0.05	0.09	0.03	0.03	0.12	0.08	0.01	0.02	2	0.54	0	0	0.21	0.0213353	Encodes a Functional Element (Excluding Domains/Repeats) = Y; Encodes a Redundant Functional Domain = N; Encodes a Redundant Repeat Domain = Y	Indeterminate - Possibly Dispensable
NM_018646	TRPV6	7	0.04	0.02	0.02	0.05	0.09	0.03	0.03	0.12	0.08	0.01	0.02	2	0.54	0	0	0.21	0.0213353	Encodes a Functional Element (Excluding Domains/Repeats) = Y; Encodes a Redundant Functional Domain = N; Encodes a Redundant Repeat Domain = Y	Indeterminate - Possibly Dispensable
NM_001375524	TRRAP	44	0.075	0.305	0.21	5.53	6.53	0.98	0.68	0	0.33	0.695	0.12	0	0	0	0.28	0	5.90655	Encodes a Functional Element (Excluding Domains/Repeats) = Y; Encodes a Redundant Functional Domain = N; Encodes a Redundant Repeat Domain = N	Indeterminate - Possibly Dispensable
NM_001375524	TRRAP	47	0.075	0.305	0.21	5.53	6.53	0.98	0.68	0	0.33	0.695	0.12	0	0	0	0.28	0	5.90655	Encodes a Functional Element (Excluding Domains/Repeats) = Y; Encodes a Redundant Functional Domain = N; Encodes a Redundant Repeat Domain = N	Indeterminate - Possibly Dispensable
NM_001375524	TRRAP	43	0.075	0.305	0.21	5.53	6.53	0.98	0.68	0	0.33	0.695	0.12	0	0	0	0.28	0	5.90655	Encodes a Functional Element (Excluding Domains/Repeats) = Y; Encodes a Redundant Functional Domain = N; Encodes a Redundant Repeat Domain = N	Indeterminate - Possibly Dispensable
NM_001375524	TRRAP	45	0.075	0.305	0.21	5.53	6.53	0.98	0.68	0	0.33	0.695	0.12	0	0	0	0.28	0	5.90655	Encodes a Functional Element (Excluding Domains/Repeats) = Y; Encodes a Redundant Functional Domain = N; Encodes a Redundant Repeat Domain = N	Indeterminate - Possibly Dispensable
NM_001375524	TRRAP	48	0.075	0.305	0.21	5.53	6.53	0.98	0.68	0	0.33	0.695	0.12	0	0	0	0.28	0	5.90655	Encodes a Functional Element (Excluding Domains/Repeats) = Y; Encodes a Redundant Functional Domain = N; Encodes a Redundant Repeat Domain = N	Indeterminate - Possibly Dispensable
NM_001375524	TRRAP	53	0.075	0.305	0.21	5.53	6.53	0.98	0.68	0	0.33	0.695	0.12	0	0	0	0.28	0	5.90655	Encodes a Functional Element (Excluding Domains/Repeats) = Y; Encodes a Redundant Functional Domain = N; Encodes a Redundant Repeat Domain = N	Indeterminate - Possibly Dispensable
NM_001375524	TRRAP	42	0.075	0.305	0.21	5.53	6.53	0.98	0.68	0	0.33	0.695	0.12	0	0	0	0.28	0	5.90655	Encodes a Functional Element (Excluding Domains/Repeats) = Y; Encodes a Redundant Functional Domain = N; Encodes a Redundant Repeat Domain = N	Indeterminate - Possibly Dispensable
NM_001375524	TRRAP	36	0.075	0.305	0.21	5.53	6.53	0.98	0.68	0	0.33	0.695	0.12	0	0	0	0.28	0	5.90655	Encodes a Functional Element (Excluding Domains/Repeats) = Y; Encodes a Redundant Functional Domain = N; Encodes a Redundant Repeat Domain = N	Indeterminate - Possibly Dispensable
NM_001375524	TRRAP	52	0.075	0.305	0.21	5.53	6.53	0.98	0.68	0	0.33	0.695	0.12	0	0	0	0.28	0	5.90655	Encodes a Functional Element (Excluding Domains/Repeats) = Y; Encodes a Redundant Functional Domain = N; Encodes a Redundant Repeat Domain = N	Indeterminate - Possibly Dispensable
NM_000368	TSC1	19	0	0	0	1.7	0.81	0	0.055	0	0	0	0	0	0	0.37	1.33	0	2.08936	Encodes a Functional Element (Excluding Domains/Repeats) = Y; Encodes a Redundant Functional Domain = N; Encodes a Redundant Repeat Domain = N	Indeterminate - Possibly Dispensable
NM_000368	TSC1	20	0	0	0	1.7	0.81	0	0.055	0	0	0	0	0	0	0.37	1.33	0	2.08936	Encodes a Functional Element (Excluding Domains/Repeats) = Y; Encodes a Redundant Functional Domain = N; Encodes a Redundant Repeat Domain = N	Indeterminate - Possibly Dispensable
NM_000368	TSC1	22	0	0	0	1.7	0.81	0	0.055	0	0	0	0	0	0	0.37	1.33	0	2.08936	Encodes a Functional Element (Excluding Domains/Repeats) = Y; Encodes a Redundant Functional Domain = N; Encodes a Redundant Repeat Domain = N	Indeterminate - Possibly Dispensable
NM_000368	TSC1	14	0	0	0	1.7	0.81	0	0.055	0	0	0	0	0	0	0.37	1.33	0	2.08936	Encodes a Functional Element (Excluding Domains/Repeats) = Y; Encodes a Redundant Functional Domain = N; Encodes a Redundant Repeat Domain = N	Indeterminate - Possibly Dispensable
NM_000368	TSC1	18	0	0	0	1.7	0.81	0	0.055	0	0	0	0	0	0	0.37	1.33	0	2.08936	Encodes a Functional Element (Excluding Domains/Repeats) = Y; Encodes a Redundant Functional Domain = N; Encodes a Redundant Repeat Domain = N	Indeterminate - Possibly Dispensable
NM_000548	TSC2	3	0.31	0.545	0.33	5.705	5.93	0.87	0.68	0.33	0.215	0.355	0.2	0	0.05	0	0	0.05	1.68339	Encodes a Functional Element (Excluding Domains/Repeats) = Y; Encodes a Redundant Functional Domain = N; Encodes a Redundant Repeat Domain = N	Indeterminate - Possibly Dispensable
NM_000548	TSC2	4	0.31	0.545	0.33	5.705	5.93	0.87	0.68	0.33	0.215	0.355	0.2	0	0.05	0	0	0.05	1.68339	Encodes a Functional Element (Excluding Domains/Repeats) = Y; Encodes a Redundant Functional Domain = N; Encodes a Redundant Repeat Domain = N	Indeterminate - Possibly Dispensable
NM_000548	TSC2	8	0.31	0.545	0.33	5.705	5.93	0.87	0.68	0.33	0.215	0.355	0.2	0	0.05	0	0	0.05	1.68339	Encodes a Functional Element (Excluding Domains/Repeats) = Y; Encodes a Redundant Functional Domain = N; Encodes a Redundant Repeat Domain = N	Indeterminate - Possibly Dispensable
NM_000548	TSC2	26	0.31	0.545	0.33	5.705	5.93	0.87	0.68	0.33	0.215	0.355	0.2	0	0.05	0	0	0.05	1.68339	Encodes a Functional Element (Excluding Domains/Repeats) = Y; Encodes a Redundant Functional Domain = N; Encodes a Redundant Repeat Domain = N	Indeterminate - Possibly Dispensable
NM_000548	TSC2	28	0.31	0.545	0.33	5.705	5.93	0.87	0.68	0.33	0.215	0.355	0.2	0	0.05	0	0	0.05	1.68339	Encodes a Functional Element (Excluding Domains/Repeats) = Y; Encodes a Redundant Functional Domain = N; Encodes a Redundant Repeat Domain = N	Indeterminate - Possibly Dispensable
NM_000548	TSC2	31	0.31	0.545	0.33	5.705	5.93	0.87	0.68	0.33	0.215	0.355	0.2	0	0.05	0	0	0.05	1.68339	Encodes a Functional Element (Excluding Domains/Repeats) = Y; Encodes a Redundant Functional Domain = N; Encodes a Redundant Repeat Domain = N	Indeterminate - Possibly Dispensable
NM_207346	TSEN54	7	1.48	1.17	1.41	3.82	2.81	1.36	1.575	1.67	1.74	1.2	1.66	5.16	2.435	5.655	3.78	1.9	0.118907	Encodes a Functional Element (Excluding Domains/Repeats) = Y; Encodes a Redundant Functional Domain = N; Encodes a Redundant Repeat Domain = N	Indeterminate - Possibly Dispensable
NM_000369	TSHR	2	0.02	0.01	0.19	0	0.02	0.01	0.01	0.02	0.05	0.075	0.15	0.08	0	0	0	0.03	0.0160932	Encodes a Functional Element (Excluding Domains/Repeats) = Y; Encodes a Redundant Functional Domain = N; Encodes a Redundant Repeat Domain = N	Indeterminate - Possibly Dispensable
NM_000369	TSHR	7	0.02	0.01	0.19	0	0.02	0.01	0.01	0.02	0.05	0.075	0.15	0.08	0	0	0	0.03	0.0160932	Encodes a Functional Element (Excluding Domains/Repeats) = Y; Encodes a Redundant Functional Domain = N; Encodes a Redundant Repeat Domain = Y	Indeterminate - Possibly Dispensable
NM_000369	TSHR	3	0.02	0.01	0.19	0	0.02	0.01	0.01	0.02	0.05	0.075	0.15	0.08	0	0	0	0.03	0.0160932	Encodes a Functional Element (Excluding Domains/Repeats) = Y; Encodes a Redundant Functional Domain = N; Encodes a Redundant Repeat Domain = Y	Indeterminate - Possibly Dispensable
NM_000369	TSHR	4	0.02	0.01	0.19	0	0.02	0.01	0.01	0.02	0.05	0.075	0.15	0.08	0	0	0	0.03	0.0160932	Encodes a Functional Element (Excluding Domains/Repeats) = Y; Encodes a Redundant Functional Domain = N; Encodes a Redundant Repeat Domain = Y	Indeterminate - Possibly Dispensable
NM_000369	TSHR	5	0.02	0.01	0.19	0	0.02	0.01	0.01	0.02	0.05	0.075	0.15	0.08	0	0	0	0.03	0.0160932	Encodes a Functional Element (Excluding Domains/Repeats) = Y; Encodes a Redundant Functional Domain = N; Encodes a Redundant Repeat Domain = Y	Indeterminate - Possibly Dispensable
NM_000369	TSHR	6	0.02	0.01	0.19	0	0.02	0.01	0.01	0.02	0.05	0.075	0.15	0.08	0	0	0	0.03	0.0160932	Encodes a Functional Element (Excluding Domains/Repeats) = Y; Encodes a Redundant Functional Domain = N; Encodes a Redundant Repeat Domain = Y	Indeterminate - Possibly Dispensable
NM_000369	TSHR	8	0.02	0.01	0.19	0	0.02	0.01	0.01	0.02	0.05	0.075	0.15	0.08	0	0	0	0.03	0.0160932	Encodes a Functional Element (Excluding Domains/Repeats) = Y; Encodes a Redundant Functional Domain = N; Encodes a Redundant Repeat Domain = Y	Indeterminate - Possibly Dispensable
NM_000369	TSHR	9	0.02	0.01	0.19	0	0.02	0.01	0.01	0.02	0.05	0.075	0.15	0.08	0	0	0	0.03	0.0160932	Encodes a Functional Element (Excluding Domains/Repeats) = Y; Encodes a Redundant Functional Domain = N; Encodes a Redundant Repeat Domain = Y	Indeterminate - Possibly Dispensable
NM_012338	TSPAN12	5	2.05	2.395	3.04	2.32	2.04	1.77	1.88	1.535	2.24	2.265	1.96	1.38	2.04	4.68	0.49	5.57	1.49969	Encodes a Functional Element (Excluding Domains/Repeats) = Y; Encodes a Redundant Functional Domain = N; Encodes a Redundant Repeat Domain = N	Indeterminate - Possibly Dispensable
NM_144991	TSPEAR	11	0.02	0.02	0.19	0	0	0.05	0.03	0.01	0.08	0.16	0.06	0.01	0.01	0	0.01	0.2	0.861795	Encodes a Functional Element (Excluding Domains/Repeats) = N; Encodes a Redundant Functional Domain = N; Encodes a Redundant Repeat Domain = Y	Indeterminate - Possibly Dispensable
NM_004758	TSPOAP1	29	14.355	21.99	5.66	8.445	11.64	21.47	19.075	6.895	3.4	8.29	4.13	0.59	2.635	0.43	0	0.12	0.762964	Encodes a Functional Element (Excluding Domains/Repeats) = N; Encodes a Redundant Functional Domain = Y; Encodes a Redundant Repeat Domain = N	Indeterminate - Possibly Dispensable
NM_004758	TSPOAP1	30	14.355	21.99	5.66	8.445	11.64	21.47	19.075	6.895	3.4	8.29	4.13	0.59	2.635	0.43	0	0.12	0.762964	Encodes a Functional Element (Excluding Domains/Repeats) = Y; Encodes a Redundant Functional Domain = Y; Encodes a Redundant Repeat Domain = N	Indeterminate - Possibly Dispensable
NM_004758	TSPOAP1	19	14.355	21.99	5.66	8.445	11.64	21.47	19.075	6.895	3.4	8.29	4.13	0.59	2.635	0.43	0	0.12	0.762964	Encodes a Functional Element (Excluding Domains/Repeats) = Y; Encodes a Redundant Functional Domain = Y; Encodes a Redundant Repeat Domain = N	Indeterminate - Possibly Dispensable
NM_004758	TSPOAP1	27	14.355	21.99	5.66	8.445	11.64	21.47	19.075	6.895	3.4	8.29	4.13	0.59	2.635	0.43	0	0.12	0.762964	Encodes a Functional Element (Excluding Domains/Repeats) = Y; Encodes a Redundant Functional Domain = N; Encodes a Redundant Repeat Domain = N	Indeterminate - Possibly Dispensable
NM_004758	TSPOAP1	26	14.355	21.99	5.66	8.445	11.64	21.47	19.075	6.895	3.4	8.29	4.13	0.59	2.635	0.43	0	0.12	0.762964	Encodes a Functional Element (Excluding Domains/Repeats) = Y; Encodes a Redundant Functional Domain = N; Encodes a Redundant Repeat Domain = N	Indeterminate - Possibly Dispensable
NM_004758	TSPOAP1	6	14.355	21.99	5.66	8.445	11.64	21.47	19.075	6.895	3.4	8.29	4.13	0.59	2.635	0.43	0	0.12	0.762964	Encodes a Functional Element (Excluding Domains/Repeats) = Y; Encodes a Redundant Functional Domain = N; Encodes a Redundant Repeat Domain = N	Indeterminate - Possibly Dispensable
NM_004758	TSPOAP1	5	14.355	21.99	5.66	8.445	11.64	21.47	19.075	6.895	3.4	8.29	4.13	0.59	2.635	0.43	0	0.12	0.762964	Encodes a Functional Element (Excluding Domains/Repeats) = Y; Encodes a Redundant Functional Domain = N; Encodes a Redundant Repeat Domain = N	Indeterminate - Possibly Dispensable
NM_004758	TSPOAP1	21	14.355	21.99	5.66	8.445	11.64	21.47	19.075	6.895	3.4	8.29	4.13	0.59	2.635	0.43	0	0.12	0.762964	Encodes a Functional Element (Excluding Domains/Repeats) = Y; Encodes a Redundant Functional Domain = N; Encodes a Redundant Repeat Domain = N	Indeterminate - Possibly Dispensable
NM_004758	TSPOAP1	20	14.355	21.99	5.66	8.445	11.64	21.47	19.075	6.895	3.4	8.29	4.13	0.59	2.635	0.43	0	0.12	0.762964	Encodes a Functional Element (Excluding Domains/Repeats) = Y; Encodes a Redundant Functional Domain = N; Encodes a Redundant Repeat Domain = N	Indeterminate - Possibly Dispensable
NM_017868	TTC12	7	1.2	1.24	1.9	1.39	1.44	1.35	1.35	1.16	1.83	2.375	1.98	1.39	1.545	3.115	2.21	1.22	4.54139	Encodes a Functional Element (Excluding Domains/Repeats) = N; Encodes a Redundant Functional Domain = N; Encodes a Redundant Repeat Domain = Y	Indeterminate - Possibly Dispensable
NM_017868	TTC12	5	1.2	1.24	1.9	1.39	1.44	1.35	1.35	1.16	1.83	2.375	1.98	1.39	1.545	3.115	2.21	1.22	4.54139	Encodes a Functional Element (Excluding Domains/Repeats) = N; Encodes a Redundant Functional Domain = N; Encodes a Redundant Repeat Domain = Y	Indeterminate - Possibly Dispensable
NM_017775	TTC19	4	4.995	5.9	4.67	6.7	5.8	5.3	5.765	4.7	6.09	5.375	4.27	2.86	4.25	8.76	8.8	2.65	8.18695	Encodes a Functional Element (Excluding Domains/Repeats) = N; Encodes a Redundant Functional Domain = N; Encodes a Redundant Repeat Domain = Y	Indeterminate - Possibly Dispensable
NM_017775	TTC19	5	4.995	5.9	4.67	6.7	5.8	5.3	5.765	4.7	6.09	5.375	4.27	2.86	4.25	8.76	8.8	2.65	8.18695	Encodes a Functional Element (Excluding Domains/Repeats) = N; Encodes a Redundant Functional Domain = N; Encodes a Redundant Repeat Domain = Y	Indeterminate - Possibly Dispensable
NM_017775	TTC19	3	4.995	5.9	4.67	6.7	5.8	5.3	5.765	4.7	6.09	5.375	4.27	2.86	4.25	8.76	8.8	2.65	8.18695	Encodes a Functional Element (Excluding Domains/Repeats) = N; Encodes a Redundant Functional Domain = N; Encodes a Redundant Repeat Domain = Y	Indeterminate - Possibly Dispensable
NM_001366900	TTC21A	17	0	0	0	0.26	0.39	0.02	0	0	0	0	0	0.03	0	0.305	0.25	0	0.96897	Encodes a Functional Element (Excluding Domains/Repeats) = N; Encodes a Redundant Functional Domain = N; Encodes a Redundant Repeat Domain = Y	Indeterminate - Possibly Dispensable
NM_001366900	TTC21A	21	0	0	0	0.26	0.39	0.02	0	0	0	0	0	0.03	0	0.305	0.25	0	0.96897	Encodes a Functional Element (Excluding Domains/Repeats) = N; Encodes a Redundant Functional Domain = N; Encodes a Redundant Repeat Domain = Y	Indeterminate - Possibly Dispensable
NM_001366900	TTC21A	5	0	0	0	0.26	0.39	0.02	0	0	0	0	0	0.03	0	0.305	0.25	0	0.96897	Encodes a Functional Element (Excluding Domains/Repeats) = N; Encodes a Redundant Functional Domain = N; Encodes a Redundant Repeat Domain = Y	Indeterminate - Possibly Dispensable
NM_001366900	TTC21A	24	0	0	0	0.26	0.39	0.02	0	0	0	0	0	0.03	0	0.305	0.25	0	0.96897	Encodes a Functional Element (Excluding Domains/Repeats) = N; Encodes a Redundant Functional Domain = N; Encodes a Redundant Repeat Domain = Y	Indeterminate - Possibly Dispensable
NM_001366900	TTC21A	20	0	0	0	0.26	0.39	0.02	0	0	0	0	0	0.03	0	0.305	0.25	0	0.96897	Encodes a Functional Element (Excluding Domains/Repeats) = N; Encodes a Redundant Functional Domain = N; Encodes a Redundant Repeat Domain = Y	Indeterminate - Possibly Dispensable
NM_001366900	TTC21A	14	0	0	0	0.26	0.39	0.02	0	0	0	0	0	0.03	0	0.305	0.25	0	0.96897	Encodes a Functional Element (Excluding Domains/Repeats) = N; Encodes a Redundant Functional Domain = N; Encodes a Redundant Repeat Domain = Y	Indeterminate - Possibly Dispensable
NM_001366900	TTC21A	26	0	0	0	0.26	0.39	0.02	0	0	0	0	0	0.03	0	0.305	0.25	0	0.96897	Encodes a Functional Element (Excluding Domains/Repeats) = N; Encodes a Redundant Functional Domain = N; Encodes a Redundant Repeat Domain = Y	Indeterminate - Possibly Dispensable
NM_024753	TTC21B	8	0.845	0.91	1.2	0.975	1.28	1.19	1.27	0.93	1.105	1.265	1.02	0.88	0.92	3.165	3.28	0.73	5.97477	Encodes a Functional Element (Excluding Domains/Repeats) = N; Encodes a Redundant Functional Domain = N; Encodes a Redundant Repeat Domain = Y	Indeterminate - Possibly Dispensable
NM_024753	TTC21B	17	0.845	0.91	1.2	0.975	1.28	1.19	1.27	0.93	1.105	1.265	1.02	0.88	0.92	3.165	3.28	0.73	5.97477	Encodes a Functional Element (Excluding Domains/Repeats) = N; Encodes a Redundant Functional Domain = N; Encodes a Redundant Repeat Domain = Y	Indeterminate - Possibly Dispensable
NM_024753	TTC21B	21	0.845	0.91	1.2	0.975	1.28	1.19	1.27	0.93	1.105	1.265	1.02	0.88	0.92	3.165	3.28	0.73	5.97477	Encodes a Functional Element (Excluding Domains/Repeats) = N; Encodes a Redundant Functional Domain = N; Encodes a Redundant Repeat Domain = Y	Indeterminate - Possibly Dispensable
NM_024753	TTC21B	5	0.845	0.91	1.2	0.975	1.28	1.19	1.27	0.93	1.105	1.265	1.02	0.88	0.92	3.165	3.28	0.73	5.97477	Encodes a Functional Element (Excluding Domains/Repeats) = N; Encodes a Redundant Functional Domain = N; Encodes a Redundant Repeat Domain = Y	Indeterminate - Possibly Dispensable
NM_024753	TTC21B	24	0.845	0.91	1.2	0.975	1.28	1.19	1.27	0.93	1.105	1.265	1.02	0.88	0.92	3.165	3.28	0.73	5.97477	Encodes a Functional Element (Excluding Domains/Repeats) = N; Encodes a Redundant Functional Domain = N; Encodes a Redundant Repeat Domain = Y	Indeterminate - Possibly Dispensable
NM_024753	TTC21B	20	0.845	0.91	1.2	0.975	1.28	1.19	1.27	0.93	1.105	1.265	1.02	0.88	0.92	3.165	3.28	0.73	5.97477	Encodes a Functional Element (Excluding Domains/Repeats) = N; Encodes a Redundant Functional Domain = N; Encodes a Redundant Repeat Domain = Y	Indeterminate - Possibly Dispensable
NM_024753	TTC21B	14	0.845	0.91	1.2	0.975	1.28	1.19	1.27	0.93	1.105	1.265	1.02	0.88	0.92	3.165	3.28	0.73	5.97477	Encodes a Functional Element (Excluding Domains/Repeats) = N; Encodes a Redundant Functional Domain = N; Encodes a Redundant Repeat Domain = Y	Indeterminate - Possibly Dispensable
NM_024753	TTC21B	26	0.845	0.91	1.2	0.975	1.28	1.19	1.27	0.93	1.105	1.265	1.02	0.88	0.92	3.165	3.28	0.73	5.97477	Encodes a Functional Element (Excluding Domains/Repeats) = N; Encodes a Redundant Functional Domain = N; Encodes a Redundant Repeat Domain = Y	Indeterminate - Possibly Dispensable
NM_138376	TTC5	6	1.025	1.015	1.14	1.595	1.31	0.88	1.12	0.95	1.695	1.245	0.84	0.98	1.05	1.84	3.08	0.24	2.96012	Encodes a Functional Element (Excluding Domains/Repeats) = Y; Encodes a Redundant Functional Domain = N; Encodes a Redundant Repeat Domain = Y	Indeterminate - Possibly Dispensable
NM_020458	TTC7A	10	0.585	0.54	0.68	0.535	0.65	0.77	0.615	0.795	0.89	0.645	0.54	2.66	1.12	13.17	10.15	1.11	3.5951	Encodes a Functional Element (Excluding Domains/Repeats) = N; Encodes a Redundant Functional Domain = N; Encodes a Redundant Repeat Domain = Y	Indeterminate - Possibly Dispensable
NM_020458	TTC7A	11	0.585	0.54	0.68	0.535	0.65	0.77	0.615	0.795	0.89	0.645	0.54	2.66	1.12	13.17	10.15	1.11	3.5951	Encodes a Functional Element (Excluding Domains/Repeats) = N; Encodes a Redundant Functional Domain = N; Encodes a Redundant Repeat Domain = Y	Indeterminate - Possibly Dispensable
NM_020458	TTC7A	18	0.585	0.54	0.68	0.535	0.65	0.77	0.615	0.795	0.89	0.645	0.54	2.66	1.12	13.17	10.15	1.11	3.5951	Encodes a Functional Element (Excluding Domains/Repeats) = Y; Encodes a Redundant Functional Domain = N; Encodes a Redundant Repeat Domain = N	Indeterminate - Possibly Dispensable
NM_144596	TTC8	2	2.295	3.09	3.72	4.91	4.48	3.57	4.035	2.395	4.12	5.215	2.51	1.4	1.49	0.27	4.44	1.47	28.6627	Encodes a Functional Element (Excluding Domains/Repeats) = N; Encodes a Redundant Functional Domain = N; Encodes a Redundant Repeat Domain = Y	Indeterminate - Possibly Dispensable
NM_144596	TTC8	14	2.295	3.09	3.72	4.91	4.48	3.57	4.035	2.395	4.12	5.215	2.51	1.4	1.49	0.27	4.44	1.47	28.6627	Encodes a Functional Element (Excluding Domains/Repeats) = N; Encodes a Redundant Functional Domain = N; Encodes a Redundant Repeat Domain = Y	Indeterminate - Possibly Dispensable
NM_144596	TTC8	10	2.295	3.09	3.72	4.91	4.48	3.57	4.035	2.395	4.12	5.215	2.51	1.4	1.49	0.27	4.44	1.47	28.6627	Encodes a Functional Element (Excluding Domains/Repeats) = N; Encodes a Redundant Functional Domain = N; Encodes a Redundant Repeat Domain = Y	Indeterminate - Possibly Dispensable
NM_144596	TTC8	13	2.295	3.09	3.72	4.91	4.48	3.57	4.035	2.395	4.12	5.215	2.51	1.4	1.49	0.27	4.44	1.47	28.6627	Encodes a Functional Element (Excluding Domains/Repeats) = N; Encodes a Redundant Functional Domain = N; Encodes a Redundant Repeat Domain = Y	Indeterminate - Possibly Dispensable
NM_001303457	TTI1	3	2.245	3.01	2.99	6.05	6.32	5.02	4.26	2.315	3	3.145	2.47	3.09	2.485	14.155	8.47	3.2	9.73113	Encodes a Functional Element (Excluding Domains/Repeats) = Y; Encodes a Redundant Functional Domain = N; Encodes a Redundant Repeat Domain = N	Indeterminate - Possibly Dispensable
NM_015072	TTLL5	16	2.19	2.44	2.4	5.15	5.44	3.48	3.52	2.415	2.81	2.365	2.08	7.1	2.715	4.55	5.74	1.05	23.0646	Encodes a Functional Element (Excluding Domains/Repeats) = Y; Encodes a Redundant Functional Domain = N; Encodes a Redundant Repeat Domain = N	Indeterminate - Possibly Dispensable
NM_001267550	TTN	99	0.01	0.01	0.03	0.01	0.01	0.01	0.02	0.01	0.01	0.02	0.01	0.02	0.01	0.02	0	0	0.195222	Encodes a Functional Element (Excluding Domains/Repeats) = Y; Encodes a Redundant Functional Domain = N; Encodes a Redundant Repeat Domain = N	Indeterminate - Possibly Dispensable
NM_001267550	TTN	285	0.01	0.01	0.03	0.01	0.01	0.01	0.02	0.01	0.01	0.02	0.01	0.02	0.01	0.02	0	0	0.195222	Encodes a Functional Element (Excluding Domains/Repeats) = N; Encodes a Redundant Functional Domain = Y; Encodes a Redundant Repeat Domain = N	Indeterminate - Possibly Dispensable
NM_001267550	TTN	224	0.01	0.01	0.03	0.01	0.01	0.01	0.02	0.01	0.01	0.02	0.01	0.02	0.01	0.02	0	0	0.195222	Encodes a Functional Element (Excluding Domains/Repeats) = N; Encodes a Redundant Functional Domain = Y; Encodes a Redundant Repeat Domain = N	Indeterminate - Possibly Dispensable
NM_001267550	TTN	222	0.01	0.01	0.03	0.01	0.01	0.01	0.02	0.01	0.01	0.02	0.01	0.02	0.01	0.02	0	0	0.195222	Encodes a Functional Element (Excluding Domains/Repeats) = N; Encodes a Redundant Functional Domain = Y; Encodes a Redundant Repeat Domain = N	Indeterminate - Possibly Dispensable
NM_001267550	TTN	17	0.01	0.01	0.03	0.01	0.01	0.01	0.02	0.01	0.01	0.02	0.01	0.02	0.01	0.02	0	0	0.195222	Encodes a Functional Element (Excluding Domains/Repeats) = N; Encodes a Redundant Functional Domain = Y; Encodes a Redundant Repeat Domain = N	Indeterminate - Possibly Dispensable
NM_001267550	TTN	218	0.01	0.01	0.03	0.01	0.01	0.01	0.02	0.01	0.01	0.02	0.01	0.02	0.01	0.02	0	0	0.195222	Encodes a Functional Element (Excluding Domains/Repeats) = N; Encodes a Redundant Functional Domain = Y; Encodes a Redundant Repeat Domain = N	Indeterminate - Possibly Dispensable
NM_001267550	TTN	216	0.01	0.01	0.03	0.01	0.01	0.01	0.02	0.01	0.01	0.02	0.01	0.02	0.01	0.02	0	0	0.195222	Encodes a Functional Element (Excluding Domains/Repeats) = N; Encodes a Redundant Functional Domain = Y; Encodes a Redundant Repeat Domain = N	Indeterminate - Possibly Dispensable
NM_001267550	TTN	220	0.01	0.01	0.03	0.01	0.01	0.01	0.02	0.01	0.01	0.02	0.01	0.02	0.01	0.02	0	0	0.195222	Encodes a Functional Element (Excluding Domains/Repeats) = N; Encodes a Redundant Functional Domain = Y; Encodes a Redundant Repeat Domain = N	Indeterminate - Possibly Dispensable
NM_001267550	TTN	168	0.01	0.01	0.03	0.01	0.01	0.01	0.02	0.01	0.01	0.02	0.01	0.02	0.01	0.02	0	0	0.195222	Encodes a Functional Element (Excluding Domains/Repeats) = N; Encodes a Redundant Functional Domain = Y; Encodes a Redundant Repeat Domain = N	Indeterminate - Possibly Dispensable
NM_001267550	TTN	208	0.01	0.01	0.03	0.01	0.01	0.01	0.02	0.01	0.01	0.02	0.01	0.02	0.01	0.02	0	0	0.195222	Encodes a Functional Element (Excluding Domains/Repeats) = N; Encodes a Redundant Functional Domain = Y; Encodes a Redundant Repeat Domain = N	Indeterminate - Possibly Dispensable
NM_001267550	TTN	211	0.01	0.01	0.03	0.01	0.01	0.01	0.02	0.01	0.01	0.02	0.01	0.02	0.01	0.02	0	0	0.195222	Encodes a Functional Element (Excluding Domains/Repeats) = N; Encodes a Redundant Functional Domain = Y; Encodes a Redundant Repeat Domain = N	Indeterminate - Possibly Dispensable
NM_001267550	TTN	212	0.01	0.01	0.03	0.01	0.01	0.01	0.02	0.01	0.01	0.02	0.01	0.02	0.01	0.02	0	0	0.195222	Encodes a Functional Element (Excluding Domains/Repeats) = N; Encodes a Redundant Functional Domain = Y; Encodes a Redundant Repeat Domain = N	Indeterminate - Possibly Dispensable
NM_001267550	TTN	186	0.01	0.01	0.03	0.01	0.01	0.01	0.02	0.01	0.01	0.02	0.01	0.02	0.01	0.02	0	0	0.195222	Encodes a Functional Element (Excluding Domains/Repeats) = N; Encodes a Redundant Functional Domain = Y; Encodes a Redundant Repeat Domain = N	Indeterminate - Possibly Dispensable
NM_001267550	TTN	187	0.01	0.01	0.03	0.01	0.01	0.01	0.02	0.01	0.01	0.02	0.01	0.02	0.01	0.02	0	0	0.195222	Encodes a Functional Element (Excluding Domains/Repeats) = N; Encodes a Redundant Functional Domain = Y; Encodes a Redundant Repeat Domain = N	Indeterminate - Possibly Dispensable
NM_001267550	TTN	188	0.01	0.01	0.03	0.01	0.01	0.01	0.02	0.01	0.01	0.02	0.01	0.02	0.01	0.02	0	0	0.195222	Encodes a Functional Element (Excluding Domains/Repeats) = N; Encodes a Redundant Functional Domain = Y; Encodes a Redundant Repeat Domain = N	Indeterminate - Possibly Dispensable
NM_001267550	TTN	195	0.01	0.01	0.03	0.01	0.01	0.01	0.02	0.01	0.01	0.02	0.01	0.02	0.01	0.02	0	0	0.195222	Encodes a Functional Element (Excluding Domains/Repeats) = N; Encodes a Redundant Functional Domain = Y; Encodes a Redundant Repeat Domain = N	Indeterminate - Possibly Dispensable
NM_001267550	TTN	196	0.01	0.01	0.03	0.01	0.01	0.01	0.02	0.01	0.01	0.02	0.01	0.02	0.01	0.02	0	0	0.195222	Encodes a Functional Element (Excluding Domains/Repeats) = N; Encodes a Redundant Functional Domain = Y; Encodes a Redundant Repeat Domain = N	Indeterminate - Possibly Dispensable
NM_001267550	TTN	215	0.01	0.01	0.03	0.01	0.01	0.01	0.02	0.01	0.01	0.02	0.01	0.02	0.01	0.02	0	0	0.195222	Encodes a Functional Element (Excluding Domains/Repeats) = N; Encodes a Redundant Functional Domain = Y; Encodes a Redundant Repeat Domain = N	Indeterminate - Possibly Dispensable
NM_001267550	TTN	219	0.01	0.01	0.03	0.01	0.01	0.01	0.02	0.01	0.01	0.02	0.01	0.02	0.01	0.02	0	0	0.195222	Encodes a Functional Element (Excluding Domains/Repeats) = N; Encodes a Redundant Functional Domain = Y; Encodes a Redundant Repeat Domain = N	Indeterminate - Possibly Dispensable
NM_001267550	TTN	167	0.01	0.01	0.03	0.01	0.01	0.01	0.02	0.01	0.01	0.02	0.01	0.02	0.01	0.02	0	0	0.195222	Encodes a Functional Element (Excluding Domains/Repeats) = N; Encodes a Redundant Functional Domain = Y; Encodes a Redundant Repeat Domain = N	Indeterminate - Possibly Dispensable
NM_001267550	TTN	169	0.01	0.01	0.03	0.01	0.01	0.01	0.02	0.01	0.01	0.02	0.01	0.02	0.01	0.02	0	0	0.195222	Encodes a Functional Element (Excluding Domains/Repeats) = N; Encodes a Redundant Functional Domain = Y; Encodes a Redundant Repeat Domain = N	Indeterminate - Possibly Dispensable
NM_001267550	TTN	170	0.01	0.01	0.03	0.01	0.01	0.01	0.02	0.01	0.01	0.02	0.01	0.02	0.01	0.02	0	0	0.195222	Encodes a Functional Element (Excluding Domains/Repeats) = N; Encodes a Redundant Functional Domain = Y; Encodes a Redundant Repeat Domain = N	Indeterminate - Possibly Dispensable
NM_001267550	TTN	171	0.01	0.01	0.03	0.01	0.01	0.01	0.02	0.01	0.01	0.02	0.01	0.02	0.01	0.02	0	0	0.195222	Encodes a Functional Element (Excluding Domains/Repeats) = N; Encodes a Redundant Functional Domain = Y; Encodes a Redundant Repeat Domain = N	Indeterminate - Possibly Dispensable
NM_001267550	TTN	172	0.01	0.01	0.03	0.01	0.01	0.01	0.02	0.01	0.01	0.02	0.01	0.02	0.01	0.02	0	0	0.195222	Encodes a Functional Element (Excluding Domains/Repeats) = N; Encodes a Redundant Functional Domain = Y; Encodes a Redundant Repeat Domain = N	Indeterminate - Possibly Dispensable
NM_001267550	TTN	173	0.01	0.01	0.03	0.01	0.01	0.01	0.02	0.01	0.01	0.02	0.01	0.02	0.01	0.02	0	0	0.195222	Encodes a Functional Element (Excluding Domains/Repeats) = N; Encodes a Redundant Functional Domain = Y; Encodes a Redundant Repeat Domain = N	Indeterminate - Possibly Dispensable
NM_001267550	TTN	175	0.01	0.01	0.03	0.01	0.01	0.01	0.02	0.01	0.01	0.02	0.01	0.02	0.01	0.02	0	0	0.195222	Encodes a Functional Element (Excluding Domains/Repeats) = N; Encodes a Redundant Functional Domain = Y; Encodes a Redundant Repeat Domain = N	Indeterminate - Possibly Dispensable
NM_001267550	TTN	176	0.01	0.01	0.03	0.01	0.01	0.01	0.02	0.01	0.01	0.02	0.01	0.02	0.01	0.02	0	0	0.195222	Encodes a Functional Element (Excluding Domains/Repeats) = N; Encodes a Redundant Functional Domain = Y; Encodes a Redundant Repeat Domain = N	Indeterminate - Possibly Dispensable
NM_001267550	TTN	184	0.01	0.01	0.03	0.01	0.01	0.01	0.02	0.01	0.01	0.02	0.01	0.02	0.01	0.02	0	0	0.195222	Encodes a Functional Element (Excluding Domains/Repeats) = N; Encodes a Redundant Functional Domain = Y; Encodes a Redundant Repeat Domain = N	Indeterminate - Possibly Dispensable
NM_001267550	TTN	185	0.01	0.01	0.03	0.01	0.01	0.01	0.02	0.01	0.01	0.02	0.01	0.02	0.01	0.02	0	0	0.195222	Encodes a Functional Element (Excluding Domains/Repeats) = N; Encodes a Redundant Functional Domain = Y; Encodes a Redundant Repeat Domain = N	Indeterminate - Possibly Dispensable
NM_001267550	TTN	189	0.01	0.01	0.03	0.01	0.01	0.01	0.02	0.01	0.01	0.02	0.01	0.02	0.01	0.02	0	0	0.195222	Encodes a Functional Element (Excluding Domains/Repeats) = N; Encodes a Redundant Functional Domain = Y; Encodes a Redundant Repeat Domain = N	Indeterminate - Possibly Dispensable
NM_001267550	TTN	193	0.01	0.01	0.03	0.01	0.01	0.01	0.02	0.01	0.01	0.02	0.01	0.02	0.01	0.02	0	0	0.195222	Encodes a Functional Element (Excluding Domains/Repeats) = N; Encodes a Redundant Functional Domain = Y; Encodes a Redundant Repeat Domain = N	Indeterminate - Possibly Dispensable
NM_001267550	TTN	194	0.01	0.01	0.03	0.01	0.01	0.01	0.02	0.01	0.01	0.02	0.01	0.02	0.01	0.02	0	0	0.195222	Encodes a Functional Element (Excluding Domains/Repeats) = N; Encodes a Redundant Functional Domain = Y; Encodes a Redundant Repeat Domain = N	Indeterminate - Possibly Dispensable
NM_001267550	TTN	199	0.01	0.01	0.03	0.01	0.01	0.01	0.02	0.01	0.01	0.02	0.01	0.02	0.01	0.02	0	0	0.195222	Encodes a Functional Element (Excluding Domains/Repeats) = N; Encodes a Redundant Functional Domain = Y; Encodes a Redundant Repeat Domain = N	Indeterminate - Possibly Dispensable
NM_001267550	TTN	200	0.01	0.01	0.03	0.01	0.01	0.01	0.02	0.01	0.01	0.02	0.01	0.02	0.01	0.02	0	0	0.195222	Encodes a Functional Element (Excluding Domains/Repeats) = N; Encodes a Redundant Functional Domain = Y; Encodes a Redundant Repeat Domain = N	Indeterminate - Possibly Dispensable
NM_001267550	TTN	201	0.01	0.01	0.03	0.01	0.01	0.01	0.02	0.01	0.01	0.02	0.01	0.02	0.01	0.02	0	0	0.195222	Encodes a Functional Element (Excluding Domains/Repeats) = N; Encodes a Redundant Functional Domain = Y; Encodes a Redundant Repeat Domain = N	Indeterminate - Possibly Dispensable
NM_001267550	TTN	202	0.01	0.01	0.03	0.01	0.01	0.01	0.02	0.01	0.01	0.02	0.01	0.02	0.01	0.02	0	0	0.195222	Encodes a Functional Element (Excluding Domains/Repeats) = N; Encodes a Redundant Functional Domain = Y; Encodes a Redundant Repeat Domain = N	Indeterminate - Possibly Dispensable
NM_001267550	TTN	205	0.01	0.01	0.03	0.01	0.01	0.01	0.02	0.01	0.01	0.02	0.01	0.02	0.01	0.02	0	0	0.195222	Encodes a Functional Element (Excluding Domains/Repeats) = N; Encodes a Redundant Functional Domain = Y; Encodes a Redundant Repeat Domain = N	Indeterminate - Possibly Dispensable
NM_001267550	TTN	206	0.01	0.01	0.03	0.01	0.01	0.01	0.02	0.01	0.01	0.02	0.01	0.02	0.01	0.02	0	0	0.195222	Encodes a Functional Element (Excluding Domains/Repeats) = N; Encodes a Redundant Functional Domain = Y; Encodes a Redundant Repeat Domain = N	Indeterminate - Possibly Dispensable
NM_001267550	TTN	207	0.01	0.01	0.03	0.01	0.01	0.01	0.02	0.01	0.01	0.02	0.01	0.02	0.01	0.02	0	0	0.195222	Encodes a Functional Element (Excluding Domains/Repeats) = N; Encodes a Redundant Functional Domain = Y; Encodes a Redundant Repeat Domain = N	Indeterminate - Possibly Dispensable
NM_001267550	TTN	209	0.01	0.01	0.03	0.01	0.01	0.01	0.02	0.01	0.01	0.02	0.01	0.02	0.01	0.02	0	0	0.195222	Encodes a Functional Element (Excluding Domains/Repeats) = N; Encodes a Redundant Functional Domain = Y; Encodes a Redundant Repeat Domain = N	Indeterminate - Possibly Dispensable
NM_001267550	TTN	213	0.01	0.01	0.03	0.01	0.01	0.01	0.02	0.01	0.01	0.02	0.01	0.02	0.01	0.02	0	0	0.195222	Encodes a Functional Element (Excluding Domains/Repeats) = N; Encodes a Redundant Functional Domain = Y; Encodes a Redundant Repeat Domain = N	Indeterminate - Possibly Dispensable
NM_001267550	TTN	214	0.01	0.01	0.03	0.01	0.01	0.01	0.02	0.01	0.01	0.02	0.01	0.02	0.01	0.02	0	0	0.195222	Encodes a Functional Element (Excluding Domains/Repeats) = N; Encodes a Redundant Functional Domain = Y; Encodes a Redundant Repeat Domain = N	Indeterminate - Possibly Dispensable
NM_001267550	TTN	174	0.01	0.01	0.03	0.01	0.01	0.01	0.02	0.01	0.01	0.02	0.01	0.02	0.01	0.02	0	0	0.195222	Encodes a Functional Element (Excluding Domains/Repeats) = N; Encodes a Redundant Functional Domain = Y; Encodes a Redundant Repeat Domain = N	Indeterminate - Possibly Dispensable
NM_001267550	TTN	183	0.01	0.01	0.03	0.01	0.01	0.01	0.02	0.01	0.01	0.02	0.01	0.02	0.01	0.02	0	0	0.195222	Encodes a Functional Element (Excluding Domains/Repeats) = N; Encodes a Redundant Functional Domain = Y; Encodes a Redundant Repeat Domain = N	Indeterminate - Possibly Dispensable
NM_001267550	TTN	192	0.01	0.01	0.03	0.01	0.01	0.01	0.02	0.01	0.01	0.02	0.01	0.02	0.01	0.02	0	0	0.195222	Encodes a Functional Element (Excluding Domains/Repeats) = N; Encodes a Redundant Functional Domain = Y; Encodes a Redundant Repeat Domain = N	Indeterminate - Possibly Dispensable
NM_001267550	TTN	221	0.01	0.01	0.03	0.01	0.01	0.01	0.02	0.01	0.01	0.02	0.01	0.02	0.01	0.02	0	0	0.195222	Encodes a Functional Element (Excluding Domains/Repeats) = N; Encodes a Redundant Functional Domain = Y; Encodes a Redundant Repeat Domain = N	Indeterminate - Possibly Dispensable
NM_001267550	TTN	223	0.01	0.01	0.03	0.01	0.01	0.01	0.02	0.01	0.01	0.02	0.01	0.02	0.01	0.02	0	0	0.195222	Encodes a Functional Element (Excluding Domains/Repeats) = N; Encodes a Redundant Functional Domain = Y; Encodes a Redundant Repeat Domain = N	Indeterminate - Possibly Dispensable
NM_001267550	TTN	101	0.01	0.01	0.03	0.01	0.01	0.01	0.02	0.01	0.01	0.02	0.01	0.02	0.01	0.02	0	0	0.195222	Encodes a Functional Element (Excluding Domains/Repeats) = N; Encodes a Redundant Functional Domain = Y; Encodes a Redundant Repeat Domain = N	Indeterminate - Possibly Dispensable
NM_001267550	TTN	321	0.01	0.01	0.03	0.01	0.01	0.01	0.02	0.01	0.01	0.02	0.01	0.02	0.01	0.02	0	0	0.195222	Encodes a Functional Element (Excluding Domains/Repeats) = N; Encodes a Redundant Functional Domain = Y; Encodes a Redundant Repeat Domain = N	Indeterminate - Possibly Dispensable
NM_001267550	TTN	210	0.01	0.01	0.03	0.01	0.01	0.01	0.02	0.01	0.01	0.02	0.01	0.02	0.01	0.02	0	0	0.195222	Encodes a Functional Element (Excluding Domains/Repeats) = N; Encodes a Redundant Functional Domain = Y; Encodes a Redundant Repeat Domain = N	Indeterminate - Possibly Dispensable
NM_001267550	TTN	217	0.01	0.01	0.03	0.01	0.01	0.01	0.02	0.01	0.01	0.02	0.01	0.02	0.01	0.02	0	0	0.195222	Encodes a Functional Element (Excluding Domains/Repeats) = N; Encodes a Redundant Functional Domain = Y; Encodes a Redundant Repeat Domain = N	Indeterminate - Possibly Dispensable
NM_001267550	TTN	43	0.01	0.01	0.03	0.01	0.01	0.01	0.02	0.01	0.01	0.02	0.01	0.02	0.01	0.02	0	0	0.195222	Encodes a Functional Element (Excluding Domains/Repeats) = N; Encodes a Redundant Functional Domain = Y; Encodes a Redundant Repeat Domain = N	Indeterminate - Possibly Dispensable
NM_001267550	TTN	26	0.01	0.01	0.03	0.01	0.01	0.01	0.02	0.01	0.01	0.02	0.01	0.02	0.01	0.02	0	0	0.195222	Encodes a Functional Element (Excluding Domains/Repeats) = N; Encodes a Redundant Functional Domain = Y; Encodes a Redundant Repeat Domain = N	Indeterminate - Possibly Dispensable
NM_001267550	TTN	44	0.01	0.01	0.03	0.01	0.01	0.01	0.02	0.01	0.01	0.02	0.01	0.02	0.01	0.02	0	0	0.195222	Encodes a Functional Element (Excluding Domains/Repeats) = N; Encodes a Redundant Functional Domain = Y; Encodes a Redundant Repeat Domain = N	Indeterminate - Possibly Dispensable
NM_001267550	TTN	3	0.01	0.01	0.03	0.01	0.01	0.01	0.02	0.01	0.01	0.02	0.01	0.02	0.01	0.02	0	0	0.195222	Encodes a Functional Element (Excluding Domains/Repeats) = N; Encodes a Redundant Functional Domain = Y; Encodes a Redundant Repeat Domain = N	Indeterminate - Possibly Dispensable
NM_001267550	TTN	20	0.01	0.01	0.03	0.01	0.01	0.01	0.02	0.01	0.01	0.02	0.01	0.02	0.01	0.02	0	0	0.195222	Encodes a Functional Element (Excluding Domains/Repeats) = N; Encodes a Redundant Functional Domain = Y; Encodes a Redundant Repeat Domain = N	Indeterminate - Possibly Dispensable
NM_001267550	TTN	23	0.01	0.01	0.03	0.01	0.01	0.01	0.02	0.01	0.01	0.02	0.01	0.02	0.01	0.02	0	0	0.195222	Encodes a Functional Element (Excluding Domains/Repeats) = N; Encodes a Redundant Functional Domain = Y; Encodes a Redundant Repeat Domain = N	Indeterminate - Possibly Dispensable
NM_001267550	TTN	34	0.01	0.01	0.03	0.01	0.01	0.01	0.02	0.01	0.01	0.02	0.01	0.02	0.01	0.02	0	0	0.195222	Encodes a Functional Element (Excluding Domains/Repeats) = N; Encodes a Redundant Functional Domain = Y; Encodes a Redundant Repeat Domain = N	Indeterminate - Possibly Dispensable
NM_001267550	TTN	36	0.01	0.01	0.03	0.01	0.01	0.01	0.02	0.01	0.01	0.02	0.01	0.02	0.01	0.02	0	0	0.195222	Encodes a Functional Element (Excluding Domains/Repeats) = N; Encodes a Redundant Functional Domain = Y; Encodes a Redundant Repeat Domain = N	Indeterminate - Possibly Dispensable
NM_001267550	TTN	37	0.01	0.01	0.03	0.01	0.01	0.01	0.02	0.01	0.01	0.02	0.01	0.02	0.01	0.02	0	0	0.195222	Encodes a Functional Element (Excluding Domains/Repeats) = N; Encodes a Redundant Functional Domain = Y; Encodes a Redundant Repeat Domain = N	Indeterminate - Possibly Dispensable
NM_001267550	TTN	38	0.01	0.01	0.03	0.01	0.01	0.01	0.02	0.01	0.01	0.02	0.01	0.02	0.01	0.02	0	0	0.195222	Encodes a Functional Element (Excluding Domains/Repeats) = N; Encodes a Redundant Functional Domain = Y; Encodes a Redundant Repeat Domain = N	Indeterminate - Possibly Dispensable
NM_001267550	TTN	32	0.01	0.01	0.03	0.01	0.01	0.01	0.02	0.01	0.01	0.02	0.01	0.02	0.01	0.02	0	0	0.195222	Encodes a Functional Element (Excluding Domains/Repeats) = N; Encodes a Redundant Functional Domain = Y; Encodes a Redundant Repeat Domain = N	Indeterminate - Possibly Dispensable
NM_001267550	TTN	232	0.01	0.01	0.03	0.01	0.01	0.01	0.02	0.01	0.01	0.02	0.01	0.02	0.01	0.02	0	0	0.195222	Encodes a Functional Element (Excluding Domains/Repeats) = Y; Encodes a Redundant Functional Domain = Y; Encodes a Redundant Repeat Domain = N	Indeterminate - Possibly Dispensable
NM_001267550	TTN	30	0.01	0.01	0.03	0.01	0.01	0.01	0.02	0.01	0.01	0.02	0.01	0.02	0.01	0.02	0	0	0.195222	Encodes a Functional Element (Excluding Domains/Repeats) = N; Encodes a Redundant Functional Domain = Y; Encodes a Redundant Repeat Domain = N	Indeterminate - Possibly Dispensable
NM_001267550	TTN	235	0.01	0.01	0.03	0.01	0.01	0.01	0.02	0.01	0.01	0.02	0.01	0.02	0.01	0.02	0	0	0.195222	Encodes a Functional Element (Excluding Domains/Repeats) = N; Encodes a Redundant Functional Domain = Y; Encodes a Redundant Repeat Domain = N	Indeterminate - Possibly Dispensable
NM_001267550	TTN	246	0.01	0.01	0.03	0.01	0.01	0.01	0.02	0.01	0.01	0.02	0.01	0.02	0.01	0.02	0	0	0.195222	Encodes a Functional Element (Excluding Domains/Repeats) = N; Encodes a Redundant Functional Domain = Y; Encodes a Redundant Repeat Domain = N	Indeterminate - Possibly Dispensable
NM_001267550	TTN	227	0.01	0.01	0.03	0.01	0.01	0.01	0.02	0.01	0.01	0.02	0.01	0.02	0.01	0.02	0	0	0.195222	Encodes a Functional Element (Excluding Domains/Repeats) = N; Encodes a Redundant Functional Domain = Y; Encodes a Redundant Repeat Domain = N	Indeterminate - Possibly Dispensable
NM_001267550	TTN	49	0.01	0.01	0.03	0.01	0.01	0.01	0.02	0.01	0.01	0.02	0.01	0.02	0.01	0.02	0	0	0.195222	Encodes a Functional Element (Excluding Domains/Repeats) = N; Encodes a Redundant Functional Domain = Y; Encodes a Redundant Repeat Domain = N	Indeterminate - Possibly Dispensable
NM_001267550	TTN	52	0.01	0.01	0.03	0.01	0.01	0.01	0.02	0.01	0.01	0.02	0.01	0.02	0.01	0.02	0	0	0.195222	Encodes a Functional Element (Excluding Domains/Repeats) = N; Encodes a Redundant Functional Domain = Y; Encodes a Redundant Repeat Domain = N	Indeterminate - Possibly Dispensable
NM_001267550	TTN	53	0.01	0.01	0.03	0.01	0.01	0.01	0.02	0.01	0.01	0.02	0.01	0.02	0.01	0.02	0	0	0.195222	Encodes a Functional Element (Excluding Domains/Repeats) = N; Encodes a Redundant Functional Domain = Y; Encodes a Redundant Repeat Domain = N	Indeterminate - Possibly Dispensable
NM_001267550	TTN	54	0.01	0.01	0.03	0.01	0.01	0.01	0.02	0.01	0.01	0.02	0.01	0.02	0.01	0.02	0	0	0.195222	Encodes a Functional Element (Excluding Domains/Repeats) = N; Encodes a Redundant Functional Domain = Y; Encodes a Redundant Repeat Domain = N	Indeterminate - Possibly Dispensable
NM_001267550	TTN	56	0.01	0.01	0.03	0.01	0.01	0.01	0.02	0.01	0.01	0.02	0.01	0.02	0.01	0.02	0	0	0.195222	Encodes a Functional Element (Excluding Domains/Repeats) = N; Encodes a Redundant Functional Domain = Y; Encodes a Redundant Repeat Domain = N	Indeterminate - Possibly Dispensable
NM_001267550	TTN	58	0.01	0.01	0.03	0.01	0.01	0.01	0.02	0.01	0.01	0.02	0.01	0.02	0.01	0.02	0	0	0.195222	Encodes a Functional Element (Excluding Domains/Repeats) = N; Encodes a Redundant Functional Domain = Y; Encodes a Redundant Repeat Domain = N	Indeterminate - Possibly Dispensable
NM_001267550	TTN	59	0.01	0.01	0.03	0.01	0.01	0.01	0.02	0.01	0.01	0.02	0.01	0.02	0.01	0.02	0	0	0.195222	Encodes a Functional Element (Excluding Domains/Repeats) = N; Encodes a Redundant Functional Domain = Y; Encodes a Redundant Repeat Domain = N	Indeterminate - Possibly Dispensable
NM_001267550	TTN	60	0.01	0.01	0.03	0.01	0.01	0.01	0.02	0.01	0.01	0.02	0.01	0.02	0.01	0.02	0	0	0.195222	Encodes a Functional Element (Excluding Domains/Repeats) = N; Encodes a Redundant Functional Domain = Y; Encodes a Redundant Repeat Domain = N	Indeterminate - Possibly Dispensable
NM_001267550	TTN	62	0.01	0.01	0.03	0.01	0.01	0.01	0.02	0.01	0.01	0.02	0.01	0.02	0.01	0.02	0	0	0.195222	Encodes a Functional Element (Excluding Domains/Repeats) = N; Encodes a Redundant Functional Domain = Y; Encodes a Redundant Repeat Domain = N	Indeterminate - Possibly Dispensable
NM_001267550	TTN	64	0.01	0.01	0.03	0.01	0.01	0.01	0.02	0.01	0.01	0.02	0.01	0.02	0.01	0.02	0	0	0.195222	Encodes a Functional Element (Excluding Domains/Repeats) = N; Encodes a Redundant Functional Domain = Y; Encodes a Redundant Repeat Domain = N	Indeterminate - Possibly Dispensable
NM_001267550	TTN	65	0.01	0.01	0.03	0.01	0.01	0.01	0.02	0.01	0.01	0.02	0.01	0.02	0.01	0.02	0	0	0.195222	Encodes a Functional Element (Excluding Domains/Repeats) = N; Encodes a Redundant Functional Domain = Y; Encodes a Redundant Repeat Domain = N	Indeterminate - Possibly Dispensable
NM_001267550	TTN	66	0.01	0.01	0.03	0.01	0.01	0.01	0.02	0.01	0.01	0.02	0.01	0.02	0.01	0.02	0	0	0.195222	Encodes a Functional Element (Excluding Domains/Repeats) = N; Encodes a Redundant Functional Domain = Y; Encodes a Redundant Repeat Domain = N	Indeterminate - Possibly Dispensable
NM_001267550	TTN	68	0.01	0.01	0.03	0.01	0.01	0.01	0.02	0.01	0.01	0.02	0.01	0.02	0.01	0.02	0	0	0.195222	Encodes a Functional Element (Excluding Domains/Repeats) = N; Encodes a Redundant Functional Domain = Y; Encodes a Redundant Repeat Domain = N	Indeterminate - Possibly Dispensable
NM_001267550	TTN	70	0.01	0.01	0.03	0.01	0.01	0.01	0.02	0.01	0.01	0.02	0.01	0.02	0.01	0.02	0	0	0.195222	Encodes a Functional Element (Excluding Domains/Repeats) = N; Encodes a Redundant Functional Domain = Y; Encodes a Redundant Repeat Domain = N	Indeterminate - Possibly Dispensable
NM_001267550	TTN	72	0.01	0.01	0.03	0.01	0.01	0.01	0.02	0.01	0.01	0.02	0.01	0.02	0.01	0.02	0	0	0.195222	Encodes a Functional Element (Excluding Domains/Repeats) = N; Encodes a Redundant Functional Domain = Y; Encodes a Redundant Repeat Domain = N	Indeterminate - Possibly Dispensable
NM_001267550	TTN	74	0.01	0.01	0.03	0.01	0.01	0.01	0.02	0.01	0.01	0.02	0.01	0.02	0.01	0.02	0	0	0.195222	Encodes a Functional Element (Excluding Domains/Repeats) = N; Encodes a Redundant Functional Domain = Y; Encodes a Redundant Repeat Domain = N	Indeterminate - Possibly Dispensable
NM_001267550	TTN	75	0.01	0.01	0.03	0.01	0.01	0.01	0.02	0.01	0.01	0.02	0.01	0.02	0.01	0.02	0	0	0.195222	Encodes a Functional Element (Excluding Domains/Repeats) = N; Encodes a Redundant Functional Domain = Y; Encodes a Redundant Repeat Domain = N	Indeterminate - Possibly Dispensable
NM_001267550	TTN	76	0.01	0.01	0.03	0.01	0.01	0.01	0.02	0.01	0.01	0.02	0.01	0.02	0.01	0.02	0	0	0.195222	Encodes a Functional Element (Excluding Domains/Repeats) = N; Encodes a Redundant Functional Domain = Y; Encodes a Redundant Repeat Domain = N	Indeterminate - Possibly Dispensable
NM_001267550	TTN	80	0.01	0.01	0.03	0.01	0.01	0.01	0.02	0.01	0.01	0.02	0.01	0.02	0.01	0.02	0	0	0.195222	Encodes a Functional Element (Excluding Domains/Repeats) = N; Encodes a Redundant Functional Domain = Y; Encodes a Redundant Repeat Domain = N	Indeterminate - Possibly Dispensable
NM_001267550	TTN	82	0.01	0.01	0.03	0.01	0.01	0.01	0.02	0.01	0.01	0.02	0.01	0.02	0.01	0.02	0	0	0.195222	Encodes a Functional Element (Excluding Domains/Repeats) = N; Encodes a Redundant Functional Domain = Y; Encodes a Redundant Repeat Domain = N	Indeterminate - Possibly Dispensable
NM_001267550	TTN	84	0.01	0.01	0.03	0.01	0.01	0.01	0.02	0.01	0.01	0.02	0.01	0.02	0.01	0.02	0	0	0.195222	Encodes a Functional Element (Excluding Domains/Repeats) = N; Encodes a Redundant Functional Domain = Y; Encodes a Redundant Repeat Domain = N	Indeterminate - Possibly Dispensable
NM_001267550	TTN	85	0.01	0.01	0.03	0.01	0.01	0.01	0.02	0.01	0.01	0.02	0.01	0.02	0.01	0.02	0	0	0.195222	Encodes a Functional Element (Excluding Domains/Repeats) = N; Encodes a Redundant Functional Domain = Y; Encodes a Redundant Repeat Domain = N	Indeterminate - Possibly Dispensable
NM_001267550	TTN	86	0.01	0.01	0.03	0.01	0.01	0.01	0.02	0.01	0.01	0.02	0.01	0.02	0.01	0.02	0	0	0.195222	Encodes a Functional Element (Excluding Domains/Repeats) = N; Encodes a Redundant Functional Domain = Y; Encodes a Redundant Repeat Domain = N	Indeterminate - Possibly Dispensable
NM_001267550	TTN	90	0.01	0.01	0.03	0.01	0.01	0.01	0.02	0.01	0.01	0.02	0.01	0.02	0.01	0.02	0	0	0.195222	Encodes a Functional Element (Excluding Domains/Repeats) = N; Encodes a Redundant Functional Domain = Y; Encodes a Redundant Repeat Domain = N	Indeterminate - Possibly Dispensable
NM_001267550	TTN	92	0.01	0.01	0.03	0.01	0.01	0.01	0.02	0.01	0.01	0.02	0.01	0.02	0.01	0.02	0	0	0.195222	Encodes a Functional Element (Excluding Domains/Repeats) = N; Encodes a Redundant Functional Domain = Y; Encodes a Redundant Repeat Domain = N	Indeterminate - Possibly Dispensable
NM_001267550	TTN	94	0.01	0.01	0.03	0.01	0.01	0.01	0.02	0.01	0.01	0.02	0.01	0.02	0.01	0.02	0	0	0.195222	Encodes a Functional Element (Excluding Domains/Repeats) = N; Encodes a Redundant Functional Domain = Y; Encodes a Redundant Repeat Domain = N	Indeterminate - Possibly Dispensable
NM_001267550	TTN	95	0.01	0.01	0.03	0.01	0.01	0.01	0.02	0.01	0.01	0.02	0.01	0.02	0.01	0.02	0	0	0.195222	Encodes a Functional Element (Excluding Domains/Repeats) = Y; Encodes a Redundant Functional Domain = Y; Encodes a Redundant Repeat Domain = N	Indeterminate - Possibly Dispensable
NM_001267550	TTN	96	0.01	0.01	0.03	0.01	0.01	0.01	0.02	0.01	0.01	0.02	0.01	0.02	0.01	0.02	0	0	0.195222	Encodes a Functional Element (Excluding Domains/Repeats) = N; Encodes a Redundant Functional Domain = Y; Encodes a Redundant Repeat Domain = N	Indeterminate - Possibly Dispensable
NM_001267550	TTN	226	0.01	0.01	0.03	0.01	0.01	0.01	0.02	0.01	0.01	0.02	0.01	0.02	0.01	0.02	0	0	0.195222	Encodes a Functional Element (Excluding Domains/Repeats) = N; Encodes a Redundant Functional Domain = Y; Encodes a Redundant Repeat Domain = N	Indeterminate - Possibly Dispensable
NM_001267550	TTN	29	0.01	0.01	0.03	0.01	0.01	0.01	0.02	0.01	0.01	0.02	0.01	0.02	0.01	0.02	0	0	0.195222	Encodes a Functional Element (Excluding Domains/Repeats) = N; Encodes a Redundant Functional Domain = Y; Encodes a Redundant Repeat Domain = N	Indeterminate - Possibly Dispensable
NM_001267550	TTN	51	0.01	0.01	0.03	0.01	0.01	0.01	0.02	0.01	0.01	0.02	0.01	0.02	0.01	0.02	0	0	0.195222	Encodes a Functional Element (Excluding Domains/Repeats) = N; Encodes a Redundant Functional Domain = Y; Encodes a Redundant Repeat Domain = N	Indeterminate - Possibly Dispensable
NM_001267550	TTN	57	0.01	0.01	0.03	0.01	0.01	0.01	0.02	0.01	0.01	0.02	0.01	0.02	0.01	0.02	0	0	0.195222	Encodes a Functional Element (Excluding Domains/Repeats) = N; Encodes a Redundant Functional Domain = Y; Encodes a Redundant Repeat Domain = N	Indeterminate - Possibly Dispensable
NM_001267550	TTN	63	0.01	0.01	0.03	0.01	0.01	0.01	0.02	0.01	0.01	0.02	0.01	0.02	0.01	0.02	0	0	0.195222	Encodes a Functional Element (Excluding Domains/Repeats) = N; Encodes a Redundant Functional Domain = Y; Encodes a Redundant Repeat Domain = N	Indeterminate - Possibly Dispensable
NM_001267550	TTN	69	0.01	0.01	0.03	0.01	0.01	0.01	0.02	0.01	0.01	0.02	0.01	0.02	0.01	0.02	0	0	0.195222	Encodes a Functional Element (Excluding Domains/Repeats) = N; Encodes a Redundant Functional Domain = Y; Encodes a Redundant Repeat Domain = N	Indeterminate - Possibly Dispensable
NM_001267550	TTN	71	0.01	0.01	0.03	0.01	0.01	0.01	0.02	0.01	0.01	0.02	0.01	0.02	0.01	0.02	0	0	0.195222	Encodes a Functional Element (Excluding Domains/Repeats) = Y; Encodes a Redundant Functional Domain = Y; Encodes a Redundant Repeat Domain = N	Indeterminate - Possibly Dispensable
NM_001267550	TTN	79	0.01	0.01	0.03	0.01	0.01	0.01	0.02	0.01	0.01	0.02	0.01	0.02	0.01	0.02	0	0	0.195222	Encodes a Functional Element (Excluding Domains/Repeats) = N; Encodes a Redundant Functional Domain = Y; Encodes a Redundant Repeat Domain = N	Indeterminate - Possibly Dispensable
NM_001267550	TTN	81	0.01	0.01	0.03	0.01	0.01	0.01	0.02	0.01	0.01	0.02	0.01	0.02	0.01	0.02	0	0	0.195222	Encodes a Functional Element (Excluding Domains/Repeats) = N; Encodes a Redundant Functional Domain = Y; Encodes a Redundant Repeat Domain = N	Indeterminate - Possibly Dispensable
NM_001267550	TTN	89	0.01	0.01	0.03	0.01	0.01	0.01	0.02	0.01	0.01	0.02	0.01	0.02	0.01	0.02	0	0	0.195222	Encodes a Functional Element (Excluding Domains/Repeats) = N; Encodes a Redundant Functional Domain = Y; Encodes a Redundant Repeat Domain = N	Indeterminate - Possibly Dispensable
NM_001267550	TTN	91	0.01	0.01	0.03	0.01	0.01	0.01	0.02	0.01	0.01	0.02	0.01	0.02	0.01	0.02	0	0	0.195222	Encodes a Functional Element (Excluding Domains/Repeats) = N; Encodes a Redundant Functional Domain = Y; Encodes a Redundant Repeat Domain = N	Indeterminate - Possibly Dispensable
NM_001267550	TTN	42	0.01	0.01	0.03	0.01	0.01	0.01	0.02	0.01	0.01	0.02	0.01	0.02	0.01	0.02	0	0	0.195222	Encodes a Functional Element (Excluding Domains/Repeats) = N; Encodes a Redundant Functional Domain = Y; Encodes a Redundant Repeat Domain = N	Indeterminate - Possibly Dispensable
NM_001267550	TTN	4	0.01	0.01	0.03	0.01	0.01	0.01	0.02	0.01	0.01	0.02	0.01	0.02	0.01	0.02	0	0	0.195222	Encodes a Functional Element (Excluding Domains/Repeats) = N; Encodes a Redundant Functional Domain = Y; Encodes a Redundant Repeat Domain = N	Indeterminate - Possibly Dispensable
NM_001267550	TTN	55	0.01	0.01	0.03	0.01	0.01	0.01	0.02	0.01	0.01	0.02	0.01	0.02	0.01	0.02	0	0	0.195222	Encodes a Functional Element (Excluding Domains/Repeats) = N; Encodes a Redundant Functional Domain = Y; Encodes a Redundant Repeat Domain = N	Indeterminate - Possibly Dispensable
NM_001267550	TTN	61	0.01	0.01	0.03	0.01	0.01	0.01	0.02	0.01	0.01	0.02	0.01	0.02	0.01	0.02	0	0	0.195222	Encodes a Functional Element (Excluding Domains/Repeats) = N; Encodes a Redundant Functional Domain = Y; Encodes a Redundant Repeat Domain = N	Indeterminate - Possibly Dispensable
NM_001267550	TTN	67	0.01	0.01	0.03	0.01	0.01	0.01	0.02	0.01	0.01	0.02	0.01	0.02	0.01	0.02	0	0	0.195222	Encodes a Functional Element (Excluding Domains/Repeats) = N; Encodes a Redundant Functional Domain = Y; Encodes a Redundant Repeat Domain = N	Indeterminate - Possibly Dispensable
NM_001267550	TTN	73	0.01	0.01	0.03	0.01	0.01	0.01	0.02	0.01	0.01	0.02	0.01	0.02	0.01	0.02	0	0	0.195222	Encodes a Functional Element (Excluding Domains/Repeats) = N; Encodes a Redundant Functional Domain = Y; Encodes a Redundant Repeat Domain = N	Indeterminate - Possibly Dispensable
NM_001267550	TTN	77	0.01	0.01	0.03	0.01	0.01	0.01	0.02	0.01	0.01	0.02	0.01	0.02	0.01	0.02	0	0	0.195222	Encodes a Functional Element (Excluding Domains/Repeats) = N; Encodes a Redundant Functional Domain = Y; Encodes a Redundant Repeat Domain = N	Indeterminate - Possibly Dispensable
NM_001267550	TTN	78	0.01	0.01	0.03	0.01	0.01	0.01	0.02	0.01	0.01	0.02	0.01	0.02	0.01	0.02	0	0	0.195222	Encodes a Functional Element (Excluding Domains/Repeats) = N; Encodes a Redundant Functional Domain = Y; Encodes a Redundant Repeat Domain = N	Indeterminate - Possibly Dispensable
NM_001267550	TTN	83	0.01	0.01	0.03	0.01	0.01	0.01	0.02	0.01	0.01	0.02	0.01	0.02	0.01	0.02	0	0	0.195222	Encodes a Functional Element (Excluding Domains/Repeats) = N; Encodes a Redundant Functional Domain = Y; Encodes a Redundant Repeat Domain = N	Indeterminate - Possibly Dispensable
NM_001267550	TTN	87	0.01	0.01	0.03	0.01	0.01	0.01	0.02	0.01	0.01	0.02	0.01	0.02	0.01	0.02	0	0	0.195222	Encodes a Functional Element (Excluding Domains/Repeats) = N; Encodes a Redundant Functional Domain = Y; Encodes a Redundant Repeat Domain = N	Indeterminate - Possibly Dispensable
NM_001267550	TTN	88	0.01	0.01	0.03	0.01	0.01	0.01	0.02	0.01	0.01	0.02	0.01	0.02	0.01	0.02	0	0	0.195222	Encodes a Functional Element (Excluding Domains/Repeats) = N; Encodes a Redundant Functional Domain = Y; Encodes a Redundant Repeat Domain = N	Indeterminate - Possibly Dispensable
NM_001267550	TTN	93	0.01	0.01	0.03	0.01	0.01	0.01	0.02	0.01	0.01	0.02	0.01	0.02	0.01	0.02	0	0	0.195222	Encodes a Functional Element (Excluding Domains/Repeats) = N; Encodes a Redundant Functional Domain = Y; Encodes a Redundant Repeat Domain = N	Indeterminate - Possibly Dispensable
NM_001267550	TTN	97	0.01	0.01	0.03	0.01	0.01	0.01	0.02	0.01	0.01	0.02	0.01	0.02	0.01	0.02	0	0	0.195222	Encodes a Functional Element (Excluding Domains/Repeats) = N; Encodes a Redundant Functional Domain = Y; Encodes a Redundant Repeat Domain = N	Indeterminate - Possibly Dispensable
NM_001267550	TTN	98	0.01	0.01	0.03	0.01	0.01	0.01	0.02	0.01	0.01	0.02	0.01	0.02	0.01	0.02	0	0	0.195222	Encodes a Functional Element (Excluding Domains/Repeats) = N; Encodes a Redundant Functional Domain = Y; Encodes a Redundant Repeat Domain = N	Indeterminate - Possibly Dispensable
NM_001267550	TTN	100	0.01	0.01	0.03	0.01	0.01	0.01	0.02	0.01	0.01	0.02	0.01	0.02	0.01	0.02	0	0	0.195222	Encodes a Functional Element (Excluding Domains/Repeats) = N; Encodes a Redundant Functional Domain = Y; Encodes a Redundant Repeat Domain = N	Indeterminate - Possibly Dispensable
NM_001267550	TTN	342	0.01	0.01	0.03	0.01	0.01	0.01	0.02	0.01	0.01	0.02	0.01	0.02	0.01	0.02	0	0	0.195222	Encodes a Functional Element (Excluding Domains/Repeats) = N; Encodes a Redundant Functional Domain = Y; Encodes a Redundant Repeat Domain = N	Indeterminate - Possibly Dispensable
NM_001267550	TTN	271	0.01	0.01	0.03	0.01	0.01	0.01	0.02	0.01	0.01	0.02	0.01	0.02	0.01	0.02	0	0	0.195222	Encodes a Functional Element (Excluding Domains/Repeats) = N; Encodes a Redundant Functional Domain = Y; Encodes a Redundant Repeat Domain = N	Indeterminate - Possibly Dispensable
NM_001267550	TTN	350	0.01	0.01	0.03	0.01	0.01	0.01	0.02	0.01	0.01	0.02	0.01	0.02	0.01	0.02	0	0	0.195222	Encodes a Functional Element (Excluding Domains/Repeats) = N; Encodes a Redundant Functional Domain = Y; Encodes a Redundant Repeat Domain = N	Indeterminate - Possibly Dispensable
NM_001267550	TTN	351	0.01	0.01	0.03	0.01	0.01	0.01	0.02	0.01	0.01	0.02	0.01	0.02	0.01	0.02	0	0	0.195222	Encodes a Functional Element (Excluding Domains/Repeats) = N; Encodes a Redundant Functional Domain = Y; Encodes a Redundant Repeat Domain = N	Indeterminate - Possibly Dispensable
NM_001267550	TTN	341	0.01	0.01	0.03	0.01	0.01	0.01	0.02	0.01	0.01	0.02	0.01	0.02	0.01	0.02	0	0	0.195222	Encodes a Functional Element (Excluding Domains/Repeats) = N; Encodes a Redundant Functional Domain = Y; Encodes a Redundant Repeat Domain = N	Indeterminate - Possibly Dispensable
NM_001267550	TTN	356	0.01	0.01	0.03	0.01	0.01	0.01	0.02	0.01	0.01	0.02	0.01	0.02	0.01	0.02	0	0	0.195222	Encodes a Functional Element (Excluding Domains/Repeats) = N; Encodes a Redundant Functional Domain = Y; Encodes a Redundant Repeat Domain = N	Indeterminate - Possibly Dispensable
NM_001267550	TTN	45	0.01	0.01	0.03	0.01	0.01	0.01	0.02	0.01	0.01	0.02	0.01	0.02	0.01	0.02	0	0	0.195222	Encodes a Functional Element (Excluding Domains/Repeats) = Y; Encodes a Redundant Functional Domain = Y; Encodes a Redundant Repeat Domain = N	Indeterminate - Possibly Dispensable
NM_001267550	TTN	46	0.01	0.01	0.03	0.01	0.01	0.01	0.02	0.01	0.01	0.02	0.01	0.02	0.01	0.02	0	0	0.195222	Encodes a Functional Element (Excluding Domains/Repeats) = N; Encodes a Redundant Functional Domain = Y; Encodes a Redundant Repeat Domain = N	Indeterminate - Possibly Dispensable
NM_001267550	TTN	357	0.01	0.01	0.03	0.01	0.01	0.01	0.02	0.01	0.01	0.02	0.01	0.02	0.01	0.02	0	0	0.195222	Encodes a Functional Element (Excluding Domains/Repeats) = Y; Encodes a Redundant Functional Domain = Y; Encodes a Redundant Repeat Domain = N	Indeterminate - Possibly Dispensable
NM_001267550	TTN	322	0.01	0.01	0.03	0.01	0.01	0.01	0.02	0.01	0.01	0.02	0.01	0.02	0.01	0.02	0	0	0.195222	Encodes a Functional Element (Excluding Domains/Repeats) = N; Encodes a Redundant Functional Domain = Y; Encodes a Redundant Repeat Domain = N	Indeterminate - Possibly Dispensable
NM_001267550	TTN	237	0.01	0.01	0.03	0.01	0.01	0.01	0.02	0.01	0.01	0.02	0.01	0.02	0.01	0.02	0	0	0.195222	Encodes a Functional Element (Excluding Domains/Repeats) = N; Encodes a Redundant Functional Domain = Y; Encodes a Redundant Repeat Domain = N	Indeterminate - Possibly Dispensable
NM_001267550	TTN	251	0.01	0.01	0.03	0.01	0.01	0.01	0.02	0.01	0.01	0.02	0.01	0.02	0.01	0.02	0	0	0.195222	Encodes a Functional Element (Excluding Domains/Repeats) = N; Encodes a Redundant Functional Domain = Y; Encodes a Redundant Repeat Domain = N	Indeterminate - Possibly Dispensable
NM_001267550	TTN	270	0.01	0.01	0.03	0.01	0.01	0.01	0.02	0.01	0.01	0.02	0.01	0.02	0.01	0.02	0	0	0.195222	Encodes a Functional Element (Excluding Domains/Repeats) = N; Encodes a Redundant Functional Domain = Y; Encodes a Redundant Repeat Domain = N	Indeterminate - Possibly Dispensable
NM_001267550	TTN	294	0.01	0.01	0.03	0.01	0.01	0.01	0.02	0.01	0.01	0.02	0.01	0.02	0.01	0.02	0	0	0.195222	Encodes a Functional Element (Excluding Domains/Repeats) = N; Encodes a Redundant Functional Domain = Y; Encodes a Redundant Repeat Domain = N	Indeterminate - Possibly Dispensable
NM_001267550	TTN	301	0.01	0.01	0.03	0.01	0.01	0.01	0.02	0.01	0.01	0.02	0.01	0.02	0.01	0.02	0	0	0.195222	Encodes a Functional Element (Excluding Domains/Repeats) = N; Encodes a Redundant Functional Domain = Y; Encodes a Redundant Repeat Domain = N	Indeterminate - Possibly Dispensable
NM_001267550	TTN	346	0.01	0.01	0.03	0.01	0.01	0.01	0.02	0.01	0.01	0.02	0.01	0.02	0.01	0.02	0	0	0.195222	Encodes a Functional Element (Excluding Domains/Repeats) = N; Encodes a Redundant Functional Domain = Y; Encodes a Redundant Repeat Domain = N	Indeterminate - Possibly Dispensable
NM_001267550	TTN	256	0.01	0.01	0.03	0.01	0.01	0.01	0.02	0.01	0.01	0.02	0.01	0.02	0.01	0.02	0	0	0.195222	Encodes a Functional Element (Excluding Domains/Repeats) = N; Encodes a Redundant Functional Domain = Y; Encodes a Redundant Repeat Domain = N	Indeterminate - Possibly Dispensable
NM_001267550	TTN	277	0.01	0.01	0.03	0.01	0.01	0.01	0.02	0.01	0.01	0.02	0.01	0.02	0.01	0.02	0	0	0.195222	Encodes a Functional Element (Excluding Domains/Repeats) = N; Encodes a Redundant Functional Domain = Y; Encodes a Redundant Repeat Domain = N	Indeterminate - Possibly Dispensable
NM_001267550	TTN	261	0.01	0.01	0.03	0.01	0.01	0.01	0.02	0.01	0.01	0.02	0.01	0.02	0.01	0.02	0	0	0.195222	Encodes a Functional Element (Excluding Domains/Repeats) = N; Encodes a Redundant Functional Domain = Y; Encodes a Redundant Repeat Domain = N	Indeterminate - Possibly Dispensable
NM_001267550	TTN	319	0.01	0.01	0.03	0.01	0.01	0.01	0.02	0.01	0.01	0.02	0.01	0.02	0.01	0.02	0	0	0.195222	Encodes a Functional Element (Excluding Domains/Repeats) = N; Encodes a Redundant Functional Domain = Y; Encodes a Redundant Repeat Domain = N	Indeterminate - Possibly Dispensable
NM_001267550	TTN	318	0.01	0.01	0.03	0.01	0.01	0.01	0.02	0.01	0.01	0.02	0.01	0.02	0.01	0.02	0	0	0.195222	Encodes a Functional Element (Excluding Domains/Repeats) = N; Encodes a Redundant Functional Domain = Y; Encodes a Redundant Repeat Domain = N	Indeterminate - Possibly Dispensable
NM_001267550	TTN	278	0.01	0.01	0.03	0.01	0.01	0.01	0.02	0.01	0.01	0.02	0.01	0.02	0.01	0.02	0	0	0.195222	Encodes a Functional Element (Excluding Domains/Repeats) = N; Encodes a Redundant Functional Domain = Y; Encodes a Redundant Repeat Domain = N	Indeterminate - Possibly Dispensable
NM_001267550	TTN	336	0.01	0.01	0.03	0.01	0.01	0.01	0.02	0.01	0.01	0.02	0.01	0.02	0.01	0.02	0	0	0.195222	Encodes a Functional Element (Excluding Domains/Repeats) = Y; Encodes a Redundant Functional Domain = Y; Encodes a Redundant Repeat Domain = N	Indeterminate - Possibly Dispensable
NM_001267550	TTN	262	0.01	0.01	0.03	0.01	0.01	0.01	0.02	0.01	0.01	0.02	0.01	0.02	0.01	0.02	0	0	0.195222	Encodes a Functional Element (Excluding Domains/Repeats) = N; Encodes a Redundant Functional Domain = Y; Encodes a Redundant Repeat Domain = N	Indeterminate - Possibly Dispensable
NM_001267550	TTN	314	0.01	0.01	0.03	0.01	0.01	0.01	0.02	0.01	0.01	0.02	0.01	0.02	0.01	0.02	0	0	0.195222	Encodes a Functional Element (Excluding Domains/Repeats) = N; Encodes a Redundant Functional Domain = Y; Encodes a Redundant Repeat Domain = N	Indeterminate - Possibly Dispensable
NM_001267550	TTN	323	0.01	0.01	0.03	0.01	0.01	0.01	0.02	0.01	0.01	0.02	0.01	0.02	0.01	0.02	0	0	0.195222	Encodes a Functional Element (Excluding Domains/Repeats) = N; Encodes a Redundant Functional Domain = Y; Encodes a Redundant Repeat Domain = N	Indeterminate - Possibly Dispensable
NM_001267550	TTN	327	0.01	0.01	0.03	0.01	0.01	0.01	0.02	0.01	0.01	0.02	0.01	0.02	0.01	0.02	0	0	0.195222	Encodes a Functional Element (Excluding Domains/Repeats) = N; Encodes a Redundant Functional Domain = Y; Encodes a Redundant Repeat Domain = N	Indeterminate - Possibly Dispensable
NM_001267550	TTN	330	0.01	0.01	0.03	0.01	0.01	0.01	0.02	0.01	0.01	0.02	0.01	0.02	0.01	0.02	0	0	0.195222	Encodes a Functional Element (Excluding Domains/Repeats) = N; Encodes a Redundant Functional Domain = Y; Encodes a Redundant Repeat Domain = N	Indeterminate - Possibly Dispensable
NM_001267550	TTN	266	0.01	0.01	0.03	0.01	0.01	0.01	0.02	0.01	0.01	0.02	0.01	0.02	0.01	0.02	0	0	0.195222	Encodes a Functional Element (Excluding Domains/Repeats) = Y; Encodes a Redundant Functional Domain = Y; Encodes a Redundant Repeat Domain = N	Indeterminate - Possibly Dispensable
NM_001267550	TTN	275	0.01	0.01	0.03	0.01	0.01	0.01	0.02	0.01	0.01	0.02	0.01	0.02	0.01	0.02	0	0	0.195222	Encodes a Functional Element (Excluding Domains/Repeats) = N; Encodes a Redundant Functional Domain = Y; Encodes a Redundant Repeat Domain = N	Indeterminate - Possibly Dispensable
NM_001267550	TTN	287	0.01	0.01	0.03	0.01	0.01	0.01	0.02	0.01	0.01	0.02	0.01	0.02	0.01	0.02	0	0	0.195222	Encodes a Functional Element (Excluding Domains/Repeats) = N; Encodes a Redundant Functional Domain = Y; Encodes a Redundant Repeat Domain = N	Indeterminate - Possibly Dispensable
NM_001267550	TTN	290	0.01	0.01	0.03	0.01	0.01	0.01	0.02	0.01	0.01	0.02	0.01	0.02	0.01	0.02	0	0	0.195222	Encodes a Functional Element (Excluding Domains/Repeats) = N; Encodes a Redundant Functional Domain = Y; Encodes a Redundant Repeat Domain = N	Indeterminate - Possibly Dispensable
NM_001267550	TTN	298	0.01	0.01	0.03	0.01	0.01	0.01	0.02	0.01	0.01	0.02	0.01	0.02	0.01	0.02	0	0	0.195222	Encodes a Functional Element (Excluding Domains/Repeats) = N; Encodes a Redundant Functional Domain = Y; Encodes a Redundant Repeat Domain = N	Indeterminate - Possibly Dispensable
NM_001267550	TTN	302	0.01	0.01	0.03	0.01	0.01	0.01	0.02	0.01	0.01	0.02	0.01	0.02	0.01	0.02	0	0	0.195222	Encodes a Functional Element (Excluding Domains/Repeats) = N; Encodes a Redundant Functional Domain = Y; Encodes a Redundant Repeat Domain = N	Indeterminate - Possibly Dispensable
NM_001267550	TTN	307	0.01	0.01	0.03	0.01	0.01	0.01	0.02	0.01	0.01	0.02	0.01	0.02	0.01	0.02	0	0	0.195222	Encodes a Functional Element (Excluding Domains/Repeats) = N; Encodes a Redundant Functional Domain = Y; Encodes a Redundant Repeat Domain = N	Indeterminate - Possibly Dispensable
NM_001267550	TTN	312	0.01	0.01	0.03	0.01	0.01	0.01	0.02	0.01	0.01	0.02	0.01	0.02	0.01	0.02	0	0	0.195222	Encodes a Functional Element (Excluding Domains/Repeats) = N; Encodes a Redundant Functional Domain = Y; Encodes a Redundant Repeat Domain = N	Indeterminate - Possibly Dispensable
NM_001267550	TTN	332	0.01	0.01	0.03	0.01	0.01	0.01	0.02	0.01	0.01	0.02	0.01	0.02	0.01	0.02	0	0	0.195222	Encodes a Functional Element (Excluding Domains/Repeats) = N; Encodes a Redundant Functional Domain = Y; Encodes a Redundant Repeat Domain = N	Indeterminate - Possibly Dispensable
NM_001267550	TTN	338	0.01	0.01	0.03	0.01	0.01	0.01	0.02	0.01	0.01	0.02	0.01	0.02	0.01	0.02	0	0	0.195222	Encodes a Functional Element (Excluding Domains/Repeats) = N; Encodes a Redundant Functional Domain = Y; Encodes a Redundant Repeat Domain = N	Indeterminate - Possibly Dispensable
NM_001267550	TTN	252	0.01	0.01	0.03	0.01	0.01	0.01	0.02	0.01	0.01	0.02	0.01	0.02	0.01	0.02	0	0	0.195222	Encodes a Functional Element (Excluding Domains/Repeats) = N; Encodes a Redundant Functional Domain = Y; Encodes a Redundant Repeat Domain = N	Indeterminate - Possibly Dispensable
NM_001267550	TTN	274	0.01	0.01	0.03	0.01	0.01	0.01	0.02	0.01	0.01	0.02	0.01	0.02	0.01	0.02	0	0	0.195222	Encodes a Functional Element (Excluding Domains/Repeats) = N; Encodes a Redundant Functional Domain = Y; Encodes a Redundant Repeat Domain = N	Indeterminate - Possibly Dispensable
NM_001267550	TTN	295	0.01	0.01	0.03	0.01	0.01	0.01	0.02	0.01	0.01	0.02	0.01	0.02	0.01	0.02	0	0	0.195222	Encodes a Functional Element (Excluding Domains/Repeats) = N; Encodes a Redundant Functional Domain = Y; Encodes a Redundant Repeat Domain = N	Indeterminate - Possibly Dispensable
NM_001267550	TTN	299	0.01	0.01	0.03	0.01	0.01	0.01	0.02	0.01	0.01	0.02	0.01	0.02	0.01	0.02	0	0	0.195222	Encodes a Functional Element (Excluding Domains/Repeats) = N; Encodes a Redundant Functional Domain = Y; Encodes a Redundant Repeat Domain = N	Indeterminate - Possibly Dispensable
NM_001267550	TTN	308	0.01	0.01	0.03	0.01	0.01	0.01	0.02	0.01	0.01	0.02	0.01	0.02	0.01	0.02	0	0	0.195222	Encodes a Functional Element (Excluding Domains/Repeats) = N; Encodes a Redundant Functional Domain = Y; Encodes a Redundant Repeat Domain = N	Indeterminate - Possibly Dispensable
NM_001267550	TTN	311	0.01	0.01	0.03	0.01	0.01	0.01	0.02	0.01	0.01	0.02	0.01	0.02	0.01	0.02	0	0	0.195222	Encodes a Functional Element (Excluding Domains/Repeats) = N; Encodes a Redundant Functional Domain = Y; Encodes a Redundant Repeat Domain = N	Indeterminate - Possibly Dispensable
NM_001267550	TTN	315	0.01	0.01	0.03	0.01	0.01	0.01	0.02	0.01	0.01	0.02	0.01	0.02	0.01	0.02	0	0	0.195222	Encodes a Functional Element (Excluding Domains/Repeats) = N; Encodes a Redundant Functional Domain = Y; Encodes a Redundant Repeat Domain = N	Indeterminate - Possibly Dispensable
NM_001267550	TTN	325	0.01	0.01	0.03	0.01	0.01	0.01	0.02	0.01	0.01	0.02	0.01	0.02	0.01	0.02	0	0	0.195222	Encodes a Functional Element (Excluding Domains/Repeats) = N; Encodes a Redundant Functional Domain = Y; Encodes a Redundant Repeat Domain = N	Indeterminate - Possibly Dispensable
NM_001267550	TTN	329	0.01	0.01	0.03	0.01	0.01	0.01	0.02	0.01	0.01	0.02	0.01	0.02	0.01	0.02	0	0	0.195222	Encodes a Functional Element (Excluding Domains/Repeats) = N; Encodes a Redundant Functional Domain = Y; Encodes a Redundant Repeat Domain = N	Indeterminate - Possibly Dispensable
NM_001267550	TTN	333	0.01	0.01	0.03	0.01	0.01	0.01	0.02	0.01	0.01	0.02	0.01	0.02	0.01	0.02	0	0	0.195222	Encodes a Functional Element (Excluding Domains/Repeats) = N; Encodes a Redundant Functional Domain = Y; Encodes a Redundant Repeat Domain = N	Indeterminate - Possibly Dispensable
NM_001267550	TTN	340	0.01	0.01	0.03	0.01	0.01	0.01	0.02	0.01	0.01	0.02	0.01	0.02	0.01	0.02	0	0	0.195222	Encodes a Functional Element (Excluding Domains/Repeats) = N; Encodes a Redundant Functional Domain = Y; Encodes a Redundant Repeat Domain = N	Indeterminate - Possibly Dispensable
NM_001267550	TTN	344	0.01	0.01	0.03	0.01	0.01	0.01	0.02	0.01	0.01	0.02	0.01	0.02	0.01	0.02	0	0	0.195222	Encodes a Functional Element (Excluding Domains/Repeats) = N; Encodes a Redundant Functional Domain = Y; Encodes a Redundant Repeat Domain = N	Indeterminate - Possibly Dispensable
NM_001267550	TTN	291	0.01	0.01	0.03	0.01	0.01	0.01	0.02	0.01	0.01	0.02	0.01	0.02	0.01	0.02	0	0	0.195222	Encodes a Functional Element (Excluding Domains/Repeats) = N; Encodes a Redundant Functional Domain = Y; Encodes a Redundant Repeat Domain = N	Indeterminate - Possibly Dispensable
NM_001267550	TTN	230	0.01	0.01	0.03	0.01	0.01	0.01	0.02	0.01	0.01	0.02	0.01	0.02	0.01	0.02	0	0	0.195222	Encodes a Functional Element (Excluding Domains/Repeats) = N; Encodes a Redundant Functional Domain = Y; Encodes a Redundant Repeat Domain = N	Indeterminate - Possibly Dispensable
NM_001267550	TTN	231	0.01	0.01	0.03	0.01	0.01	0.01	0.02	0.01	0.01	0.02	0.01	0.02	0.01	0.02	0	0	0.195222	Encodes a Functional Element (Excluding Domains/Repeats) = Y; Encodes a Redundant Functional Domain = Y; Encodes a Redundant Repeat Domain = N	Indeterminate - Possibly Dispensable
NM_001267550	TTN	236	0.01	0.01	0.03	0.01	0.01	0.01	0.02	0.01	0.01	0.02	0.01	0.02	0.01	0.02	0	0	0.195222	Encodes a Functional Element (Excluding Domains/Repeats) = N; Encodes a Redundant Functional Domain = Y; Encodes a Redundant Repeat Domain = N	Indeterminate - Possibly Dispensable
NM_001267550	TTN	242	0.01	0.01	0.03	0.01	0.01	0.01	0.02	0.01	0.01	0.02	0.01	0.02	0.01	0.02	0	0	0.195222	Encodes a Functional Element (Excluding Domains/Repeats) = Y; Encodes a Redundant Functional Domain = Y; Encodes a Redundant Repeat Domain = N	Indeterminate - Possibly Dispensable
NM_001267550	TTN	245	0.01	0.01	0.03	0.01	0.01	0.01	0.02	0.01	0.01	0.02	0.01	0.02	0.01	0.02	0	0	0.195222	Encodes a Functional Element (Excluding Domains/Repeats) = N; Encodes a Redundant Functional Domain = Y; Encodes a Redundant Repeat Domain = N	Indeterminate - Possibly Dispensable
NM_001267550	TTN	250	0.01	0.01	0.03	0.01	0.01	0.01	0.02	0.01	0.01	0.02	0.01	0.02	0.01	0.02	0	0	0.195222	Encodes a Functional Element (Excluding Domains/Repeats) = N; Encodes a Redundant Functional Domain = Y; Encodes a Redundant Repeat Domain = N	Indeterminate - Possibly Dispensable
NM_001267550	TTN	31	0.01	0.01	0.03	0.01	0.01	0.01	0.02	0.01	0.01	0.02	0.01	0.02	0.01	0.02	0	0	0.195222	Encodes a Functional Element (Excluding Domains/Repeats) = N; Encodes a Redundant Functional Domain = Y; Encodes a Redundant Repeat Domain = N	Indeterminate - Possibly Dispensable
NM_001267550	TTN	309	0.01	0.01	0.03	0.01	0.01	0.01	0.02	0.01	0.01	0.02	0.01	0.02	0.01	0.02	0	0	0.195222	Encodes a Functional Element (Excluding Domains/Repeats) = N; Encodes a Redundant Functional Domain = Y; Encodes a Redundant Repeat Domain = N	Indeterminate - Possibly Dispensable
NM_001267550	TTN	247	0.01	0.01	0.03	0.01	0.01	0.01	0.02	0.01	0.01	0.02	0.01	0.02	0.01	0.02	0	0	0.195222	Encodes a Functional Element (Excluding Domains/Repeats) = N; Encodes a Redundant Functional Domain = Y; Encodes a Redundant Repeat Domain = N	Indeterminate - Possibly Dispensable
NM_001267550	TTN	297	0.01	0.01	0.03	0.01	0.01	0.01	0.02	0.01	0.01	0.02	0.01	0.02	0.01	0.02	0	0	0.195222	Encodes a Functional Element (Excluding Domains/Repeats) = N; Encodes a Redundant Functional Domain = Y; Encodes a Redundant Repeat Domain = N	Indeterminate - Possibly Dispensable
NM_001267550	TTN	306	0.01	0.01	0.03	0.01	0.01	0.01	0.02	0.01	0.01	0.02	0.01	0.02	0.01	0.02	0	0	0.195222	Encodes a Functional Element (Excluding Domains/Repeats) = N; Encodes a Redundant Functional Domain = Y; Encodes a Redundant Repeat Domain = N	Indeterminate - Possibly Dispensable
NM_001267550	TTN	313	0.01	0.01	0.03	0.01	0.01	0.01	0.02	0.01	0.01	0.02	0.01	0.02	0.01	0.02	0	0	0.195222	Encodes a Functional Element (Excluding Domains/Repeats) = N; Encodes a Redundant Functional Domain = Y; Encodes a Redundant Repeat Domain = N	Indeterminate - Possibly Dispensable
NM_001267550	TTN	317	0.01	0.01	0.03	0.01	0.01	0.01	0.02	0.01	0.01	0.02	0.01	0.02	0.01	0.02	0	0	0.195222	Encodes a Functional Element (Excluding Domains/Repeats) = N; Encodes a Redundant Functional Domain = Y; Encodes a Redundant Repeat Domain = N	Indeterminate - Possibly Dispensable
NM_001267550	TTN	331	0.01	0.01	0.03	0.01	0.01	0.01	0.02	0.01	0.01	0.02	0.01	0.02	0.01	0.02	0	0	0.195222	Encodes a Functional Element (Excluding Domains/Repeats) = N; Encodes a Redundant Functional Domain = Y; Encodes a Redundant Repeat Domain = N	Indeterminate - Possibly Dispensable
NM_001267550	TTN	303	0.01	0.01	0.03	0.01	0.01	0.01	0.02	0.01	0.01	0.02	0.01	0.02	0.01	0.02	0	0	0.195222	Encodes a Functional Element (Excluding Domains/Repeats) = N; Encodes a Redundant Functional Domain = Y; Encodes a Redundant Repeat Domain = N	Indeterminate - Possibly Dispensable
NM_001267550	TTN	289	0.01	0.01	0.03	0.01	0.01	0.01	0.02	0.01	0.01	0.02	0.01	0.02	0.01	0.02	0	0	0.195222	Encodes a Functional Element (Excluding Domains/Repeats) = Y; Encodes a Redundant Functional Domain = Y; Encodes a Redundant Repeat Domain = N	Indeterminate - Possibly Dispensable
NM_001267550	TTN	265	0.01	0.01	0.03	0.01	0.01	0.01	0.02	0.01	0.01	0.02	0.01	0.02	0.01	0.02	0	0	0.195222	Encodes a Functional Element (Excluding Domains/Repeats) = Y; Encodes a Redundant Functional Domain = Y; Encodes a Redundant Repeat Domain = N	Indeterminate - Possibly Dispensable
NM_001267550	TTN	279	0.01	0.01	0.03	0.01	0.01	0.01	0.02	0.01	0.01	0.02	0.01	0.02	0.01	0.02	0	0	0.195222	Encodes a Functional Element (Excluding Domains/Repeats) = N; Encodes a Redundant Functional Domain = Y; Encodes a Redundant Repeat Domain = N	Indeterminate - Possibly Dispensable
NM_001267550	TTN	310	0.01	0.01	0.03	0.01	0.01	0.01	0.02	0.01	0.01	0.02	0.01	0.02	0.01	0.02	0	0	0.195222	Encodes a Functional Element (Excluding Domains/Repeats) = N; Encodes a Redundant Functional Domain = Y; Encodes a Redundant Repeat Domain = N	Indeterminate - Possibly Dispensable
NM_001267550	TTN	253	0.01	0.01	0.03	0.01	0.01	0.01	0.02	0.01	0.01	0.02	0.01	0.02	0.01	0.02	0	0	0.195222	Encodes a Functional Element (Excluding Domains/Repeats) = N; Encodes a Redundant Functional Domain = Y; Encodes a Redundant Repeat Domain = N	Indeterminate - Possibly Dispensable
NM_001267550	TTN	272	0.01	0.01	0.03	0.01	0.01	0.01	0.02	0.01	0.01	0.02	0.01	0.02	0.01	0.02	0	0	0.195222	Encodes a Functional Element (Excluding Domains/Repeats) = N; Encodes a Redundant Functional Domain = Y; Encodes a Redundant Repeat Domain = N	Indeterminate - Possibly Dispensable
NM_001267550	TTN	296	0.01	0.01	0.03	0.01	0.01	0.01	0.02	0.01	0.01	0.02	0.01	0.02	0.01	0.02	0	0	0.195222	Encodes a Functional Element (Excluding Domains/Repeats) = Y; Encodes a Redundant Functional Domain = Y; Encodes a Redundant Repeat Domain = N	Indeterminate - Possibly Dispensable
NM_001267550	TTN	269	0.01	0.01	0.03	0.01	0.01	0.01	0.02	0.01	0.01	0.02	0.01	0.02	0.01	0.02	0	0	0.195222	Encodes a Functional Element (Excluding Domains/Repeats) = N; Encodes a Redundant Functional Domain = Y; Encodes a Redundant Repeat Domain = N	Indeterminate - Possibly Dispensable
NM_001267550	TTN	316	0.01	0.01	0.03	0.01	0.01	0.01	0.02	0.01	0.01	0.02	0.01	0.02	0.01	0.02	0	0	0.195222	Encodes a Functional Element (Excluding Domains/Repeats) = N; Encodes a Redundant Functional Domain = Y; Encodes a Redundant Repeat Domain = N	Indeterminate - Possibly Dispensable
NM_001267550	TTN	334	0.01	0.01	0.03	0.01	0.01	0.01	0.02	0.01	0.01	0.02	0.01	0.02	0.01	0.02	0	0	0.195222	Encodes a Functional Element (Excluding Domains/Repeats) = N; Encodes a Redundant Functional Domain = Y; Encodes a Redundant Repeat Domain = N	Indeterminate - Possibly Dispensable
NM_001267550	TTN	280	0.01	0.01	0.03	0.01	0.01	0.01	0.02	0.01	0.01	0.02	0.01	0.02	0.01	0.02	0	0	0.195222	Encodes a Functional Element (Excluding Domains/Repeats) = N; Encodes a Redundant Functional Domain = Y; Encodes a Redundant Repeat Domain = N	Indeterminate - Possibly Dispensable
NM_001267550	TTN	300	0.01	0.01	0.03	0.01	0.01	0.01	0.02	0.01	0.01	0.02	0.01	0.02	0.01	0.02	0	0	0.195222	Encodes a Functional Element (Excluding Domains/Repeats) = N; Encodes a Redundant Functional Domain = Y; Encodes a Redundant Repeat Domain = N	Indeterminate - Possibly Dispensable
NM_001267550	TTN	288	0.01	0.01	0.03	0.01	0.01	0.01	0.02	0.01	0.01	0.02	0.01	0.02	0.01	0.02	0	0	0.195222	Encodes a Functional Element (Excluding Domains/Repeats) = Y; Encodes a Redundant Functional Domain = Y; Encodes a Redundant Repeat Domain = N	Indeterminate - Possibly Dispensable
NM_001267550	TTN	305	0.01	0.01	0.03	0.01	0.01	0.01	0.02	0.01	0.01	0.02	0.01	0.02	0.01	0.02	0	0	0.195222	Encodes a Functional Element (Excluding Domains/Repeats) = N; Encodes a Redundant Functional Domain = Y; Encodes a Redundant Repeat Domain = N	Indeterminate - Possibly Dispensable
NM_001267550	TTN	273	0.01	0.01	0.03	0.01	0.01	0.01	0.02	0.01	0.01	0.02	0.01	0.02	0.01	0.02	0	0	0.195222	Encodes a Functional Element (Excluding Domains/Repeats) = N; Encodes a Redundant Functional Domain = Y; Encodes a Redundant Repeat Domain = N	Indeterminate - Possibly Dispensable
NM_001267550	TTN	225	0.01	0.01	0.03	0.01	0.01	0.01	0.02	0.01	0.01	0.02	0.01	0.02	0.01	0.02	0	0	0.195222	Encodes a Functional Element (Excluding Domains/Repeats) = N; Encodes a Redundant Functional Domain = Y; Encodes a Redundant Repeat Domain = N	Indeterminate - Possibly Dispensable
NM_001267550	TTN	50	0.01	0.01	0.03	0.01	0.01	0.01	0.02	0.01	0.01	0.02	0.01	0.02	0.01	0.02	0	0	0.195222	Encodes a Functional Element (Excluding Domains/Repeats) = N; Encodes a Redundant Functional Domain = Y; Encodes a Redundant Repeat Domain = N	Indeterminate - Possibly Dispensable
NM_001267550	TTN	320	0.01	0.01	0.03	0.01	0.01	0.01	0.02	0.01	0.01	0.02	0.01	0.02	0.01	0.02	0	0	0.195222	Encodes a Functional Element (Excluding Domains/Repeats) = N; Encodes a Redundant Functional Domain = Y; Encodes a Redundant Repeat Domain = N	Indeterminate - Possibly Dispensable
NM_001267550	TTN	328	0.01	0.01	0.03	0.01	0.01	0.01	0.02	0.01	0.01	0.02	0.01	0.02	0.01	0.02	0	0	0.195222	Encodes a Functional Element (Excluding Domains/Repeats) = N; Encodes a Redundant Functional Domain = Y; Encodes a Redundant Repeat Domain = N	Indeterminate - Possibly Dispensable
NM_001267550	TTN	324	0.01	0.01	0.03	0.01	0.01	0.01	0.02	0.01	0.01	0.02	0.01	0.02	0.01	0.02	0	0	0.195222	Encodes a Functional Element (Excluding Domains/Repeats) = N; Encodes a Redundant Functional Domain = Y; Encodes a Redundant Repeat Domain = N	Indeterminate - Possibly Dispensable
NM_001267550	TTN	48	0.01	0.01	0.03	0.01	0.01	0.01	0.02	0.01	0.01	0.02	0.01	0.02	0.01	0.02	0	0	0.195222	Encodes a Functional Element (Excluding Domains/Repeats) = Y; Encodes a Redundant Functional Domain = Y; Encodes a Redundant Repeat Domain = N	Indeterminate - Possibly Dispensable
NM_001267550	TTN	335	0.01	0.01	0.03	0.01	0.01	0.01	0.02	0.01	0.01	0.02	0.01	0.02	0.01	0.02	0	0	0.195222	Encodes a Functional Element (Excluding Domains/Repeats) = N; Encodes a Redundant Functional Domain = Y; Encodes a Redundant Repeat Domain = N	Indeterminate - Possibly Dispensable
NM_001267550	TTN	339	0.01	0.01	0.03	0.01	0.01	0.01	0.02	0.01	0.01	0.02	0.01	0.02	0.01	0.02	0	0	0.195222	Encodes a Functional Element (Excluding Domains/Repeats) = Y; Encodes a Redundant Functional Domain = Y; Encodes a Redundant Repeat Domain = N	Indeterminate - Possibly Dispensable
NM_001267550	TTN	304	0.01	0.01	0.03	0.01	0.01	0.01	0.02	0.01	0.01	0.02	0.01	0.02	0.01	0.02	0	0	0.195222	Encodes a Functional Element (Excluding Domains/Repeats) = N; Encodes a Redundant Functional Domain = Y; Encodes a Redundant Repeat Domain = N	Indeterminate - Possibly Dispensable
NM_001267550	TTN	113	0.01	0.01	0.03	0.01	0.01	0.01	0.02	0.01	0.01	0.02	0.01	0.02	0.01	0.02	0	0	0.195222	Encodes a Functional Element (Excluding Domains/Repeats) = Y; Encodes a Redundant Functional Domain = N; Encodes a Redundant Repeat Domain = Y	Indeterminate - Possibly Dispensable
NM_001267550	TTN	115	0.01	0.01	0.03	0.01	0.01	0.01	0.02	0.01	0.01	0.02	0.01	0.02	0.01	0.02	0	0	0.195222	Encodes a Functional Element (Excluding Domains/Repeats) = Y; Encodes a Redundant Functional Domain = N; Encodes a Redundant Repeat Domain = N	Indeterminate - Possibly Dispensable
NM_001267550	TTN	153	0.01	0.01	0.03	0.01	0.01	0.01	0.02	0.01	0.01	0.02	0.01	0.02	0.01	0.02	0	0	0.195222	Encodes a Functional Element (Excluding Domains/Repeats) = Y; Encodes a Redundant Functional Domain = N; Encodes a Redundant Repeat Domain = N	Indeterminate - Possibly Dispensable
NM_001267550	TTN	112	0.01	0.01	0.03	0.01	0.01	0.01	0.02	0.01	0.01	0.02	0.01	0.02	0.01	0.02	0	0	0.195222	Encodes a Functional Element (Excluding Domains/Repeats) = Y; Encodes a Redundant Functional Domain = N; Encodes a Redundant Repeat Domain = Y	Indeterminate - Possibly Dispensable
NM_001267550	TTN	137	0.01	0.01	0.03	0.01	0.01	0.01	0.02	0.01	0.01	0.02	0.01	0.02	0.01	0.02	0	0	0.195222	Encodes a Functional Element (Excluding Domains/Repeats) = Y; Encodes a Redundant Functional Domain = N; Encodes a Redundant Repeat Domain = N	Indeterminate - Possibly Dispensable
NM_001267550	TTN	148	0.01	0.01	0.03	0.01	0.01	0.01	0.02	0.01	0.01	0.02	0.01	0.02	0.01	0.02	0	0	0.195222	Encodes a Functional Element (Excluding Domains/Repeats) = Y; Encodes a Redundant Functional Domain = N; Encodes a Redundant Repeat Domain = Y	Indeterminate - Possibly Dispensable
NM_001267550	TTN	150	0.01	0.01	0.03	0.01	0.01	0.01	0.02	0.01	0.01	0.02	0.01	0.02	0.01	0.02	0	0	0.195222	Encodes a Functional Element (Excluding Domains/Repeats) = Y; Encodes a Redundant Functional Domain = N; Encodes a Redundant Repeat Domain = Y	Indeterminate - Possibly Dispensable
NM_001267550	TTN	154	0.01	0.01	0.03	0.01	0.01	0.01	0.02	0.01	0.01	0.02	0.01	0.02	0.01	0.02	0	0	0.195222	Encodes a Functional Element (Excluding Domains/Repeats) = Y; Encodes a Redundant Functional Domain = N; Encodes a Redundant Repeat Domain = N	Indeterminate - Possibly Dispensable
NM_001267550	TTN	159	0.01	0.01	0.03	0.01	0.01	0.01	0.02	0.01	0.01	0.02	0.01	0.02	0.01	0.02	0	0	0.195222	Encodes a Functional Element (Excluding Domains/Repeats) = Y; Encodes a Redundant Functional Domain = N; Encodes a Redundant Repeat Domain = Y	Indeterminate - Possibly Dispensable
NM_001267550	TTN	166	0.01	0.01	0.03	0.01	0.01	0.01	0.02	0.01	0.01	0.02	0.01	0.02	0.01	0.02	0	0	0.195222	Encodes a Functional Element (Excluding Domains/Repeats) = Y; Encodes a Redundant Functional Domain = N; Encodes a Redundant Repeat Domain = Y	Indeterminate - Possibly Dispensable
NM_001267550	TTN	116	0.01	0.01	0.03	0.01	0.01	0.01	0.02	0.01	0.01	0.02	0.01	0.02	0.01	0.02	0	0	0.195222	Encodes a Functional Element (Excluding Domains/Repeats) = Y; Encodes a Redundant Functional Domain = N; Encodes a Redundant Repeat Domain = N	Indeterminate - Possibly Dispensable
NM_001267550	TTN	117	0.01	0.01	0.03	0.01	0.01	0.01	0.02	0.01	0.01	0.02	0.01	0.02	0.01	0.02	0	0	0.195222	Encodes a Functional Element (Excluding Domains/Repeats) = Y; Encodes a Redundant Functional Domain = N; Encodes a Redundant Repeat Domain = N	Indeterminate - Possibly Dispensable
NM_001267550	TTN	136	0.01	0.01	0.03	0.01	0.01	0.01	0.02	0.01	0.01	0.02	0.01	0.02	0.01	0.02	0	0	0.195222	Encodes a Functional Element (Excluding Domains/Repeats) = Y; Encodes a Redundant Functional Domain = N; Encodes a Redundant Repeat Domain = N	Indeterminate - Possibly Dispensable
NM_001267550	TTN	152	0.01	0.01	0.03	0.01	0.01	0.01	0.02	0.01	0.01	0.02	0.01	0.02	0.01	0.02	0	0	0.195222	Encodes a Functional Element (Excluding Domains/Repeats) = Y; Encodes a Redundant Functional Domain = N; Encodes a Redundant Repeat Domain = Y	Indeterminate - Possibly Dispensable
NM_001267550	TTN	157	0.01	0.01	0.03	0.01	0.01	0.01	0.02	0.01	0.01	0.02	0.01	0.02	0.01	0.02	0	0	0.195222	Encodes a Functional Element (Excluding Domains/Repeats) = Y; Encodes a Redundant Functional Domain = N; Encodes a Redundant Repeat Domain = Y	Indeterminate - Possibly Dispensable
NM_001267550	TTN	163	0.01	0.01	0.03	0.01	0.01	0.01	0.02	0.01	0.01	0.02	0.01	0.02	0.01	0.02	0	0	0.195222	Encodes a Functional Element (Excluding Domains/Repeats) = Y; Encodes a Redundant Functional Domain = N; Encodes a Redundant Repeat Domain = Y	Indeterminate - Possibly Dispensable
NM_001267550	TTN	119	0.01	0.01	0.03	0.01	0.01	0.01	0.02	0.01	0.01	0.02	0.01	0.02	0.01	0.02	0	0	0.195222	Encodes a Functional Element (Excluding Domains/Repeats) = Y; Encodes a Redundant Functional Domain = N; Encodes a Redundant Repeat Domain = Y	Indeterminate - Possibly Dispensable
NM_001267550	TTN	123	0.01	0.01	0.03	0.01	0.01	0.01	0.02	0.01	0.01	0.02	0.01	0.02	0.01	0.02	0	0	0.195222	Encodes a Functional Element (Excluding Domains/Repeats) = Y; Encodes a Redundant Functional Domain = N; Encodes a Redundant Repeat Domain = Y	Indeterminate - Possibly Dispensable
NM_001267550	TTN	134	0.01	0.01	0.03	0.01	0.01	0.01	0.02	0.01	0.01	0.02	0.01	0.02	0.01	0.02	0	0	0.195222	Encodes a Functional Element (Excluding Domains/Repeats) = Y; Encodes a Redundant Functional Domain = N; Encodes a Redundant Repeat Domain = Y	Indeterminate - Possibly Dispensable
NM_001267550	TTN	156	0.01	0.01	0.03	0.01	0.01	0.01	0.02	0.01	0.01	0.02	0.01	0.02	0.01	0.02	0	0	0.195222	Encodes a Functional Element (Excluding Domains/Repeats) = Y; Encodes a Redundant Functional Domain = N; Encodes a Redundant Repeat Domain = Y	Indeterminate - Possibly Dispensable
NM_001267550	TTN	111	0.01	0.01	0.03	0.01	0.01	0.01	0.02	0.01	0.01	0.02	0.01	0.02	0.01	0.02	0	0	0.195222	Encodes a Functional Element (Excluding Domains/Repeats) = Y; Encodes a Redundant Functional Domain = N; Encodes a Redundant Repeat Domain = Y	Indeterminate - Possibly Dispensable
NM_001267550	TTN	120	0.01	0.01	0.03	0.01	0.01	0.01	0.02	0.01	0.01	0.02	0.01	0.02	0.01	0.02	0	0	0.195222	Encodes a Functional Element (Excluding Domains/Repeats) = Y; Encodes a Redundant Functional Domain = N; Encodes a Redundant Repeat Domain = Y	Indeterminate - Possibly Dispensable
NM_001267550	TTN	121	0.01	0.01	0.03	0.01	0.01	0.01	0.02	0.01	0.01	0.02	0.01	0.02	0.01	0.02	0	0	0.195222	Encodes a Functional Element (Excluding Domains/Repeats) = Y; Encodes a Redundant Functional Domain = N; Encodes a Redundant Repeat Domain = Y	Indeterminate - Possibly Dispensable
NM_001267550	TTN	122	0.01	0.01	0.03	0.01	0.01	0.01	0.02	0.01	0.01	0.02	0.01	0.02	0.01	0.02	0	0	0.195222	Encodes a Functional Element (Excluding Domains/Repeats) = Y; Encodes a Redundant Functional Domain = N; Encodes a Redundant Repeat Domain = Y	Indeterminate - Possibly Dispensable
NM_001267550	TTN	124	0.01	0.01	0.03	0.01	0.01	0.01	0.02	0.01	0.01	0.02	0.01	0.02	0.01	0.02	0	0	0.195222	Encodes a Functional Element (Excluding Domains/Repeats) = Y; Encodes a Redundant Functional Domain = N; Encodes a Redundant Repeat Domain = N	Indeterminate - Possibly Dispensable
NM_001267550	TTN	125	0.01	0.01	0.03	0.01	0.01	0.01	0.02	0.01	0.01	0.02	0.01	0.02	0.01	0.02	0	0	0.195222	Encodes a Functional Element (Excluding Domains/Repeats) = Y; Encodes a Redundant Functional Domain = N; Encodes a Redundant Repeat Domain = N	Indeterminate - Possibly Dispensable
NM_001267550	TTN	131	0.01	0.01	0.03	0.01	0.01	0.01	0.02	0.01	0.01	0.02	0.01	0.02	0.01	0.02	0	0	0.195222	Encodes a Functional Element (Excluding Domains/Repeats) = N; Encodes a Redundant Functional Domain = N; Encodes a Redundant Repeat Domain = Y	Indeterminate - Possibly Dispensable
NM_001267550	TTN	132	0.01	0.01	0.03	0.01	0.01	0.01	0.02	0.01	0.01	0.02	0.01	0.02	0.01	0.02	0	0	0.195222	Encodes a Functional Element (Excluding Domains/Repeats) = Y; Encodes a Redundant Functional Domain = N; Encodes a Redundant Repeat Domain = Y	Indeterminate - Possibly Dispensable
NM_001267550	TTN	133	0.01	0.01	0.03	0.01	0.01	0.01	0.02	0.01	0.01	0.02	0.01	0.02	0.01	0.02	0	0	0.195222	Encodes a Functional Element (Excluding Domains/Repeats) = Y; Encodes a Redundant Functional Domain = N; Encodes a Redundant Repeat Domain = Y	Indeterminate - Possibly Dispensable
NM_001267550	TTN	149	0.01	0.01	0.03	0.01	0.01	0.01	0.02	0.01	0.01	0.02	0.01	0.02	0.01	0.02	0	0	0.195222	Encodes a Functional Element (Excluding Domains/Repeats) = Y; Encodes a Redundant Functional Domain = N; Encodes a Redundant Repeat Domain = Y	Indeterminate - Possibly Dispensable
NM_001267550	TTN	158	0.01	0.01	0.03	0.01	0.01	0.01	0.02	0.01	0.01	0.02	0.01	0.02	0.01	0.02	0	0	0.195222	Encodes a Functional Element (Excluding Domains/Repeats) = Y; Encodes a Redundant Functional Domain = N; Encodes a Redundant Repeat Domain = Y	Indeterminate - Possibly Dispensable
NM_001267550	TTN	160	0.01	0.01	0.03	0.01	0.01	0.01	0.02	0.01	0.01	0.02	0.01	0.02	0.01	0.02	0	0	0.195222	Encodes a Functional Element (Excluding Domains/Repeats) = Y; Encodes a Redundant Functional Domain = N; Encodes a Redundant Repeat Domain = Y	Indeterminate - Possibly Dispensable
NM_001267550	TTN	161	0.01	0.01	0.03	0.01	0.01	0.01	0.02	0.01	0.01	0.02	0.01	0.02	0.01	0.02	0	0	0.195222	Encodes a Functional Element (Excluding Domains/Repeats) = Y; Encodes a Redundant Functional Domain = N; Encodes a Redundant Repeat Domain = Y	Indeterminate - Possibly Dispensable
NM_001267550	TTN	162	0.01	0.01	0.03	0.01	0.01	0.01	0.02	0.01	0.01	0.02	0.01	0.02	0.01	0.02	0	0	0.195222	Encodes a Functional Element (Excluding Domains/Repeats) = Y; Encodes a Redundant Functional Domain = N; Encodes a Redundant Repeat Domain = Y	Indeterminate - Possibly Dispensable
NM_001267550	TTN	164	0.01	0.01	0.03	0.01	0.01	0.01	0.02	0.01	0.01	0.02	0.01	0.02	0.01	0.02	0	0	0.195222	Encodes a Functional Element (Excluding Domains/Repeats) = Y; Encodes a Redundant Functional Domain = N; Encodes a Redundant Repeat Domain = Y	Indeterminate - Possibly Dispensable
NM_001267550	TTN	165	0.01	0.01	0.03	0.01	0.01	0.01	0.02	0.01	0.01	0.02	0.01	0.02	0.01	0.02	0	0	0.195222	Encodes a Functional Element (Excluding Domains/Repeats) = Y; Encodes a Redundant Functional Domain = N; Encodes a Redundant Repeat Domain = Y	Indeterminate - Possibly Dispensable
NM_001267550	TTN	118	0.01	0.01	0.03	0.01	0.01	0.01	0.02	0.01	0.01	0.02	0.01	0.02	0.01	0.02	0	0	0.195222	Encodes a Functional Element (Excluding Domains/Repeats) = Y; Encodes a Redundant Functional Domain = N; Encodes a Redundant Repeat Domain = N	Indeterminate - Possibly Dispensable
NM_001267550	TTN	147	0.01	0.01	0.03	0.01	0.01	0.01	0.02	0.01	0.01	0.02	0.01	0.02	0.01	0.02	0	0	0.195222	Encodes a Functional Element (Excluding Domains/Repeats) = Y; Encodes a Redundant Functional Domain = N; Encodes a Redundant Repeat Domain = Y	Indeterminate - Possibly Dispensable
NM_001267550	TTN	138	0.01	0.01	0.03	0.01	0.01	0.01	0.02	0.01	0.01	0.02	0.01	0.02	0.01	0.02	0	0	0.195222	Encodes a Functional Element (Excluding Domains/Repeats) = Y; Encodes a Redundant Functional Domain = N; Encodes a Redundant Repeat Domain = N	Indeterminate - Possibly Dispensable
NM_001267550	TTN	151	0.01	0.01	0.03	0.01	0.01	0.01	0.02	0.01	0.01	0.02	0.01	0.02	0.01	0.02	0	0	0.195222	Encodes a Functional Element (Excluding Domains/Repeats) = Y; Encodes a Redundant Functional Domain = N; Encodes a Redundant Repeat Domain = Y	Indeterminate - Possibly Dispensable
NM_001267550	TTN	126	0.01	0.01	0.03	0.01	0.01	0.01	0.02	0.01	0.01	0.02	0.01	0.02	0.01	0.02	0	0	0.195222	Encodes a Functional Element (Excluding Domains/Repeats) = Y; Encodes a Redundant Functional Domain = N; Encodes a Redundant Repeat Domain = N	Indeterminate - Possibly Dispensable
NM_001267550	TTN	127	0.01	0.01	0.03	0.01	0.01	0.01	0.02	0.01	0.01	0.02	0.01	0.02	0.01	0.02	0	0	0.195222	Encodes a Functional Element (Excluding Domains/Repeats) = Y; Encodes a Redundant Functional Domain = N; Encodes a Redundant Repeat Domain = N	Indeterminate - Possibly Dispensable
NM_001267550	TTN	10	0.01	0.01	0.03	0.01	0.01	0.01	0.02	0.01	0.01	0.02	0.01	0.02	0.01	0.02	0	0	0.195222	Encodes a Functional Element (Excluding Domains/Repeats) = Y; Encodes a Redundant Functional Domain = N; Encodes a Redundant Repeat Domain = Y	Indeterminate - Possibly Dispensable
NM_001267550	TTN	9	0.01	0.01	0.03	0.01	0.01	0.01	0.02	0.01	0.01	0.02	0.01	0.02	0.01	0.02	0	0	0.195222	Encodes a Functional Element (Excluding Domains/Repeats) = N; Encodes a Redundant Functional Domain = N; Encodes a Redundant Repeat Domain = Y	Indeterminate - Possibly Dispensable
NM_001267550	TTN	11	0.01	0.01	0.03	0.01	0.01	0.01	0.02	0.01	0.01	0.02	0.01	0.02	0.01	0.02	0	0	0.195222	Encodes a Functional Element (Excluding Domains/Repeats) = Y; Encodes a Redundant Functional Domain = N; Encodes a Redundant Repeat Domain = Y	Indeterminate - Possibly Dispensable
NM_001267550	TTN	12	0.01	0.01	0.03	0.01	0.01	0.01	0.02	0.01	0.01	0.02	0.01	0.02	0.01	0.02	0	0	0.195222	Encodes a Functional Element (Excluding Domains/Repeats) = N; Encodes a Redundant Functional Domain = N; Encodes a Redundant Repeat Domain = Y	Indeterminate - Possibly Dispensable
NM_001267550	TTN	13	0.01	0.01	0.03	0.01	0.01	0.01	0.02	0.01	0.01	0.02	0.01	0.02	0.01	0.02	0	0	0.195222	Encodes a Functional Element (Excluding Domains/Repeats) = N; Encodes a Redundant Functional Domain = N; Encodes a Redundant Repeat Domain = Y	Indeterminate - Possibly Dispensable
NM_001267550	TTN	8	0.01	0.01	0.03	0.01	0.01	0.01	0.02	0.01	0.01	0.02	0.01	0.02	0.01	0.02	0	0	0.195222	Encodes a Functional Element (Excluding Domains/Repeats) = N; Encodes a Redundant Functional Domain = N; Encodes a Redundant Repeat Domain = Y	Indeterminate - Possibly Dispensable
NM_001267550	TTN	140	0.01	0.01	0.03	0.01	0.01	0.01	0.02	0.01	0.01	0.02	0.01	0.02	0.01	0.02	0	0	0.195222	Encodes a Functional Element (Excluding Domains/Repeats) = Y; Encodes a Redundant Functional Domain = N; Encodes a Redundant Repeat Domain = N	Indeterminate - Possibly Dispensable
NM_001267550	TTN	135	0.01	0.01	0.03	0.01	0.01	0.01	0.02	0.01	0.01	0.02	0.01	0.02	0.01	0.02	0	0	0.195222	Encodes a Functional Element (Excluding Domains/Repeats) = Y; Encodes a Redundant Functional Domain = N; Encodes a Redundant Repeat Domain = Y	Indeterminate - Possibly Dispensable
NM_001267550	TTN	107	0.01	0.01	0.03	0.01	0.01	0.01	0.02	0.01	0.01	0.02	0.01	0.02	0.01	0.02	0	0	0.195222	Encodes a Functional Element (Excluding Domains/Repeats) = Y; Encodes a Redundant Functional Domain = N; Encodes a Redundant Repeat Domain = N	Indeterminate - Possibly Dispensable
NM_001267550	TTN	106	0.01	0.01	0.03	0.01	0.01	0.01	0.02	0.01	0.01	0.02	0.01	0.02	0.01	0.02	0	0	0.195222	Encodes a Functional Element (Excluding Domains/Repeats) = Y; Encodes a Redundant Functional Domain = N; Encodes a Redundant Repeat Domain = N	Indeterminate - Possibly Dispensable
NM_001267550	TTN	16	0.01	0.01	0.03	0.01	0.01	0.01	0.02	0.01	0.01	0.02	0.01	0.02	0.01	0.02	0	0	0.195222	Encodes a Functional Element (Excluding Domains/Repeats) = Y; Encodes a Redundant Functional Domain = N; Encodes a Redundant Repeat Domain = N	Indeterminate - Possibly Dispensable
NM_001267550	TTN	14	0.01	0.01	0.03	0.01	0.01	0.01	0.02	0.01	0.01	0.02	0.01	0.02	0.01	0.02	0	0	0.195222	Encodes a Functional Element (Excluding Domains/Repeats) = N; Encodes a Redundant Functional Domain = N; Encodes a Redundant Repeat Domain = Y	Indeterminate - Possibly Dispensable
NM_001267550	TTN	146	0.01	0.01	0.03	0.01	0.01	0.01	0.02	0.01	0.01	0.02	0.01	0.02	0.01	0.02	0	0	0.195222	Encodes a Functional Element (Excluding Domains/Repeats) = Y; Encodes a Redundant Functional Domain = N; Encodes a Redundant Repeat Domain = Y	Indeterminate - Possibly Dispensable
NM_001267550	TTN	155	0.01	0.01	0.03	0.01	0.01	0.01	0.02	0.01	0.01	0.02	0.01	0.02	0.01	0.02	0	0	0.195222	Encodes a Functional Element (Excluding Domains/Repeats) = Y; Encodes a Redundant Functional Domain = N; Encodes a Redundant Repeat Domain = Y	Indeterminate - Possibly Dispensable
NM_001267550	TTN	114	0.01	0.01	0.03	0.01	0.01	0.01	0.02	0.01	0.01	0.02	0.01	0.02	0.01	0.02	0	0	0.195222	Encodes a Functional Element (Excluding Domains/Repeats) = Y; Encodes a Redundant Functional Domain = N; Encodes a Redundant Repeat Domain = Y	Indeterminate - Possibly Dispensable
NM_177972	TUB	4	12.7	19.025	10	19.865	21.59	18.55	21.235	12.6	19.005	12.65	7.17	6.32	14.87	0.08	3.34	0.33	78.9678	Encodes a Functional Element (Excluding Domains/Repeats) = Y; Encodes a Redundant Functional Domain = N; Encodes a Redundant Repeat Domain = N	Indeterminate - Possibly Dispensable
NM_178014	TUBB	3	101.575	146.52	78.22	218.22	180.95	149.13	178.25	78.29	197.94	94.945	65.31	123.06	91.385	1011.32	715.79	75.25	110.796	Encodes a Functional Element (Excluding Domains/Repeats) = Y; Encodes a Redundant Functional Domain = N; Encodes a Redundant Repeat Domain = N	Indeterminate - Possibly Dispensable
NM_001069	TUBB2A	3	222.27	363.86	142.44	379.865	337.27	376.06	462.465	198.465	341.435	220.71	122.26	105.99	159.755	16.86	52.3	19.46	67.712	Encodes a Functional Element (Excluding Domains/Repeats) = Y; Encodes a Redundant Functional Domain = N; Encodes a Redundant Repeat Domain = N	Indeterminate - Possibly Dispensable
NM_178012	TUBB2B	3	220.285	217.645	231.21	118.335	171.27	193.84	185.19	125.845	227.53	286.44	199.76	394.39	247.48	12.87	1.37	0.33	87.7782	Encodes a Functional Element (Excluding Domains/Repeats) = Y; Encodes a Redundant Functional Domain = N; Encodes a Redundant Repeat Domain = N	Indeterminate - Possibly Dispensable
NM_006088	TUBB4B	3	85.7	113.36	72.54	126.395	107.72	144.35	187.95	90.78	195.535	75.415	56.44	70.5	88.4	194.415	368.52	48.15	352.476	Encodes a Functional Element (Excluding Domains/Repeats) = Y; Encodes a Redundant Functional Domain = N; Encodes a Redundant Repeat Domain = N	Indeterminate - Possibly Dispensable
NM_001070	TUBG1	4	9.075	13.345	10.18	23.815	23.39	21.91	23.25	8.69	16.805	10.3	9.16	8.19	8.76	60.82	41.24	7.53	13.8392	Encodes a Functional Element (Excluding Domains/Repeats) = Y; Encodes a Redundant Functional Domain = N; Encodes a Redundant Repeat Domain = N	Indeterminate - Possibly Dispensable
NM_006659	TUBGCP2	3	0.625	0.94	1.02	0.38	0.29	0.79	1.07	0.6	0.45	1.03	0.92	0.14	0.385	0.29	0.13	0.04	0.770543	Encodes a Functional Element (Excluding Domains/Repeats) = Y; Encodes a Redundant Functional Domain = N; Encodes a Redundant Repeat Domain = N	Indeterminate - Possibly Dispensable
NM_014444	TUBGCP4	12	2.095	2.88	3.77	13.6	12.12	4.45	4.62	2.06	2.6	3.41	2.99	2.37	2.14	5.48	4.43	2.17	14.6307	Encodes a Functional Element (Excluding Domains/Repeats) = Y; Encodes a Redundant Functional Domain = N; Encodes a Redundant Repeat Domain = N	Indeterminate - Possibly Dispensable
NM_020461	TUBGCP6	15	0.83	1.405	1.36	13.495	18.79	4.97	3.385	0.825	1.385	2.005	0.92	1.25	0.63	5.595	4.28	1.09	2.9088	Encodes a Functional Element (Excluding Domains/Repeats) = Y; Encodes a Redundant Functional Domain = N; Encodes a Redundant Repeat Domain = N	Indeterminate - Possibly Dispensable
NM_003321	TUFM	7	42.81	48.86	49.43	60.75	59.58	55.52	58.61	37.725	47.64	50.795	44.35	46.53	50.945	115.69	125.89	58.55	48.7099	Encodes a Functional Element (Excluding Domains/Repeats) = Y; Encodes a Redundant Functional Domain = N; Encodes a Redundant Repeat Domain = N	Indeterminate - Possibly Dispensable
NM_003321	TUFM	9	42.81	48.86	49.43	60.75	59.58	55.52	58.61	37.725	47.64	50.795	44.35	46.53	50.945	115.69	125.89	58.55	48.7099	Encodes a Functional Element (Excluding Domains/Repeats) = Y; Encodes a Redundant Functional Domain = N; Encodes a Redundant Repeat Domain = N	Indeterminate - Possibly Dispensable
NM_020127	TUFT1	11	0	0	0	0	0	0	0	0	0	0	0	0	0	0	1.4	0.33	0.135094	Encodes a Functional Element (Excluding Domains/Repeats) = Y; Encodes a Redundant Functional Domain = N; Encodes a Redundant Repeat Domain = N	Indeterminate - Possibly Dispensable
NM_020127	TUFT1	4	0	0	0	0	0	0	0	0	0	0	0	0	0	0	1.4	0.33	0.135094	Encodes a Functional Element (Excluding Domains/Repeats) = Y; Encodes a Redundant Functional Domain = N; Encodes a Redundant Repeat Domain = N	Indeterminate - Possibly Dispensable
NM_020127	TUFT1	5	0	0	0	0	0	0	0	0	0	0	0	0	0	0	1.4	0.33	0.135094	Encodes a Functional Element (Excluding Domains/Repeats) = Y; Encodes a Redundant Functional Domain = N; Encodes a Redundant Repeat Domain = N	Indeterminate - Possibly Dispensable
NM_020127	TUFT1	7	0	0	0	0	0	0	0	0	0	0	0	0	0	0	1.4	0.33	0.135094	Encodes a Functional Element (Excluding Domains/Repeats) = Y; Encodes a Redundant Functional Domain = N; Encodes a Redundant Repeat Domain = N	Indeterminate - Possibly Dispensable
NM_003322	TULP1	9	0	0	0	0	0	0	0	0	0	0	0	0	0	0	0	0	84.2156	Encodes a Functional Element (Excluding Domains/Repeats) = Y; Encodes a Redundant Functional Domain = N; Encodes a Redundant Repeat Domain = N	Indeterminate - Possibly Dispensable
NM_003322	TULP1	6	0	0	0	0	0	0	0	0	0	0	0	0	0	0	0	0	84.2156	Encodes a Functional Element (Excluding Domains/Repeats) = Y; Encodes a Redundant Functional Domain = N; Encodes a Redundant Repeat Domain = N	Indeterminate - Possibly Dispensable
NM_003322	TULP1	7	0	0	0	0	0	0	0	0	0	0	0	0	0	0	0	0	84.2156	Encodes a Functional Element (Excluding Domains/Repeats) = Y; Encodes a Redundant Functional Domain = N; Encodes a Redundant Repeat Domain = N	Indeterminate - Possibly Dispensable
NM_003322	TULP1	5	0	0	0	0	0	0	0	0	0	0	0	0	0	0	0	0	84.2156	Encodes a Functional Element (Excluding Domains/Repeats) = Y; Encodes a Redundant Functional Domain = N; Encodes a Redundant Repeat Domain = N	Indeterminate - Possibly Dispensable
NM_003322	TULP1	4	0	0	0	0	0	0	0	0	0	0	0	0	0	0	0	0	84.2156	Encodes a Functional Element (Excluding Domains/Repeats) = Y; Encodes a Redundant Functional Domain = N; Encodes a Redundant Repeat Domain = N	Indeterminate - Possibly Dispensable
NM_006765	TUSC3	8	1.92	2.755	3.25	7.59	5.97	2.46	3.6	1.895	4.05	4.295	2.66	0.46	0.785	0	4.27	0.21	7.10745	Encodes a Functional Element (Excluding Domains/Repeats) = Y; Encodes a Redundant Functional Domain = N; Encodes a Redundant Repeat Domain = N	Indeterminate - Possibly Dispensable
NM_006765	TUSC3	6	1.92	2.755	3.25	7.59	5.97	2.46	3.6	1.895	4.05	4.295	2.66	0.46	0.785	0	4.27	0.21	7.10745	Encodes a Functional Element (Excluding Domains/Repeats) = Y; Encodes a Redundant Functional Domain = N; Encodes a Redundant Repeat Domain = N	Indeterminate - Possibly Dispensable
NM_003331	TYK2	24	2.89	3.685	3.82	12.965	15.96	5.98	4.79	3.06	3.71	3.96	3.06	5.52	3.445	35.885	16.91	5.57	0.138372	Encodes a Functional Element (Excluding Domains/Repeats) = N; Encodes a Redundant Functional Domain = Y; Encodes a Redundant Repeat Domain = N	Indeterminate - Possibly Dispensable
NM_003331	TYK2	13	2.89	3.685	3.82	12.965	15.96	5.98	4.79	3.06	3.71	3.96	3.06	5.52	3.445	35.885	16.91	5.57	0.138372	Encodes a Functional Element (Excluding Domains/Repeats) = Y; Encodes a Redundant Functional Domain = Y; Encodes a Redundant Repeat Domain = N	Indeterminate - Possibly Dispensable
NM_003332	TYROBP	2	16.625	9.855	14.44	5.065	3.47	7.44	9.4	16.48	21.78	12.69	11.49	57	30.69	1.63	0	15.11	3.09598	Encodes a Functional Element (Excluding Domains/Repeats) = Y; Encodes a Redundant Functional Domain = N; Encodes a Redundant Repeat Domain = N	Indeterminate - Possibly Dispensable
NM_000550	TYRP1	7	0.05	0.145	0.01	0	0.02	0.44	0.605	0.05	0.01	0	0	0.11	0.02	0	0.02	0	2.46562	Encodes a Functional Element (Excluding Domains/Repeats) = Y; Encodes a Redundant Functional Domain = N; Encodes a Redundant Repeat Domain = N	Indeterminate - Possibly Dispensable
NM_007279	U2AF2	10	13.495	13.27	13.94	17.92	18.64	14.55	13.92	13.95	16.425	14.085	13.58	18.47	14.15	67.24	54.57	14.37	14.8238	Encodes a Functional Element (Excluding Domains/Repeats) = N; Encodes a Redundant Functional Domain = Y; Encodes a Redundant Repeat Domain = N	Indeterminate - Possibly Dispensable
NM_007279	U2AF2	6	13.495	13.27	13.94	17.92	18.64	14.55	13.92	13.95	16.425	14.085	13.58	18.47	14.15	67.24	54.57	14.37	14.8238	Encodes a Functional Element (Excluding Domains/Repeats) = N; Encodes a Redundant Functional Domain = Y; Encodes a Redundant Repeat Domain = N	Indeterminate - Possibly Dispensable
NM_007279	U2AF2	9	13.495	13.27	13.94	17.92	18.64	14.55	13.92	13.95	16.425	14.085	13.58	18.47	14.15	67.24	54.57	14.37	14.8238	Encodes a Functional Element (Excluding Domains/Repeats) = Y; Encodes a Redundant Functional Domain = Y; Encodes a Redundant Repeat Domain = N	Indeterminate - Possibly Dispensable
NM_007279	U2AF2	3	13.495	13.27	13.94	17.92	18.64	14.55	13.92	13.95	16.425	14.085	13.58	18.47	14.15	67.24	54.57	14.37	14.8238	Encodes a Functional Element (Excluding Domains/Repeats) = Y; Encodes a Redundant Functional Domain = N; Encodes a Redundant Repeat Domain = N	Indeterminate - Possibly Dispensable
NM_003334	UBA1	13	13.475	21.235	16.3	68.225	62.77	33.76	33.16	11.85	18.21	17.31	12.46	18.49	12.75	33.11	79.56	5.35	16.9195	Encodes a Functional Element (Excluding Domains/Repeats) = Y; Encodes a Redundant Functional Domain = N; Encodes a Redundant Repeat Domain = Y	Indeterminate - Possibly Dispensable
NM_003334	UBA1	24	13.475	21.235	16.3	68.225	62.77	33.76	33.16	11.85	18.21	17.31	12.46	18.49	12.75	33.11	79.56	5.35	16.9195	Encodes a Functional Element (Excluding Domains/Repeats) = Y; Encodes a Redundant Functional Domain = N; Encodes a Redundant Repeat Domain = N	Indeterminate - Possibly Dispensable
NM_003334	UBA1	12	13.475	21.235	16.3	68.225	62.77	33.76	33.16	11.85	18.21	17.31	12.46	18.49	12.75	33.11	79.56	5.35	16.9195	Encodes a Functional Element (Excluding Domains/Repeats) = Y; Encodes a Redundant Functional Domain = N; Encodes a Redundant Repeat Domain = N	Indeterminate - Possibly Dispensable
NM_003334	UBA1	5	13.475	21.235	16.3	68.225	62.77	33.76	33.16	11.85	18.21	17.31	12.46	18.49	12.75	33.11	79.56	5.35	16.9195	Encodes a Functional Element (Excluding Domains/Repeats) = Y; Encodes a Redundant Functional Domain = N; Encodes a Redundant Repeat Domain = Y	Indeterminate - Possibly Dispensable
NM_003334	UBA1	10	13.475	21.235	16.3	68.225	62.77	33.76	33.16	11.85	18.21	17.31	12.46	18.49	12.75	33.11	79.56	5.35	16.9195	Encodes a Functional Element (Excluding Domains/Repeats) = Y; Encodes a Redundant Functional Domain = N; Encodes a Redundant Repeat Domain = N	Indeterminate - Possibly Dispensable
NM_003334	UBA1	14	13.475	21.235	16.3	68.225	62.77	33.76	33.16	11.85	18.21	17.31	12.46	18.49	12.75	33.11	79.56	5.35	16.9195	Encodes a Functional Element (Excluding Domains/Repeats) = Y; Encodes a Redundant Functional Domain = N; Encodes a Redundant Repeat Domain = Y	Indeterminate - Possibly Dispensable
NM_003334	UBA1	11	13.475	21.235	16.3	68.225	62.77	33.76	33.16	11.85	18.21	17.31	12.46	18.49	12.75	33.11	79.56	5.35	16.9195	Encodes a Functional Element (Excluding Domains/Repeats) = Y; Encodes a Redundant Functional Domain = N; Encodes a Redundant Repeat Domain = N	Indeterminate - Possibly Dispensable
NM_014847	UBAP2L	6	2.515	3.975	3.34	11.135	10.79	5.48	6.125	2.945	3.545	3.18	2.53	4.21	3.37	27.625	25.77	1.58	18.8147	Encodes a Functional Element (Excluding Domains/Repeats) = Y; Encodes a Redundant Functional Domain = N; Encodes a Redundant Repeat Domain = N	Indeterminate - Possibly Dispensable
NM_014847	UBAP2L	26	2.515	3.975	3.34	11.135	10.79	5.48	6.125	2.945	3.545	3.18	2.53	4.21	3.37	27.625	25.77	1.58	18.8147	Encodes a Functional Element (Excluding Domains/Repeats) = Y; Encodes a Redundant Functional Domain = N; Encodes a Redundant Repeat Domain = N	Indeterminate - Possibly Dispensable
NM_130839	UBE3A	9	0	0	0	0	0	0	0	0	0	0	0	0	0	0.51	0.47	0	0	Encodes a Functional Element (Excluding Domains/Repeats) = Y; Encodes a Redundant Functional Domain = N; Encodes a Redundant Repeat Domain = N	Indeterminate - Possibly Dispensable
NM_014671	UBE3C	2	5.655	7.975	7.79	21.895	19.29	9.65	11.565	6.05	7.32	8.945	6.65	8.65	6.175	23.915	31.21	8.23	27.2464	Encodes a Functional Element (Excluding Domains/Repeats) = Y; Encodes a Redundant Functional Domain = N; Encodes a Redundant Repeat Domain = N	Indeterminate - Possibly Dispensable
NM_001204077	UBE4A	3	3.98	5.11	5.19	25.255	25.56	7.08	7.685	4.535	6.455	5.415	4.4	7.6	4.97	14.9	15.42	4.77	20.9592	Encodes a Functional Element (Excluding Domains/Repeats) = Y; Encodes a Redundant Functional Domain = N; Encodes a Redundant Repeat Domain = N	Indeterminate - Possibly Dispensable
NM_174916	UBR1	4	2.16	3.015	2.79	9.77	8.05	3.21	4.05	2.205	4.165	3.445	2.21	2.65	2.5	8.1	7.23	1.62	17.1056	Encodes a Functional Element (Excluding Domains/Repeats) = Y; Encodes a Redundant Functional Domain = N; Encodes a Redundant Repeat Domain = N	Indeterminate - Possibly Dispensable
NM_174916	UBR1	32	2.16	3.015	2.79	9.77	8.05	3.21	4.05	2.205	4.165	3.445	2.21	2.65	2.5	8.1	7.23	1.62	17.1056	Encodes a Functional Element (Excluding Domains/Repeats) = Y; Encodes a Redundant Functional Domain = N; Encodes a Redundant Repeat Domain = N	Indeterminate - Possibly Dispensable
NM_015902	UBR5	5	2.985	3.31	4.13	11.705	13.82	5.44	4.39	3.05	3.55	4.35	3.23	3.64	2.93	38.505	16.02	1.82	24.031	Encodes a Functional Element (Excluding Domains/Repeats) = Y; Encodes a Redundant Functional Domain = N; Encodes a Redundant Repeat Domain = N	Indeterminate - Possibly Dispensable
NM_015902	UBR5	20	2.985	3.31	4.13	11.705	13.82	5.44	4.39	3.05	3.55	4.35	3.23	3.64	2.93	38.505	16.02	1.82	24.031	Encodes a Functional Element (Excluding Domains/Repeats) = Y; Encodes a Redundant Functional Domain = N; Encodes a Redundant Repeat Domain = N	Indeterminate - Possibly Dispensable
NM_015902	UBR5	24	2.985	3.31	4.13	11.705	13.82	5.44	4.39	3.05	3.55	4.35	3.23	3.64	2.93	38.505	16.02	1.82	24.031	Encodes a Functional Element (Excluding Domains/Repeats) = Y; Encodes a Redundant Functional Domain = N; Encodes a Redundant Repeat Domain = N	Indeterminate - Possibly Dispensable
NM_015902	UBR5	29	2.985	3.31	4.13	11.705	13.82	5.44	4.39	3.05	3.55	4.35	3.23	3.64	2.93	38.505	16.02	1.82	24.031	Encodes a Functional Element (Excluding Domains/Repeats) = Y; Encodes a Redundant Functional Domain = N; Encodes a Redundant Repeat Domain = N	Indeterminate - Possibly Dispensable
NM_015902	UBR5	34	2.985	3.31	4.13	11.705	13.82	5.44	4.39	3.05	3.55	4.35	3.23	3.64	2.93	38.505	16.02	1.82	24.031	Encodes a Functional Element (Excluding Domains/Repeats) = Y; Encodes a Redundant Functional Domain = N; Encodes a Redundant Repeat Domain = N	Indeterminate - Possibly Dispensable
NM_015902	UBR5	37	2.985	3.31	4.13	11.705	13.82	5.44	4.39	3.05	3.55	4.35	3.23	3.64	2.93	38.505	16.02	1.82	24.031	Encodes a Functional Element (Excluding Domains/Repeats) = Y; Encodes a Redundant Functional Domain = N; Encodes a Redundant Repeat Domain = N	Indeterminate - Possibly Dispensable
NM_015902	UBR5	38	2.985	3.31	4.13	11.705	13.82	5.44	4.39	3.05	3.55	4.35	3.23	3.64	2.93	38.505	16.02	1.82	24.031	Encodes a Functional Element (Excluding Domains/Repeats) = Y; Encodes a Redundant Functional Domain = N; Encodes a Redundant Repeat Domain = N	Indeterminate - Possibly Dispensable
NM_015902	UBR5	41	2.985	3.31	4.13	11.705	13.82	5.44	4.39	3.05	3.55	4.35	3.23	3.64	2.93	38.505	16.02	1.82	24.031	Encodes a Functional Element (Excluding Domains/Repeats) = Y; Encodes a Redundant Functional Domain = N; Encodes a Redundant Repeat Domain = N	Indeterminate - Possibly Dispensable
NM_015902	UBR5	44	2.985	3.31	4.13	11.705	13.82	5.44	4.39	3.05	3.55	4.35	3.23	3.64	2.93	38.505	16.02	1.82	24.031	Encodes a Functional Element (Excluding Domains/Repeats) = Y; Encodes a Redundant Functional Domain = N; Encodes a Redundant Repeat Domain = N	Indeterminate - Possibly Dispensable
NM_015902	UBR5	47	2.985	3.31	4.13	11.705	13.82	5.44	4.39	3.05	3.55	4.35	3.23	3.64	2.93	38.505	16.02	1.82	24.031	Encodes a Functional Element (Excluding Domains/Repeats) = Y; Encodes a Redundant Functional Domain = N; Encodes a Redundant Repeat Domain = N	Indeterminate - Possibly Dispensable
NM_175748	UBR7	5	9.59	11.3	12.7	18.785	15.77	11.93	14.905	8.69	8.925	14.045	10.83	10.56	8.355	32.07	12.62	3.75	31.6883	Encodes a Functional Element (Excluding Domains/Repeats) = Y; Encodes a Redundant Functional Domain = N; Encodes a Redundant Repeat Domain = N	Indeterminate - Possibly Dispensable
NM_175748	UBR7	4	9.59	11.3	12.7	18.785	15.77	11.93	14.905	8.69	8.925	14.045	10.83	10.56	8.355	32.07	12.62	3.75	31.6883	Encodes a Functional Element (Excluding Domains/Repeats) = Y; Encodes a Redundant Functional Domain = N; Encodes a Redundant Repeat Domain = N	Indeterminate - Possibly Dispensable
NM_014233	UBTF	18	2.68	2.885	3	5.175	6.78	3.26	3.095	2.635	2.695	3.075	2.65	2.55	2.505	5.645	7.12	1.88	8.36297	Encodes a Functional Element (Excluding Domains/Repeats) = Y; Encodes a Redundant Functional Domain = N; Encodes a Redundant Repeat Domain = N	Indeterminate - Possibly Dispensable
NM_014233	UBTF	19	2.68	2.885	3	5.175	6.78	3.26	3.095	2.635	2.695	3.075	2.65	2.55	2.505	5.645	7.12	1.88	8.36297	Encodes a Functional Element (Excluding Domains/Repeats) = Y; Encodes a Redundant Functional Domain = N; Encodes a Redundant Repeat Domain = N	Indeterminate - Possibly Dispensable
NM_014233	UBTF	12	2.68	2.885	3	5.175	6.78	3.26	3.095	2.635	2.695	3.075	2.65	2.55	2.505	5.645	7.12	1.88	8.36297	Encodes a Functional Element (Excluding Domains/Repeats) = Y; Encodes a Redundant Functional Domain = N; Encodes a Redundant Repeat Domain = N	Indeterminate - Possibly Dispensable
NM_014233	UBTF	20	2.68	2.885	3	5.175	6.78	3.26	3.095	2.635	2.695	3.075	2.65	2.55	2.505	5.645	7.12	1.88	8.36297	Encodes a Functional Element (Excluding Domains/Repeats) = Y; Encodes a Redundant Functional Domain = N; Encodes a Redundant Repeat Domain = N	Indeterminate - Possibly Dispensable
NM_014233	UBTF	13	2.68	2.885	3	5.175	6.78	3.26	3.095	2.635	2.695	3.075	2.65	2.55	2.505	5.645	7.12	1.88	8.36297	Encodes a Functional Element (Excluding Domains/Repeats) = Y; Encodes a Redundant Functional Domain = N; Encodes a Redundant Repeat Domain = N	Indeterminate - Possibly Dispensable
NM_014233	UBTF	14	2.68	2.885	3	5.175	6.78	3.26	3.095	2.635	2.695	3.075	2.65	2.55	2.505	5.645	7.12	1.88	8.36297	Encodes a Functional Element (Excluding Domains/Repeats) = Y; Encodes a Redundant Functional Domain = N; Encodes a Redundant Repeat Domain = N	Indeterminate - Possibly Dispensable
NM_003359	UGDH	3	2.55	2.39	2.25	4.505	3.44	1.95	2.355	2.26	3.175	2.335	1.84	2.8	2.565	11.775	35.32	25.16	5.36075	Encodes a Functional Element (Excluding Domains/Repeats) = Y; Encodes a Redundant Functional Domain = N; Encodes a Redundant Repeat Domain = N	Indeterminate - Possibly Dispensable
NM_020120	UGGT1	34	1.73	2.15	2.52	6.005	5.29	2.64	3.01	2.105	2.615	2.76	2.23	3.14	2.165	11.105	18.31	4.16	9.26318	Encodes a Functional Element (Excluding Domains/Repeats) = Y; Encodes a Redundant Functional Domain = N; Encodes a Redundant Repeat Domain = N	Indeterminate - Possibly Dispensable
NM_020120	UGGT1	36	1.73	2.15	2.52	6.005	5.29	2.64	3.01	2.105	2.615	2.76	2.23	3.14	2.165	11.105	18.31	4.16	9.26318	Encodes a Functional Element (Excluding Domains/Repeats) = Y; Encodes a Redundant Functional Domain = N; Encodes a Redundant Repeat Domain = N	Indeterminate - Possibly Dispensable
NM_020120	UGGT1	39	1.73	2.15	2.52	6.005	5.29	2.64	3.01	2.105	2.615	2.76	2.23	3.14	2.165	11.105	18.31	4.16	9.26318	Encodes a Functional Element (Excluding Domains/Repeats) = Y; Encodes a Redundant Functional Domain = N; Encodes a Redundant Repeat Domain = N	Indeterminate - Possibly Dispensable
NM_006759	UGP2	9	5.305	5.115	4.11	1.16	3.05	6.42	4.925	2.45	2.175	5.035	3.07	1.22	1.78	5.215	112.69	36.97	0.915505	Encodes a Functional Element (Excluding Domains/Repeats) = Y; Encodes a Redundant Functional Domain = N; Encodes a Redundant Repeat Domain = N	Indeterminate - Possibly Dispensable
NM_003361	UMOD	4	0	0	0	0	0	0	0	0	0	0	0	0	0	0	0	0	0	Encodes a Functional Element (Excluding Domains/Repeats) = Y; Encodes a Redundant Functional Domain = Y; Encodes a Redundant Repeat Domain = N	Indeterminate - Possibly Dispensable
NM_001080421	UNC13A	2	9.595	19.63	10.71	43.09	43.04	28.04	32.685	10.4	7.395	15.41	7.16	1.46	2.445	0.11	0.05	0.01	24.6958	Encodes a Functional Element (Excluding Domains/Repeats) = N; Encodes a Redundant Functional Domain = Y; Encodes a Redundant Repeat Domain = N	Indeterminate - Possibly Dispensable
NM_001080421	UNC13A	42	9.595	19.63	10.71	43.09	43.04	28.04	32.685	10.4	7.395	15.41	7.16	1.46	2.445	0.11	0.05	0.01	24.6958	Encodes a Functional Element (Excluding Domains/Repeats) = N; Encodes a Redundant Functional Domain = Y; Encodes a Redundant Repeat Domain = N	Indeterminate - Possibly Dispensable
NM_001080421	UNC13A	17	9.595	19.63	10.71	43.09	43.04	28.04	32.685	10.4	7.395	15.41	7.16	1.46	2.445	0.11	0.05	0.01	24.6958	Encodes a Functional Element (Excluding Domains/Repeats) = N; Encodes a Redundant Functional Domain = Y; Encodes a Redundant Repeat Domain = N	Indeterminate - Possibly Dispensable
NM_001080421	UNC13A	8	9.595	19.63	10.71	43.09	43.04	28.04	32.685	10.4	7.395	15.41	7.16	1.46	2.445	0.11	0.05	0.01	24.6958	Encodes a Functional Element (Excluding Domains/Repeats) = Y; Encodes a Redundant Functional Domain = N; Encodes a Redundant Repeat Domain = N	Indeterminate - Possibly Dispensable
NM_199242	UNC13D	7	1.61	1.08	1.83	6.415	7.93	1.66	1.205	1.67	1.9	1.935	1.67	3.86	2.16	27.76	0.22	3.33	3.34734	Encodes a Functional Element (Excluding Domains/Repeats) = N; Encodes a Redundant Functional Domain = Y; Encodes a Redundant Repeat Domain = N	Indeterminate - Possibly Dispensable
NM_199242	UNC13D	4	1.61	1.08	1.83	6.415	7.93	1.66	1.205	1.67	1.9	1.935	1.67	3.86	2.16	27.76	0.22	3.33	3.34734	Encodes a Functional Element (Excluding Domains/Repeats) = N; Encodes a Redundant Functional Domain = Y; Encodes a Redundant Repeat Domain = N	Indeterminate - Possibly Dispensable
NM_199242	UNC13D	8	1.61	1.08	1.83	6.415	7.93	1.66	1.205	1.67	1.9	1.935	1.67	3.86	2.16	27.76	0.22	3.33	3.34734	Encodes a Functional Element (Excluding Domains/Repeats) = N; Encodes a Redundant Functional Domain = Y; Encodes a Redundant Repeat Domain = N	Indeterminate - Possibly Dispensable
NM_199242	UNC13D	16	1.61	1.08	1.83	6.415	7.93	1.66	1.205	1.67	1.9	1.935	1.67	3.86	2.16	27.76	0.22	3.33	3.34734	Encodes a Functional Element (Excluding Domains/Repeats) = Y; Encodes a Redundant Functional Domain = N; Encodes a Redundant Repeat Domain = N	Indeterminate - Possibly Dispensable
NM_199242	UNC13D	11	1.61	1.08	1.83	6.415	7.93	1.66	1.205	1.67	1.9	1.935	1.67	3.86	2.16	27.76	0.22	3.33	3.34734	Encodes a Functional Element (Excluding Domains/Repeats) = Y; Encodes a Redundant Functional Domain = N; Encodes a Redundant Repeat Domain = N	Indeterminate - Possibly Dispensable
NM_199242	UNC13D	10	1.61	1.08	1.83	6.415	7.93	1.66	1.205	1.67	1.9	1.935	1.67	3.86	2.16	27.76	0.22	3.33	3.34734	Encodes a Functional Element (Excluding Domains/Repeats) = Y; Encodes a Redundant Functional Domain = N; Encodes a Redundant Repeat Domain = N	Indeterminate - Possibly Dispensable
NM_001371986	UNC80	56	0.1	0.285	0.08	0.99	1.91	0.38	0.36	0.09	0.125	0.13	0.04	0	0.07	0	0	0	3.96965	Encodes a Functional Element (Excluding Domains/Repeats) = Y; Encodes a Redundant Functional Domain = N; Encodes a Redundant Repeat Domain = N	Indeterminate - Possibly Dispensable
NM_001371986	UNC80	61	0.1	0.285	0.08	0.99	1.91	0.38	0.36	0.09	0.125	0.13	0.04	0	0.07	0	0	0	3.96965	Encodes a Functional Element (Excluding Domains/Repeats) = Y; Encodes a Redundant Functional Domain = N; Encodes a Redundant Repeat Domain = N	Indeterminate - Possibly Dispensable
NM_001371986	UNC80	18	0.1	0.285	0.08	0.99	1.91	0.38	0.36	0.09	0.125	0.13	0.04	0	0.07	0	0	0	3.96965	Encodes a Functional Element (Excluding Domains/Repeats) = Y; Encodes a Redundant Functional Domain = N; Encodes a Redundant Repeat Domain = N	Indeterminate - Possibly Dispensable
NM_001371986	UNC80	11	0.1	0.285	0.08	0.99	1.91	0.38	0.36	0.09	0.125	0.13	0.04	0	0.07	0	0	0	3.96965	Encodes a Functional Element (Excluding Domains/Repeats) = Y; Encodes a Redundant Functional Domain = N; Encodes a Redundant Repeat Domain = N	Indeterminate - Possibly Dispensable
NM_001371986	UNC80	14	0.1	0.285	0.08	0.99	1.91	0.38	0.36	0.09	0.125	0.13	0.04	0	0.07	0	0	0	3.96965	Encodes a Functional Element (Excluding Domains/Repeats) = Y; Encodes a Redundant Functional Domain = N; Encodes a Redundant Repeat Domain = N	Indeterminate - Possibly Dispensable
NM_001371986	UNC80	59	0.1	0.285	0.08	0.99	1.91	0.38	0.36	0.09	0.125	0.13	0.04	0	0.07	0	0	0	3.96965	Encodes a Functional Element (Excluding Domains/Repeats) = Y; Encodes a Redundant Functional Domain = N; Encodes a Redundant Repeat Domain = N	Indeterminate - Possibly Dispensable
NM_001371986	UNC80	27	0.1	0.285	0.08	0.99	1.91	0.38	0.36	0.09	0.125	0.13	0.04	0	0.07	0	0	0	3.96965	Encodes a Functional Element (Excluding Domains/Repeats) = Y; Encodes a Redundant Functional Domain = N; Encodes a Redundant Repeat Domain = N	Indeterminate - Possibly Dispensable
NM_001371986	UNC80	13	0.1	0.285	0.08	0.99	1.91	0.38	0.36	0.09	0.125	0.13	0.04	0	0.07	0	0	0	3.96965	Encodes a Functional Element (Excluding Domains/Repeats) = Y; Encodes a Redundant Functional Domain = N; Encodes a Redundant Repeat Domain = N	Indeterminate - Possibly Dispensable
NM_030930	UNC93B1	4	3.755	3.28	4.96	1.845	2.56	3.59	3.315	3.815	3.25	4.885	4.24	5.59	4.195	38.55	10.17	5.7	0.164169	Encodes a Functional Element (Excluding Domains/Repeats) = Y; Encodes a Redundant Functional Domain = N; Encodes a Redundant Repeat Domain = N	Indeterminate - Possibly Dispensable
NM_002911	UPF1	8	4.355	5.96	6.13	31.075	32.97	10.2	8.965	4.29	5.76	7.1	4.7	7.45	4.805	23.395	22.26	5.16	0.806885	Encodes a Functional Element (Excluding Domains/Repeats) = Y; Encodes a Redundant Functional Domain = N; Encodes a Redundant Repeat Domain = N	Indeterminate - Possibly Dispensable
NM_080632	UPF3B	8	1.665	1.5	1.7	4.89	4.31	1.49	1.625	1.575	1.63	1.445	1.79	2.61	2.37	0.98	0.76	1.04	16.9184	Encodes a Functional Element (Excluding Domains/Repeats) = Y; Encodes a Redundant Functional Domain = N; Encodes a Redundant Repeat Domain = N	Indeterminate - Possibly Dispensable
NM_080632	UPF3B	4	1.665	1.5	1.7	4.89	4.31	1.49	1.625	1.575	1.63	1.445	1.79	2.61	2.37	0.98	0.76	1.04	16.9184	Encodes a Functional Element (Excluding Domains/Repeats) = Y; Encodes a Redundant Functional Domain = N; Encodes a Redundant Repeat Domain = N	Indeterminate - Possibly Dispensable
NM_080632	UPF3B	5	1.665	1.5	1.7	4.89	4.31	1.49	1.625	1.575	1.63	1.445	1.79	2.61	2.37	0.98	0.76	1.04	16.9184	Encodes a Functional Element (Excluding Domains/Repeats) = Y; Encodes a Redundant Functional Domain = N; Encodes a Redundant Repeat Domain = N	Indeterminate - Possibly Dispensable
NM_003366	UQCRC2	9	44.61	64.655	56.24	99.37	92.54	81.9	93.57	39.055	52.705	63.93	48.28	44.54	47.88	162	98.71	47.56	160.192	Encodes a Functional Element (Excluding Domains/Repeats) = Y; Encodes a Redundant Functional Domain = N; Encodes a Redundant Repeat Domain = N	Indeterminate - Possibly Dispensable
NM_006004	UQCRH	2	205.975	285.965	190.8	419.295	321.59	266.07	384.035	170.39	239.045	248.835	173.95	139.99	200.975	593.83	404.66	64.5	588.161	Encodes a Functional Element (Excluding Domains/Repeats) = Y; Encodes a Redundant Functional Domain = N; Encodes a Redundant Repeat Domain = N	Indeterminate - Possibly Dispensable
NM_153676	USH1C	11	0	0	0.06	0	0	0.04	0.02	0.1	0.03	0	0.05	0.1	0.03	0	0	0	1.67402	Encodes a Functional Element (Excluding Domains/Repeats) = Y; Encodes a Redundant Functional Domain = Y; Encodes a Redundant Repeat Domain = N	Indeterminate - Possibly Dispensable
NM_153676	USH1C	10	0	0	0.06	0	0	0.04	0.02	0.1	0.03	0	0.05	0.1	0.03	0	0	0	1.67402	Encodes a Functional Element (Excluding Domains/Repeats) = Y; Encodes a Redundant Functional Domain = Y; Encodes a Redundant Repeat Domain = N	Indeterminate - Possibly Dispensable
NM_153676	USH1C	17	0	0	0.06	0	0	0.04	0.02	0.1	0.03	0	0.05	0.1	0.03	0	0	0	1.67402	Encodes a Functional Element (Excluding Domains/Repeats) = Y; Encodes a Redundant Functional Domain = Y; Encodes a Redundant Repeat Domain = N	Indeterminate - Possibly Dispensable
NM_153676	USH1C	16	0	0	0.06	0	0	0.04	0.02	0.1	0.03	0	0.05	0.1	0.03	0	0	0	1.67402	Encodes a Functional Element (Excluding Domains/Repeats) = Y; Encodes a Redundant Functional Domain = Y; Encodes a Redundant Repeat Domain = N	Indeterminate - Possibly Dispensable
NM_153676	USH1C	13	0	0	0.06	0	0	0.04	0.02	0.1	0.03	0	0.05	0.1	0.03	0	0	0	1.67402	Encodes a Functional Element (Excluding Domains/Repeats) = Y; Encodes a Redundant Functional Domain = N; Encodes a Redundant Repeat Domain = N	Indeterminate - Possibly Dispensable
NM_153676	USH1C	3	0	0	0.06	0	0	0.04	0.02	0.1	0.03	0	0.05	0.1	0.03	0	0	0	1.67402	Encodes a Functional Element (Excluding Domains/Repeats) = Y; Encodes a Redundant Functional Domain = N; Encodes a Redundant Repeat Domain = N	Indeterminate - Possibly Dispensable
NM_206933	USH2A	69	0.01	0.02	0.02	0.11	0.11	0.02	0.02	0.02	0.04	0.03	0.01	0.03	0.02	0.01	0.01	0.41	22.2705	Encodes a Functional Element (Excluding Domains/Repeats) = Y; Encodes a Redundant Functional Domain = N; Encodes a Redundant Repeat Domain = N	Indeterminate - Possibly Dispensable
NM_206933	USH2A	68	0.01	0.02	0.02	0.11	0.11	0.02	0.02	0.02	0.04	0.03	0.01	0.03	0.02	0.01	0.01	0.41	22.2705	Encodes a Functional Element (Excluding Domains/Repeats) = Y; Encodes a Redundant Functional Domain = N; Encodes a Redundant Repeat Domain = N	Indeterminate - Possibly Dispensable
NM_206933	USH2A	50	0.01	0.02	0.02	0.11	0.11	0.02	0.02	0.02	0.04	0.03	0.01	0.03	0.02	0.01	0.01	0.41	22.2705	Encodes a Functional Element (Excluding Domains/Repeats) = Y; Encodes a Redundant Functional Domain = N; Encodes a Redundant Repeat Domain = N	Indeterminate - Possibly Dispensable
NM_206933	USH2A	71	0.01	0.02	0.02	0.11	0.11	0.02	0.02	0.02	0.04	0.03	0.01	0.03	0.02	0.01	0.01	0.41	22.2705	Encodes a Functional Element (Excluding Domains/Repeats) = Y; Encodes a Redundant Functional Domain = N; Encodes a Redundant Repeat Domain = N	Indeterminate - Possibly Dispensable
NM_206933	USH2A	29	0.01	0.02	0.02	0.11	0.11	0.02	0.02	0.02	0.04	0.03	0.01	0.03	0.02	0.01	0.01	0.41	22.2705	Encodes a Functional Element (Excluding Domains/Repeats) = Y; Encodes a Redundant Functional Domain = Y; Encodes a Redundant Repeat Domain = N	Indeterminate - Possibly Dispensable
NM_206933	USH2A	56	0.01	0.02	0.02	0.11	0.11	0.02	0.02	0.02	0.04	0.03	0.01	0.03	0.02	0.01	0.01	0.41	22.2705	Encodes a Functional Element (Excluding Domains/Repeats) = Y; Encodes a Redundant Functional Domain = Y; Encodes a Redundant Repeat Domain = N	Indeterminate - Possibly Dispensable
NM_206933	USH2A	43	0.01	0.02	0.02	0.11	0.11	0.02	0.02	0.02	0.04	0.03	0.01	0.03	0.02	0.01	0.01	0.41	22.2705	Encodes a Functional Element (Excluding Domains/Repeats) = Y; Encodes a Redundant Functional Domain = Y; Encodes a Redundant Repeat Domain = N	Indeterminate - Possibly Dispensable
NM_206933	USH2A	16	0.01	0.02	0.02	0.11	0.11	0.02	0.02	0.02	0.04	0.03	0.01	0.03	0.02	0.01	0.01	0.41	22.2705	Encodes a Functional Element (Excluding Domains/Repeats) = Y; Encodes a Redundant Functional Domain = Y; Encodes a Redundant Repeat Domain = N	Indeterminate - Possibly Dispensable
NM_206933	USH2A	59	0.01	0.02	0.02	0.11	0.11	0.02	0.02	0.02	0.04	0.03	0.01	0.03	0.02	0.01	0.01	0.41	22.2705	Encodes a Functional Element (Excluding Domains/Repeats) = Y; Encodes a Redundant Functional Domain = Y; Encodes a Redundant Repeat Domain = N	Indeterminate - Possibly Dispensable
NM_206933	USH2A	38	0.01	0.02	0.02	0.11	0.11	0.02	0.02	0.02	0.04	0.03	0.01	0.03	0.02	0.01	0.01	0.41	22.2705	Encodes a Functional Element (Excluding Domains/Repeats) = Y; Encodes a Redundant Functional Domain = Y; Encodes a Redundant Repeat Domain = N	Indeterminate - Possibly Dispensable
NM_206933	USH2A	45	0.01	0.02	0.02	0.11	0.11	0.02	0.02	0.02	0.04	0.03	0.01	0.03	0.02	0.01	0.01	0.41	22.2705	Encodes a Functional Element (Excluding Domains/Repeats) = Y; Encodes a Redundant Functional Domain = Y; Encodes a Redundant Repeat Domain = N	Indeterminate - Possibly Dispensable
NM_206933	USH2A	18	0.01	0.02	0.02	0.11	0.11	0.02	0.02	0.02	0.04	0.03	0.01	0.03	0.02	0.01	0.01	0.41	22.2705	Encodes a Functional Element (Excluding Domains/Repeats) = Y; Encodes a Redundant Functional Domain = Y; Encodes a Redundant Repeat Domain = N	Indeterminate - Possibly Dispensable
NM_206933	USH2A	28	0.01	0.02	0.02	0.11	0.11	0.02	0.02	0.02	0.04	0.03	0.01	0.03	0.02	0.01	0.01	0.41	22.2705	Encodes a Functional Element (Excluding Domains/Repeats) = Y; Encodes a Redundant Functional Domain = Y; Encodes a Redundant Repeat Domain = N	Indeterminate - Possibly Dispensable
NM_206933	USH2A	31	0.01	0.02	0.02	0.11	0.11	0.02	0.02	0.02	0.04	0.03	0.01	0.03	0.02	0.01	0.01	0.41	22.2705	Encodes a Functional Element (Excluding Domains/Repeats) = Y; Encodes a Redundant Functional Domain = Y; Encodes a Redundant Repeat Domain = N	Indeterminate - Possibly Dispensable
NM_206933	USH2A	30	0.01	0.02	0.02	0.11	0.11	0.02	0.02	0.02	0.04	0.03	0.01	0.03	0.02	0.01	0.01	0.41	22.2705	Encodes a Functional Element (Excluding Domains/Repeats) = Y; Encodes a Redundant Functional Domain = Y; Encodes a Redundant Repeat Domain = N	Indeterminate - Possibly Dispensable
NM_206933	USH2A	53	0.01	0.02	0.02	0.11	0.11	0.02	0.02	0.02	0.04	0.03	0.01	0.03	0.02	0.01	0.01	0.41	22.2705	Encodes a Functional Element (Excluding Domains/Repeats) = Y; Encodes a Redundant Functional Domain = Y; Encodes a Redundant Repeat Domain = N	Indeterminate - Possibly Dispensable
NM_206933	USH2A	65	0.01	0.02	0.02	0.11	0.11	0.02	0.02	0.02	0.04	0.03	0.01	0.03	0.02	0.01	0.01	0.41	22.2705	Encodes a Functional Element (Excluding Domains/Repeats) = Y; Encodes a Redundant Functional Domain = Y; Encodes a Redundant Repeat Domain = N	Indeterminate - Possibly Dispensable
NM_206933	USH2A	62	0.01	0.02	0.02	0.11	0.11	0.02	0.02	0.02	0.04	0.03	0.01	0.03	0.02	0.01	0.01	0.41	22.2705	Encodes a Functional Element (Excluding Domains/Repeats) = Y; Encodes a Redundant Functional Domain = Y; Encodes a Redundant Repeat Domain = N	Indeterminate - Possibly Dispensable
NM_206933	USH2A	17	0.01	0.02	0.02	0.11	0.11	0.02	0.02	0.02	0.04	0.03	0.01	0.03	0.02	0.01	0.01	0.41	22.2705	Encodes a Functional Element (Excluding Domains/Repeats) = Y; Encodes a Redundant Functional Domain = Y; Encodes a Redundant Repeat Domain = N	Indeterminate - Possibly Dispensable
NM_206933	USH2A	24	0.01	0.02	0.02	0.11	0.11	0.02	0.02	0.02	0.04	0.03	0.01	0.03	0.02	0.01	0.01	0.41	22.2705	Encodes a Functional Element (Excluding Domains/Repeats) = Y; Encodes a Redundant Functional Domain = Y; Encodes a Redundant Repeat Domain = N	Indeterminate - Possibly Dispensable
NM_206933	USH2A	13	0.01	0.02	0.02	0.11	0.11	0.02	0.02	0.02	0.04	0.03	0.01	0.03	0.02	0.01	0.01	0.41	22.2705	Encodes a Functional Element (Excluding Domains/Repeats) = Y; Encodes a Redundant Functional Domain = Y; Encodes a Redundant Repeat Domain = N	Indeterminate - Possibly Dispensable
NM_032236	USP48	15	4.725	5.66	6.92	21.27	18.84	7.81	7.89	5.28	6.445	7.81	6.28	7.48	5.99	32.7	16.56	3.84	18.4172	Encodes a Functional Element (Excluding Domains/Repeats) = Y; Encodes a Redundant Functional Domain = Y; Encodes a Redundant Repeat Domain = N	Indeterminate - Possibly Dispensable
NM_032236	USP48	19	4.725	5.66	6.92	21.27	18.84	7.81	7.89	5.28	6.445	7.81	6.28	7.48	5.99	32.7	16.56	3.84	18.4172	Encodes a Functional Element (Excluding Domains/Repeats) = N; Encodes a Redundant Functional Domain = Y; Encodes a Redundant Repeat Domain = N	Indeterminate - Possibly Dispensable
NM_032236	USP48	17	4.725	5.66	6.92	21.27	18.84	7.81	7.89	5.28	6.445	7.81	6.28	7.48	5.99	32.7	16.56	3.84	18.4172	Encodes a Functional Element (Excluding Domains/Repeats) = N; Encodes a Redundant Functional Domain = Y; Encodes a Redundant Repeat Domain = N	Indeterminate - Possibly Dispensable
NM_032236	USP48	11	4.725	5.66	6.92	21.27	18.84	7.81	7.89	5.28	6.445	7.81	6.28	7.48	5.99	32.7	16.56	3.84	18.4172	Encodes a Functional Element (Excluding Domains/Repeats) = N; Encodes a Redundant Functional Domain = Y; Encodes a Redundant Repeat Domain = N	Indeterminate - Possibly Dispensable
NM_032236	USP48	12	4.725	5.66	6.92	21.27	18.84	7.81	7.89	5.28	6.445	7.81	6.28	7.48	5.99	32.7	16.56	3.84	18.4172	Encodes a Functional Element (Excluding Domains/Repeats) = N; Encodes a Redundant Functional Domain = Y; Encodes a Redundant Repeat Domain = N	Indeterminate - Possibly Dispensable
NM_032236	USP48	22	4.725	5.66	6.92	21.27	18.84	7.81	7.89	5.28	6.445	7.81	6.28	7.48	5.99	32.7	16.56	3.84	18.4172	Encodes a Functional Element (Excluding Domains/Repeats) = Y; Encodes a Redundant Functional Domain = N; Encodes a Redundant Repeat Domain = N	Indeterminate - Possibly Dispensable
NM_001371395	USP53	15	0.285	0.3	0.43	0.225	0.38	0.47	0.33	0.26	0.39	0.29	0.26	0.79	0.465	0.07	6.72	0.12	1.50986	Encodes a Functional Element (Excluding Domains/Repeats) = Y; Encodes a Redundant Functional Domain = N; Encodes a Redundant Repeat Domain = N	Indeterminate - Possibly Dispensable
NM_001371395	USP53	14	0.285	0.3	0.43	0.225	0.38	0.47	0.33	0.26	0.39	0.29	0.26	0.79	0.465	0.07	6.72	0.12	1.50986	Encodes a Functional Element (Excluding Domains/Repeats) = Y; Encodes a Redundant Functional Domain = N; Encodes a Redundant Repeat Domain = N	Indeterminate - Possibly Dispensable
NM_003470	USP7	19	0.34	0.39	0.33	1.2	1.16	0.47	0.49	0.31	0.35	0.31	0.28	0.37	0.355	2.515	1.58	0.19	0.589828	Encodes a Functional Element (Excluding Domains/Repeats) = Y; Encodes a Redundant Functional Domain = N; Encodes a Redundant Repeat Domain = N	Indeterminate - Possibly Dispensable
NM_003470	USP7	17	0.34	0.39	0.33	1.2	1.16	0.47	0.49	0.31	0.35	0.31	0.28	0.37	0.355	2.515	1.58	0.19	0.589828	Encodes a Functional Element (Excluding Domains/Repeats) = Y; Encodes a Redundant Functional Domain = N; Encodes a Redundant Repeat Domain = N	Indeterminate - Possibly Dispensable
NM_003470	USP7	2	0.34	0.39	0.33	1.2	1.16	0.47	0.49	0.31	0.35	0.31	0.28	0.37	0.355	2.515	1.58	0.19	0.589828	Encodes a Functional Element (Excluding Domains/Repeats) = Y; Encodes a Redundant Functional Domain = N; Encodes a Redundant Repeat Domain = N	Indeterminate - Possibly Dispensable
NM_005154	USP8	13	0.2	0.27	0.18	0.39	0.3	0.31	0.29	0.2	0.26	0.22	0.17	0.2	0.185	0.38	0.31	0.21	1.65844	Encodes a Functional Element (Excluding Domains/Repeats) = Y; Encodes a Redundant Functional Domain = N; Encodes a Redundant Repeat Domain = N	Indeterminate - Possibly Dispensable
NM_005154	USP8	12	0.2	0.27	0.18	0.39	0.3	0.31	0.29	0.2	0.26	0.22	0.17	0.2	0.185	0.38	0.31	0.21	1.65844	Encodes a Functional Element (Excluding Domains/Repeats) = Y; Encodes a Redundant Functional Domain = N; Encodes a Redundant Repeat Domain = N	Indeterminate - Possibly Dispensable
NM_001039591	USP9X	44	4.89	6.045	5.46	11.345	11.13	7.45	7.735	4.95	6.285	5.895	4.65	6.2	5.315	15.565	17.22	5.12	0.206957	Encodes a Functional Element (Excluding Domains/Repeats) = Y; Encodes a Redundant Functional Domain = N; Encodes a Redundant Repeat Domain = N	Indeterminate - Possibly Dispensable
NM_001039591	USP9X	20	4.89	6.045	5.46	11.345	11.13	7.45	7.735	4.95	6.285	5.895	4.65	6.2	5.315	15.565	17.22	5.12	0.206957	Encodes a Functional Element (Excluding Domains/Repeats) = Y; Encodes a Redundant Functional Domain = N; Encodes a Redundant Repeat Domain = N	Indeterminate - Possibly Dispensable
NM_001039591	USP9X	43	4.89	6.045	5.46	11.345	11.13	7.45	7.735	4.95	6.285	5.895	4.65	6.2	5.315	15.565	17.22	5.12	0.206957	Encodes a Functional Element (Excluding Domains/Repeats) = Y; Encodes a Redundant Functional Domain = N; Encodes a Redundant Repeat Domain = N	Indeterminate - Possibly Dispensable
NM_020894	UVSSA	7	0	0	0	0.01	0.03	0	0	0	0	0	0	0.02	0	0.36	0.11	0.02	0.015471	Encodes a Functional Element (Excluding Domains/Repeats) = Y; Encodes a Redundant Functional Domain = N; Encodes a Redundant Repeat Domain = N	Indeterminate - Possibly Dispensable
NM_020894	UVSSA	10	0	0	0	0.01	0.03	0	0	0	0	0	0	0.02	0	0.36	0.11	0.02	0.015471	Encodes a Functional Element (Excluding Domains/Repeats) = Y; Encodes a Redundant Functional Domain = N; Encodes a Redundant Repeat Domain = N	Indeterminate - Possibly Dispensable
NM_018052	VAC14	12	5.585	7.535	6.1	9.775	11.08	11.69	10.86	5.135	7.025	7.225	5.24	8.87	5.305	14.165	15.75	3.72	7.7819	Encodes a Functional Element (Excluding Domains/Repeats) = N; Encodes a Redundant Functional Domain = N; Encodes a Redundant Repeat Domain = Y	Indeterminate - Possibly Dispensable
NM_018052	VAC14	5	5.585	7.535	6.1	9.775	11.08	11.69	10.86	5.135	7.025	7.225	5.24	8.87	5.305	14.165	15.75	3.72	7.7819	Encodes a Functional Element (Excluding Domains/Repeats) = N; Encodes a Redundant Functional Domain = N; Encodes a Redundant Repeat Domain = Y	Indeterminate - Possibly Dispensable
NM_018052	VAC14	9	5.585	7.535	6.1	9.775	11.08	11.69	10.86	5.135	7.025	7.225	5.24	8.87	5.305	14.165	15.75	3.72	7.7819	Encodes a Functional Element (Excluding Domains/Repeats) = Y; Encodes a Redundant Functional Domain = N; Encodes a Redundant Repeat Domain = N	Indeterminate - Possibly Dispensable
NM_018052	VAC14	3	5.585	7.535	6.1	9.775	11.08	11.69	10.86	5.135	7.025	7.225	5.24	8.87	5.305	14.165	15.75	3.72	7.7819	Encodes a Functional Element (Excluding Domains/Repeats) = N; Encodes a Redundant Functional Domain = N; Encodes a Redundant Repeat Domain = Y	Indeterminate - Possibly Dispensable
NM_006295	VARS1	22	6.285	8.53	7.69	14.485	16.47	13.78	12.225	6.195	9.745	8.995	6.83	7.68	6.955	29.78	33.56	9.23	0.890094	Encodes a Functional Element (Excluding Domains/Repeats) = Y; Encodes a Redundant Functional Domain = N; Encodes a Redundant Repeat Domain = N	Indeterminate - Possibly Dispensable
NM_020442	VARS2	21	1.56	1.675	1.11	2.1	1.52	1.55	1.7	1.13	1.46	1.255	1	1.35	1.035	5.56	2.02	1.07	0.421569	Encodes a Functional Element (Excluding Domains/Repeats) = Y; Encodes a Redundant Functional Domain = N; Encodes a Redundant Repeat Domain = N	Indeterminate - Possibly Dispensable
NM_004385	VCAN	10	0	0	0	0	0	0	0	0	0	0	0	0	0	0	1.5	0	0.0114012	Encodes a Functional Element (Excluding Domains/Repeats) = N; Encodes a Redundant Functional Domain = Y; Encodes a Redundant Repeat Domain = N	Indeterminate - Possibly Dispensable
NM_004385	VCAN	6	0	0	0	0	0	0	0	0	0	0	0	0	0	0	1.5	0	0.0114012	Encodes a Functional Element (Excluding Domains/Repeats) = Y; Encodes a Redundant Functional Domain = Y; Encodes a Redundant Repeat Domain = N	Indeterminate - Possibly Dispensable
NM_014000	VCL	21	0.075	0.14	0.37	2.855	3.68	0.75	0.41	0.12	0.19	0.345	0.14	0.12	0.08	0.43	24.22	0.25	15.9095	Encodes a Functional Element (Excluding Domains/Repeats) = Y; Encodes a Redundant Functional Domain = N; Encodes a Redundant Repeat Domain = N	Indeterminate - Possibly Dispensable
NM_014000	VCL	5	0.075	0.14	0.37	2.855	3.68	0.75	0.41	0.12	0.19	0.345	0.14	0.12	0.08	0.43	24.22	0.25	15.9095	Encodes a Functional Element (Excluding Domains/Repeats) = Y; Encodes a Redundant Functional Domain = N; Encodes a Redundant Repeat Domain = N	Indeterminate - Possibly Dispensable
NM_014000	VCL	13	0.075	0.14	0.37	2.855	3.68	0.75	0.41	0.12	0.19	0.345	0.14	0.12	0.08	0.43	24.22	0.25	15.9095	Encodes a Functional Element (Excluding Domains/Repeats) = Y; Encodes a Redundant Functional Domain = N; Encodes a Redundant Repeat Domain = Y	Indeterminate - Possibly Dispensable
NM_014000	VCL	14	0.075	0.14	0.37	2.855	3.68	0.75	0.41	0.12	0.19	0.345	0.14	0.12	0.08	0.43	24.22	0.25	15.9095	Encodes a Functional Element (Excluding Domains/Repeats) = Y; Encodes a Redundant Functional Domain = N; Encodes a Redundant Repeat Domain = N	Indeterminate - Possibly Dispensable
NM_014000	VCL	18	0.075	0.14	0.37	2.855	3.68	0.75	0.41	0.12	0.19	0.345	0.14	0.12	0.08	0.43	24.22	0.25	15.9095	Encodes a Functional Element (Excluding Domains/Repeats) = Y; Encodes a Redundant Functional Domain = N; Encodes a Redundant Repeat Domain = N	Indeterminate - Possibly Dispensable
NM_014000	VCL	19	0.075	0.14	0.37	2.855	3.68	0.75	0.41	0.12	0.19	0.345	0.14	0.12	0.08	0.43	24.22	0.25	15.9095	Encodes a Functional Element (Excluding Domains/Repeats) = Y; Encodes a Redundant Functional Domain = N; Encodes a Redundant Repeat Domain = N	Indeterminate - Possibly Dispensable
NM_014000	VCL	20	0.075	0.14	0.37	2.855	3.68	0.75	0.41	0.12	0.19	0.345	0.14	0.12	0.08	0.43	24.22	0.25	15.9095	Encodes a Functional Element (Excluding Domains/Repeats) = Y; Encodes a Redundant Functional Domain = N; Encodes a Redundant Repeat Domain = N	Indeterminate - Possibly Dispensable
NM_014000	VCL	16	0.075	0.14	0.37	2.855	3.68	0.75	0.41	0.12	0.19	0.345	0.14	0.12	0.08	0.43	24.22	0.25	15.9095	Encodes a Functional Element (Excluding Domains/Repeats) = Y; Encodes a Redundant Functional Domain = N; Encodes a Redundant Repeat Domain = N	Indeterminate - Possibly Dispensable
NM_007126	VCP	12	16.58	20.85	17.22	29.63	29.65	25.32	25.09	16.355	24.58	20.06	15.94	25.19	21.825	91.69	84.29	22.82	16.0983	Encodes a Functional Element (Excluding Domains/Repeats) = Y; Encodes a Redundant Functional Domain = N; Encodes a Redundant Repeat Domain = N	Indeterminate - Possibly Dispensable
NM_007126	VCP	15	16.58	20.85	17.22	29.63	29.65	25.32	25.09	16.355	24.58	20.06	15.94	25.19	21.825	91.69	84.29	22.82	16.0983	Encodes a Functional Element (Excluding Domains/Repeats) = Y; Encodes a Redundant Functional Domain = N; Encodes a Redundant Repeat Domain = N	Indeterminate - Possibly Dispensable
NM_007126	VCP	11	16.58	20.85	17.22	29.63	29.65	25.32	25.09	16.355	24.58	20.06	15.94	25.19	21.825	91.69	84.29	22.82	16.0983	Encodes a Functional Element (Excluding Domains/Repeats) = Y; Encodes a Redundant Functional Domain = N; Encodes a Redundant Repeat Domain = N	Indeterminate - Possibly Dispensable
NM_007126	VCP	13	16.58	20.85	17.22	29.63	29.65	25.32	25.09	16.355	24.58	20.06	15.94	25.19	21.825	91.69	84.29	22.82	16.0983	Encodes a Functional Element (Excluding Domains/Repeats) = Y; Encodes a Redundant Functional Domain = N; Encodes a Redundant Repeat Domain = N	Indeterminate - Possibly Dispensable
NM_001193315	VIPAS39	5	5.11	6.41	6.74	13.705	13.22	8.48	8.31	5.24	6.63	7.43	5.76	6.99	5.405	14.5	12.3	4.95	18.4344	Encodes a Functional Element (Excluding Domains/Repeats) = Y; Encodes a Redundant Functional Domain = N; Encodes a Redundant Repeat Domain = N	Indeterminate - Possibly Dispensable
NM_001193315	VIPAS39	7	5.11	6.41	6.74	13.705	13.22	8.48	8.31	5.24	6.63	7.43	5.76	6.99	5.405	14.5	12.3	4.95	18.4344	Encodes a Functional Element (Excluding Domains/Repeats) = Y; Encodes a Redundant Functional Domain = N; Encodes a Redundant Repeat Domain = N	Indeterminate - Possibly Dispensable
NM_001193315	VIPAS39	4	5.11	6.41	6.74	13.705	13.22	8.48	8.31	5.24	6.63	7.43	5.76	6.99	5.405	14.5	12.3	4.95	18.4344	Encodes a Functional Element (Excluding Domains/Repeats) = Y; Encodes a Redundant Functional Domain = N; Encodes a Redundant Repeat Domain = N	Indeterminate - Possibly Dispensable
NM_003383	VLDLR	2	0	0	0	0	0	0	0	0	0	0	0	0	0	0	0.04	0	0.962278	Encodes a Functional Element (Excluding Domains/Repeats) = Y; Encodes a Redundant Functional Domain = Y; Encodes a Redundant Repeat Domain = N	Indeterminate - Possibly Dispensable
NM_003383	VLDLR	3	0	0	0	0	0	0	0	0	0	0	0	0	0	0	0.04	0	0.962278	Encodes a Functional Element (Excluding Domains/Repeats) = Y; Encodes a Redundant Functional Domain = Y; Encodes a Redundant Repeat Domain = N	Indeterminate - Possibly Dispensable
NM_003383	VLDLR	4	0	0	0	0	0	0	0	0	0	0	0	0	0	0	0.04	0	0.962278	Encodes a Functional Element (Excluding Domains/Repeats) = Y; Encodes a Redundant Functional Domain = Y; Encodes a Redundant Repeat Domain = N	Indeterminate - Possibly Dispensable
NM_003383	VLDLR	6	0	0	0	0	0	0	0	0	0	0	0	0	0	0	0.04	0	0.962278	Encodes a Functional Element (Excluding Domains/Repeats) = Y; Encodes a Redundant Functional Domain = Y; Encodes a Redundant Repeat Domain = N	Indeterminate - Possibly Dispensable
NM_003383	VLDLR	9	0	0	0	0	0	0	0	0	0	0	0	0	0	0	0.04	0	0.962278	Encodes a Functional Element (Excluding Domains/Repeats) = Y; Encodes a Redundant Functional Domain = Y; Encodes a Redundant Repeat Domain = N	Indeterminate - Possibly Dispensable
NM_003383	VLDLR	15	0	0	0	0	0	0	0	0	0	0	0	0	0	0	0.04	0	0.962278	Encodes a Functional Element (Excluding Domains/Repeats) = Y; Encodes a Redundant Functional Domain = Y; Encodes a Redundant Repeat Domain = N	Indeterminate - Possibly Dispensable
NM_003383	VLDLR	7	0	0	0	0	0	0	0	0	0	0	0	0	0	0	0.04	0	0.962278	Encodes a Functional Element (Excluding Domains/Repeats) = Y; Encodes a Redundant Functional Domain = Y; Encodes a Redundant Repeat Domain = N	Indeterminate - Possibly Dispensable
NM_003383	VLDLR	17	0	0	0	0	0	0	0	0	0	0	0	0	0	0	0.04	0	0.962278	Encodes a Functional Element (Excluding Domains/Repeats) = Y; Encodes a Redundant Functional Domain = N; Encodes a Redundant Repeat Domain = N	Indeterminate - Possibly Dispensable
NM_003383	VLDLR	16	0	0	0	0	0	0	0	0	0	0	0	0	0	0	0.04	0	0.962278	Encodes a Functional Element (Excluding Domains/Repeats) = Y; Encodes a Redundant Functional Domain = N; Encodes a Redundant Repeat Domain = N	Indeterminate - Possibly Dispensable
NM_003383	VLDLR	11	0	0	0	0	0	0	0	0	0	0	0	0	0	0	0.04	0	0.962278	Encodes a Functional Element (Excluding Domains/Repeats) = Y; Encodes a Redundant Functional Domain = N; Encodes a Redundant Repeat Domain = Y	Indeterminate - Possibly Dispensable
NM_021729	VPS11	9	8.28	11.455	11.46	25.455	25.88	19.49	17.63	8.755	11.335	12.44	9.27	10.55	8.97	13.3	15.74	3.63	21.1553	Encodes a Functional Element (Excluding Domains/Repeats) = N; Encodes a Redundant Functional Domain = N; Encodes a Redundant Repeat Domain = Y	Indeterminate - Possibly Dispensable
NM_021729	VPS11	11	8.28	11.455	11.46	25.455	25.88	19.49	17.63	8.755	11.335	12.44	9.27	10.55	8.97	13.3	15.74	3.63	21.1553	Encodes a Functional Element (Excluding Domains/Repeats) = N; Encodes a Redundant Functional Domain = N; Encodes a Redundant Repeat Domain = Y	Indeterminate - Possibly Dispensable
NM_033305	VPS13A	14	0.72	1.3	1.06	5.995	6.04	1.86	2.155	0.75	0.955	1.22	0.86	0.54	0.55	4.755	1.99	0.97	4.50329	Encodes a Functional Element (Excluding Domains/Repeats) = N; Encodes a Redundant Functional Domain = N; Encodes a Redundant Repeat Domain = Y	Indeterminate - Possibly Dispensable
NM_033305	VPS13A	71	0.72	1.3	1.06	5.995	6.04	1.86	2.155	0.75	0.955	1.22	0.86	0.54	0.55	4.755	1.99	0.97	4.50329	Encodes a Functional Element (Excluding Domains/Repeats) = Y; Encodes a Redundant Functional Domain = N; Encodes a Redundant Repeat Domain = N	Indeterminate - Possibly Dispensable
NM_033305	VPS13A	9	0.72	1.3	1.06	5.995	6.04	1.86	2.155	0.75	0.955	1.22	0.86	0.54	0.55	4.755	1.99	0.97	4.50329	Encodes a Functional Element (Excluding Domains/Repeats) = N; Encodes a Redundant Functional Domain = N; Encodes a Redundant Repeat Domain = Y	Indeterminate - Possibly Dispensable
NM_033305	VPS13A	60	0.72	1.3	1.06	5.995	6.04	1.86	2.155	0.75	0.955	1.22	0.86	0.54	0.55	4.755	1.99	0.97	4.50329	Encodes a Functional Element (Excluding Domains/Repeats) = Y; Encodes a Redundant Functional Domain = N; Encodes a Redundant Repeat Domain = Y	Indeterminate - Possibly Dispensable
NM_033305	VPS13A	63	0.72	1.3	1.06	5.995	6.04	1.86	2.155	0.75	0.955	1.22	0.86	0.54	0.55	4.755	1.99	0.97	4.50329	Encodes a Functional Element (Excluding Domains/Repeats) = Y; Encodes a Redundant Functional Domain = N; Encodes a Redundant Repeat Domain = Y	Indeterminate - Possibly Dispensable
NM_152564	VPS13B	9	0	0	0.05	0	0.45	0.31	0	0.02	0	0	0	0.37	0.075	3.595	3.53	0.31	1.98787	Encodes a Functional Element (Excluding Domains/Repeats) = Y; Encodes a Redundant Functional Domain = N; Encodes a Redundant Repeat Domain = N	Indeterminate - Possibly Dispensable
NM_152564	VPS13B	25	0	0	0.05	0	0.45	0.31	0	0.02	0	0	0	0.37	0.075	3.595	3.53	0.31	1.98787	Encodes a Functional Element (Excluding Domains/Repeats) = Y; Encodes a Redundant Functional Domain = N; Encodes a Redundant Repeat Domain = N	Indeterminate - Possibly Dispensable
NM_020821	VPS13C	6	0	0	0	0	0	0	0	0	0	0	0	0	0	0	0	0	2.91611	Encodes a Functional Element (Excluding Domains/Repeats) = Y; Encodes a Redundant Functional Domain = N; Encodes a Redundant Repeat Domain = N	Indeterminate - Possibly Dispensable
NM_020821	VPS13C	7	0	0	0	0	0	0	0	0	0	0	0	0	0	0	0	0	2.91611	Encodes a Functional Element (Excluding Domains/Repeats) = Y; Encodes a Redundant Functional Domain = N; Encodes a Redundant Repeat Domain = N	Indeterminate - Possibly Dispensable
NM_020821	VPS13C	84	0	0	0	0	0	0	0	0	0	0	0	0	0	0	0	0	2.91611	Encodes a Functional Element (Excluding Domains/Repeats) = Y; Encodes a Redundant Functional Domain = N; Encodes a Redundant Repeat Domain = N	Indeterminate - Possibly Dispensable
NM_020821	VPS13C	73	0	0	0	0	0	0	0	0	0	0	0	0	0	0	0	0	2.91611	Encodes a Functional Element (Excluding Domains/Repeats) = Y; Encodes a Redundant Functional Domain = N; Encodes a Redundant Repeat Domain = N	Indeterminate - Possibly Dispensable
NM_020821	VPS13C	76	0	0	0	0	0	0	0	0	0	0	0	0	0	0	0	0	2.91611	Encodes a Functional Element (Excluding Domains/Repeats) = Y; Encodes a Redundant Functional Domain = N; Encodes a Redundant Repeat Domain = N	Indeterminate - Possibly Dispensable
NM_020821	VPS13C	69	0	0	0	0	0	0	0	0	0	0	0	0	0	0	0	0	2.91611	Encodes a Functional Element (Excluding Domains/Repeats) = Y; Encodes a Redundant Functional Domain = N; Encodes a Redundant Repeat Domain = N	Indeterminate - Possibly Dispensable
NM_015378	VPS13D	40	0.08	0.22	0.15	1.545	1.84	0.29	0.36	0.13	0.22	0.145	0.08	0.39	0.125	0.22	0.32	0	4.30265	Encodes a Functional Element (Excluding Domains/Repeats) = Y; Encodes a Redundant Functional Domain = N; Encodes a Redundant Repeat Domain = N	Indeterminate - Possibly Dispensable
NM_015378	VPS13D	25	0.08	0.22	0.15	1.545	1.84	0.29	0.36	0.13	0.22	0.145	0.08	0.39	0.125	0.22	0.32	0	4.30265	Encodes a Functional Element (Excluding Domains/Repeats) = Y; Encodes a Redundant Functional Domain = N; Encodes a Redundant Repeat Domain = N	Indeterminate - Possibly Dispensable
NM_015378	VPS13D	21	0.08	0.22	0.15	1.545	1.84	0.29	0.36	0.13	0.22	0.145	0.08	0.39	0.125	0.22	0.32	0	4.30265	Encodes a Functional Element (Excluding Domains/Repeats) = Y; Encodes a Redundant Functional Domain = N; Encodes a Redundant Repeat Domain = N	Indeterminate - Possibly Dispensable
NM_022575	VPS16	20	4.215	6.005	4.93	17.275	18.11	10.01	9.75	4.335	7.12	5.685	4.24	6.07	4.67	12.74	13.3	4.54	8.84901	Encodes a Functional Element (Excluding Domains/Repeats) = Y; Encodes a Redundant Functional Domain = N; Encodes a Redundant Repeat Domain = N	Indeterminate - Possibly Dispensable
NM_022575	VPS16	19	4.215	6.005	4.93	17.275	18.11	10.01	9.75	4.335	7.12	5.685	4.24	6.07	4.67	12.74	13.3	4.54	8.84901	Encodes a Functional Element (Excluding Domains/Repeats) = Y; Encodes a Redundant Functional Domain = N; Encodes a Redundant Repeat Domain = N	Indeterminate - Possibly Dispensable
NM_018206	VPS35	2	0.935	1.125	1.09	1.4	1.29	1.28	1.38	0.99	1.395	1.26	0.92	1.38	1.41	4.44	3.52	0.28	5.46941	Encodes a Functional Element (Excluding Domains/Repeats) = Y; Encodes a Redundant Functional Domain = N; Encodes a Redundant Repeat Domain = N	Indeterminate - Possibly Dispensable
NM_018206	VPS35	13	0.935	1.125	1.09	1.4	1.29	1.28	1.38	0.99	1.395	1.26	0.92	1.38	1.41	4.44	3.52	0.28	5.46941	Encodes a Functional Element (Excluding Domains/Repeats) = Y; Encodes a Redundant Functional Domain = N; Encodes a Redundant Repeat Domain = N	Indeterminate - Possibly Dispensable
NM_018206	VPS35	16	0.935	1.125	1.09	1.4	1.29	1.28	1.38	0.99	1.395	1.26	0.92	1.38	1.41	4.44	3.52	0.28	5.46941	Encodes a Functional Element (Excluding Domains/Repeats) = Y; Encodes a Redundant Functional Domain = N; Encodes a Redundant Repeat Domain = N	Indeterminate - Possibly Dispensable
NM_018206	VPS35	12	0.935	1.125	1.09	1.4	1.29	1.28	1.38	0.99	1.395	1.26	0.92	1.38	1.41	4.44	3.52	0.28	5.46941	Encodes a Functional Element (Excluding Domains/Repeats) = Y; Encodes a Redundant Functional Domain = N; Encodes a Redundant Repeat Domain = N	Indeterminate - Possibly Dispensable
NM_018206	VPS35	14	0.935	1.125	1.09	1.4	1.29	1.28	1.38	0.99	1.395	1.26	0.92	1.38	1.41	4.44	3.52	0.28	5.46941	Encodes a Functional Element (Excluding Domains/Repeats) = Y; Encodes a Redundant Functional Domain = N; Encodes a Redundant Repeat Domain = N	Indeterminate - Possibly Dispensable
NM_020314	VPS35L	3	8.9	10.15	10.54	13.59	13.53	13.95	13.345	8.77	11.195	10.34	9.69	13.26	9.935	12.18	23.88	3.21	14.7113	Encodes a Functional Element (Excluding Domains/Repeats) = Y; Encodes a Redundant Functional Domain = N; Encodes a Redundant Repeat Domain = N	Indeterminate - Possibly Dispensable
NM_014396	VPS41	2	6.405	8.28	7.12	8.6	8.29	9.95	12.325	6.06	7.88	7.83	5.85	8.1	6.83	9.66	8.89	2.4	16.2513	Encodes a Functional Element (Excluding Domains/Repeats) = Y; Encodes a Redundant Functional Domain = N; Encodes a Redundant Repeat Domain = N	Indeterminate - Possibly Dispensable
NM_014396	VPS41	27	6.405	8.28	7.12	8.6	8.29	9.95	12.325	6.06	7.88	7.83	5.85	8.1	6.83	9.66	8.89	2.4	16.2513	Encodes a Functional Element (Excluding Domains/Repeats) = Y; Encodes a Redundant Functional Domain = N; Encodes a Redundant Repeat Domain = N	Indeterminate - Possibly Dispensable
NM_014396	VPS41	14	6.405	8.28	7.12	8.6	8.29	9.95	12.325	6.06	7.88	7.83	5.85	8.1	6.83	9.66	8.89	2.4	16.2513	Encodes a Functional Element (Excluding Domains/Repeats) = Y; Encodes a Redundant Functional Domain = N; Encodes a Redundant Repeat Domain = N	Indeterminate - Possibly Dispensable
NM_014396	VPS41	6	6.405	8.28	7.12	8.6	8.29	9.95	12.325	6.06	7.88	7.83	5.85	8.1	6.83	9.66	8.89	2.4	16.2513	Encodes a Functional Element (Excluding Domains/Repeats) = Y; Encodes a Redundant Functional Domain = N; Encodes a Redundant Repeat Domain = N	Indeterminate - Possibly Dispensable
NM_014396	VPS41	7	6.405	8.28	7.12	8.6	8.29	9.95	12.325	6.06	7.88	7.83	5.85	8.1	6.83	9.66	8.89	2.4	16.2513	Encodes a Functional Element (Excluding Domains/Repeats) = Y; Encodes a Redundant Functional Domain = N; Encodes a Redundant Repeat Domain = N	Indeterminate - Possibly Dispensable
NM_014396	VPS41	5	6.405	8.28	7.12	8.6	8.29	9.95	12.325	6.06	7.88	7.83	5.85	8.1	6.83	9.66	8.89	2.4	16.2513	Encodes a Functional Element (Excluding Domains/Repeats) = Y; Encodes a Redundant Functional Domain = N; Encodes a Redundant Repeat Domain = N	Indeterminate - Possibly Dispensable
NM_014396	VPS41	4	6.405	8.28	7.12	8.6	8.29	9.95	12.325	6.06	7.88	7.83	5.85	8.1	6.83	9.66	8.89	2.4	16.2513	Encodes a Functional Element (Excluding Domains/Repeats) = Y; Encodes a Redundant Functional Domain = N; Encodes a Redundant Repeat Domain = N	Indeterminate - Possibly Dispensable
NM_014396	VPS41	17	6.405	8.28	7.12	8.6	8.29	9.95	12.325	6.06	7.88	7.83	5.85	8.1	6.83	9.66	8.89	2.4	16.2513	Encodes a Functional Element (Excluding Domains/Repeats) = Y; Encodes a Redundant Functional Domain = N; Encodes a Redundant Repeat Domain = N	Indeterminate - Possibly Dispensable
NM_014396	VPS41	3	6.405	8.28	7.12	8.6	8.29	9.95	12.325	6.06	7.88	7.83	5.85	8.1	6.83	9.66	8.89	2.4	16.2513	Encodes a Functional Element (Excluding Domains/Repeats) = Y; Encodes a Redundant Functional Domain = N; Encodes a Redundant Repeat Domain = N	Indeterminate - Possibly Dispensable
NM_014396	VPS41	8	6.405	8.28	7.12	8.6	8.29	9.95	12.325	6.06	7.88	7.83	5.85	8.1	6.83	9.66	8.89	2.4	16.2513	Encodes a Functional Element (Excluding Domains/Repeats) = Y; Encodes a Redundant Functional Domain = N; Encodes a Redundant Repeat Domain = N	Indeterminate - Possibly Dispensable
NM_014396	VPS41	9	6.405	8.28	7.12	8.6	8.29	9.95	12.325	6.06	7.88	7.83	5.85	8.1	6.83	9.66	8.89	2.4	16.2513	Encodes a Functional Element (Excluding Domains/Repeats) = Y; Encodes a Redundant Functional Domain = N; Encodes a Redundant Repeat Domain = N	Indeterminate - Possibly Dispensable
NM_007259	VPS45	12	11.18	14.39	14.3	40.4	34.58	16.88	18.905	8.55	12.88	15.86	10.19	10.18	9.735	12.075	15.43	2.73	13.3755	Encodes a Functional Element (Excluding Domains/Repeats) = Y; Encodes a Redundant Functional Domain = N; Encodes a Redundant Repeat Domain = N	Indeterminate - Possibly Dispensable
NM_007259	VPS45	9	11.18	14.39	14.3	40.4	34.58	16.88	18.905	8.55	12.88	15.86	10.19	10.18	9.735	12.075	15.43	2.73	13.3755	Encodes a Functional Element (Excluding Domains/Repeats) = Y; Encodes a Redundant Functional Domain = N; Encodes a Redundant Repeat Domain = N	Indeterminate - Possibly Dispensable
NM_017667	VPS50	5	0.82	1.24	0.95	2.79	2.45	1.42	1.645	0.895	1.26	1.17	0.86	1.26	1.085	2.08	1.72	0.35	3.77166	Encodes a Functional Element (Excluding Domains/Repeats) = Y; Encodes a Redundant Functional Domain = N; Encodes a Redundant Repeat Domain = N	Indeterminate - Possibly Dispensable
NM_017667	VPS50	4	0.82	1.24	0.95	2.79	2.45	1.42	1.645	0.895	1.26	1.17	0.86	1.26	1.085	2.08	1.72	0.35	3.77166	Encodes a Functional Element (Excluding Domains/Repeats) = Y; Encodes a Redundant Functional Domain = N; Encodes a Redundant Repeat Domain = N	Indeterminate - Possibly Dispensable
NM_017667	VPS50	11	0.82	1.24	0.95	2.79	2.45	1.42	1.645	0.895	1.26	1.17	0.86	1.26	1.085	2.08	1.72	0.35	3.77166	Encodes a Functional Element (Excluding Domains/Repeats) = Y; Encodes a Redundant Functional Domain = N; Encodes a Redundant Repeat Domain = N	Indeterminate - Possibly Dispensable
NM_017667	VPS50	2	0.82	1.24	0.95	2.79	2.45	1.42	1.645	0.895	1.26	1.17	0.86	1.26	1.085	2.08	1.72	0.35	3.77166	Encodes a Functional Element (Excluding Domains/Repeats) = Y; Encodes a Redundant Functional Domain = N; Encodes a Redundant Repeat Domain = N	Indeterminate - Possibly Dispensable
NM_017667	VPS50	18	0.82	1.24	0.95	2.79	2.45	1.42	1.645	0.895	1.26	1.17	0.86	1.26	1.085	2.08	1.72	0.35	3.77166	Encodes a Functional Element (Excluding Domains/Repeats) = Y; Encodes a Redundant Functional Domain = N; Encodes a Redundant Repeat Domain = N	Indeterminate - Possibly Dispensable
NM_013265	VPS51	3	17.87	24.835	18.71	47.245	51.31	30.84	27.625	14.77	15.835	27.665	15.4	16.05	14.1	41.985	31.61	11.84	6.1194	Encodes a Functional Element (Excluding Domains/Repeats) = Y; Encodes a Redundant Functional Domain = N; Encodes a Redundant Repeat Domain = N	Indeterminate - Possibly Dispensable
NM_001128159	VPS53	5	1.11	1.7	1.54	5.205	5.65	2.34	2.285	1.14	1.365	1.935	1.4	0.66	0.77	0.05	0.16	0.04	2.29806	Encodes a Functional Element (Excluding Domains/Repeats) = Y; Encodes a Redundant Functional Domain = N; Encodes a Redundant Repeat Domain = N	Indeterminate - Possibly Dispensable
NM_001128159	VPS53	12	1.11	1.7	1.54	5.205	5.65	2.34	2.285	1.14	1.365	1.935	1.4	0.66	0.77	0.05	0.16	0.04	2.29806	Encodes a Functional Element (Excluding Domains/Repeats) = Y; Encodes a Redundant Functional Domain = N; Encodes a Redundant Repeat Domain = N	Indeterminate - Possibly Dispensable
NM_015058	VWA8	2	1.76	2.15	2.54	5.945	5.7	2.45	2.92	1.625	2.545	2.585	1.99	2.18	2.23	7.78	5.51	2.99	19.9207	Encodes a Functional Element (Excluding Domains/Repeats) = Y; Encodes a Redundant Functional Domain = N; Encodes a Redundant Repeat Domain = N	Indeterminate - Possibly Dispensable
NM_015058	VWA8	4	1.76	2.15	2.54	5.945	5.7	2.45	2.92	1.625	2.545	2.585	1.99	2.18	2.23	7.78	5.51	2.99	19.9207	Encodes a Functional Element (Excluding Domains/Repeats) = Y; Encodes a Redundant Functional Domain = N; Encodes a Redundant Repeat Domain = N	Indeterminate - Possibly Dispensable
NM_015058	VWA8	6	1.76	2.15	2.54	5.945	5.7	2.45	2.92	1.625	2.545	2.585	1.99	2.18	2.23	7.78	5.51	2.99	19.9207	Encodes a Functional Element (Excluding Domains/Repeats) = Y; Encodes a Redundant Functional Domain = N; Encodes a Redundant Repeat Domain = N	Indeterminate - Possibly Dispensable
NM_015058	VWA8	5	1.76	2.15	2.54	5.945	5.7	2.45	2.92	1.625	2.545	2.585	1.99	2.18	2.23	7.78	5.51	2.99	19.9207	Encodes a Functional Element (Excluding Domains/Repeats) = Y; Encodes a Redundant Functional Domain = N; Encodes a Redundant Repeat Domain = N	Indeterminate - Possibly Dispensable
NM_000552	VWF	8	4.31	4.395	7.44	3.22	5.28	8.32	5.3	6.03	5.42	4.835	7.79	8.33	8.38	0.05	0.08	0.53	4.04068	Encodes a Functional Element (Excluding Domains/Repeats) = N; Encodes a Redundant Functional Domain = Y; Encodes a Redundant Repeat Domain = N	Indeterminate - Possibly Dispensable
NM_000552	VWF	21	4.31	4.395	7.44	3.22	5.28	8.32	5.3	6.03	5.42	4.835	7.79	8.33	8.38	0.05	0.08	0.53	4.04068	Encodes a Functional Element (Excluding Domains/Repeats) = N; Encodes a Redundant Functional Domain = Y; Encodes a Redundant Repeat Domain = N	Indeterminate - Possibly Dispensable
NM_000552	VWF	23	4.31	4.395	7.44	3.22	5.28	8.32	5.3	6.03	5.42	4.835	7.79	8.33	8.38	0.05	0.08	0.53	4.04068	Encodes a Functional Element (Excluding Domains/Repeats) = N; Encodes a Redundant Functional Domain = Y; Encodes a Redundant Repeat Domain = N	Indeterminate - Possibly Dispensable
NM_000552	VWF	22	4.31	4.395	7.44	3.22	5.28	8.32	5.3	6.03	5.42	4.835	7.79	8.33	8.38	0.05	0.08	0.53	4.04068	Encodes a Functional Element (Excluding Domains/Repeats) = N; Encodes a Redundant Functional Domain = Y; Encodes a Redundant Repeat Domain = N	Indeterminate - Possibly Dispensable
NM_000552	VWF	26	4.31	4.395	7.44	3.22	5.28	8.32	5.3	6.03	5.42	4.835	7.79	8.33	8.38	0.05	0.08	0.53	4.04068	Encodes a Functional Element (Excluding Domains/Repeats) = N; Encodes a Redundant Functional Domain = Y; Encodes a Redundant Repeat Domain = N	Indeterminate - Possibly Dispensable
NM_000552	VWF	3	4.31	4.395	7.44	3.22	5.28	8.32	5.3	6.03	5.42	4.835	7.79	8.33	8.38	0.05	0.08	0.53	4.04068	Encodes a Functional Element (Excluding Domains/Repeats) = N; Encodes a Redundant Functional Domain = Y; Encodes a Redundant Repeat Domain = N	Indeterminate - Possibly Dispensable
NM_000552	VWF	37	4.31	4.395	7.44	3.22	5.28	8.32	5.3	6.03	5.42	4.835	7.79	8.33	8.38	0.05	0.08	0.53	4.04068	Encodes a Functional Element (Excluding Domains/Repeats) = N; Encodes a Redundant Functional Domain = Y; Encodes a Redundant Repeat Domain = N	Indeterminate - Possibly Dispensable
NM_000552	VWF	40	4.31	4.395	7.44	3.22	5.28	8.32	5.3	6.03	5.42	4.835	7.79	8.33	8.38	0.05	0.08	0.53	4.04068	Encodes a Functional Element (Excluding Domains/Repeats) = N; Encodes a Redundant Functional Domain = Y; Encodes a Redundant Repeat Domain = N	Indeterminate - Possibly Dispensable
NM_000552	VWF	48	4.31	4.395	7.44	3.22	5.28	8.32	5.3	6.03	5.42	4.835	7.79	8.33	8.38	0.05	0.08	0.53	4.04068	Encodes a Functional Element (Excluding Domains/Repeats) = N; Encodes a Redundant Functional Domain = Y; Encodes a Redundant Repeat Domain = N	Indeterminate - Possibly Dispensable
NM_000552	VWF	41	4.31	4.395	7.44	3.22	5.28	8.32	5.3	6.03	5.42	4.835	7.79	8.33	8.38	0.05	0.08	0.53	4.04068	Encodes a Functional Element (Excluding Domains/Repeats) = N; Encodes a Redundant Functional Domain = Y; Encodes a Redundant Repeat Domain = N	Indeterminate - Possibly Dispensable
NM_000552	VWF	44	4.31	4.395	7.44	3.22	5.28	8.32	5.3	6.03	5.42	4.835	7.79	8.33	8.38	0.05	0.08	0.53	4.04068	Encodes a Functional Element (Excluding Domains/Repeats) = Y; Encodes a Redundant Functional Domain = Y; Encodes a Redundant Repeat Domain = N	Indeterminate - Possibly Dispensable
NM_000552	VWF	29	4.31	4.395	7.44	3.22	5.28	8.32	5.3	6.03	5.42	4.835	7.79	8.33	8.38	0.05	0.08	0.53	4.04068	Encodes a Functional Element (Excluding Domains/Repeats) = N; Encodes a Redundant Functional Domain = Y; Encodes a Redundant Repeat Domain = N	Indeterminate - Possibly Dispensable
NM_000552	VWF	47	4.31	4.395	7.44	3.22	5.28	8.32	5.3	6.03	5.42	4.835	7.79	8.33	8.38	0.05	0.08	0.53	4.04068	Encodes a Functional Element (Excluding Domains/Repeats) = N; Encodes a Redundant Functional Domain = Y; Encodes a Redundant Repeat Domain = N	Indeterminate - Possibly Dispensable
NM_000552	VWF	30	4.31	4.395	7.44	3.22	5.28	8.32	5.3	6.03	5.42	4.835	7.79	8.33	8.38	0.05	0.08	0.53	4.04068	Encodes a Functional Element (Excluding Domains/Repeats) = N; Encodes a Redundant Functional Domain = Y; Encodes a Redundant Repeat Domain = N	Indeterminate - Possibly Dispensable
NM_000552	VWF	31	4.31	4.395	7.44	3.22	5.28	8.32	5.3	6.03	5.42	4.835	7.79	8.33	8.38	0.05	0.08	0.53	4.04068	Encodes a Functional Element (Excluding Domains/Repeats) = N; Encodes a Redundant Functional Domain = Y; Encodes a Redundant Repeat Domain = N	Indeterminate - Possibly Dispensable
NM_000552	VWF	43	4.31	4.395	7.44	3.22	5.28	8.32	5.3	6.03	5.42	4.835	7.79	8.33	8.38	0.05	0.08	0.53	4.04068	Encodes a Functional Element (Excluding Domains/Repeats) = N; Encodes a Redundant Functional Domain = Y; Encodes a Redundant Repeat Domain = N	Indeterminate - Possibly Dispensable
NM_000552	VWF	32	4.31	4.395	7.44	3.22	5.28	8.32	5.3	6.03	5.42	4.835	7.79	8.33	8.38	0.05	0.08	0.53	4.04068	Encodes a Functional Element (Excluding Domains/Repeats) = N; Encodes a Redundant Functional Domain = Y; Encodes a Redundant Repeat Domain = N	Indeterminate - Possibly Dispensable
NM_016628	WAC	9	2.435	3.23	2.55	17.435	13.67	3.56	4.63	2.185	2.695	2.59	2.26	2.53	2.395	4.435	3.38	0.53	0.153662	Encodes a Functional Element (Excluding Domains/Repeats) = Y; Encodes a Redundant Functional Domain = N; Encodes a Redundant Repeat Domain = N	Indeterminate - Possibly Dispensable
NM_004184	WARS1	5	6.915	9.91	10.12	12.275	12.74	12.59	14.73	7.59	12.45	11.49	8.72	10.48	9.48	136.905	40.19	4.89	20.8142	Encodes a Functional Element (Excluding Domains/Repeats) = Y; Encodes a Redundant Functional Domain = N; Encodes a Redundant Repeat Domain = N	Indeterminate - Possibly Dispensable
NM_000377	WAS	5	1.885	1.37	1.66	1.785	1.66	1.35	1.37	1.8	2.695	1.555	1.35	5.56	2.775	57.425	0.16	2.39	0.317608	Encodes a Functional Element (Excluding Domains/Repeats) = Y; Encodes a Redundant Functional Domain = N; Encodes a Redundant Repeat Domain = N	Indeterminate - Possibly Dispensable
NM_000377	WAS	6	1.885	1.37	1.66	1.785	1.66	1.35	1.37	1.8	2.695	1.555	1.35	5.56	2.775	57.425	0.16	2.39	0.317608	Encodes a Functional Element (Excluding Domains/Repeats) = Y; Encodes a Redundant Functional Domain = N; Encodes a Redundant Repeat Domain = N	Indeterminate - Possibly Dispensable
NM_015275	WASHC4	23	3.36	3.15	3.57	7.695	7.18	3.49	3.87	3.55	4.29	3.885	2.99	8.38	4.615	18.645	18.61	5.16	12.3333	Encodes a Functional Element (Excluding Domains/Repeats) = Y; Encodes a Redundant Functional Domain = N; Encodes a Redundant Repeat Domain = N	Indeterminate - Possibly Dispensable
NM_015275	WASHC4	28	3.36	3.15	3.57	7.695	7.18	3.49	3.87	3.55	4.29	3.885	2.99	8.38	4.615	18.645	18.61	5.16	12.3333	Encodes a Functional Element (Excluding Domains/Repeats) = Y; Encodes a Redundant Functional Domain = N; Encodes a Redundant Repeat Domain = N	Indeterminate - Possibly Dispensable
NM_015275	WASHC4	24	3.36	3.15	3.57	7.695	7.18	3.49	3.87	3.55	4.29	3.885	2.99	8.38	4.615	18.645	18.61	5.16	12.3333	Encodes a Functional Element (Excluding Domains/Repeats) = Y; Encodes a Redundant Functional Domain = N; Encodes a Redundant Repeat Domain = N	Indeterminate - Possibly Dispensable
NM_015275	WASHC4	25	3.36	3.15	3.57	7.695	7.18	3.49	3.87	3.55	4.29	3.885	2.99	8.38	4.615	18.645	18.61	5.16	12.3333	Encodes a Functional Element (Excluding Domains/Repeats) = Y; Encodes a Redundant Functional Domain = N; Encodes a Redundant Repeat Domain = N	Indeterminate - Possibly Dispensable
NM_016312	WBP11	9	9.44	11.595	10.92	20.51	19.76	14.71	14.96	9.505	12.81	13.95	9.53	13.7	10.33	36.32	21.71	6.32	27.3828	Encodes a Functional Element (Excluding Domains/Repeats) = Y; Encodes a Redundant Functional Domain = N; Encodes a Redundant Repeat Domain = N	Indeterminate - Possibly Dispensable
NM_016312	WBP11	11	9.44	11.595	10.92	20.51	19.76	14.71	14.96	9.505	12.81	13.95	9.53	13.7	10.33	36.32	21.71	6.32	27.3828	Encodes a Functional Element (Excluding Domains/Repeats) = Y; Encodes a Redundant Functional Domain = N; Encodes a Redundant Repeat Domain = N	Indeterminate - Possibly Dispensable
NM_016312	WBP11	8	9.44	11.595	10.92	20.51	19.76	14.71	14.96	9.505	12.81	13.95	9.53	13.7	10.33	36.32	21.71	6.32	27.3828	Encodes a Functional Element (Excluding Domains/Repeats) = Y; Encodes a Redundant Functional Domain = N; Encodes a Redundant Repeat Domain = N	Indeterminate - Possibly Dispensable
NM_007187	WBP4	3	8.365	9.335	8.98	13.5	10.33	8	11.58	7.935	11.045	10.22	7.91	11.32	8.735	13.875	14.59	3.64	22.3459	Encodes a Functional Element (Excluding Domains/Repeats) = Y; Encodes a Redundant Functional Domain = N; Encodes a Redundant Repeat Domain = N	Indeterminate - Possibly Dispensable
NM_014991	WDFY3	45	4.68	5.105	5.42	11.66	10.78	5.38	6.25	5.29	5.255	5.335	4.72	9.67	6.13	0.03	6.71	1.05	14.952	Encodes a Functional Element (Excluding Domains/Repeats) = Y; Encodes a Redundant Functional Domain = N; Encodes a Redundant Repeat Domain = N	Indeterminate - Possibly Dispensable
NM_014991	WDFY3	43	4.68	5.105	5.42	11.66	10.78	5.38	6.25	5.29	5.255	5.335	4.72	9.67	6.13	0.03	6.71	1.05	14.952	Encodes a Functional Element (Excluding Domains/Repeats) = Y; Encodes a Redundant Functional Domain = N; Encodes a Redundant Repeat Domain = N	Indeterminate - Possibly Dispensable
NM_014991	WDFY3	61	4.68	5.105	5.42	11.66	10.78	5.38	6.25	5.29	5.255	5.335	4.72	9.67	6.13	0.03	6.71	1.05	14.952	Encodes a Functional Element (Excluding Domains/Repeats) = Y; Encodes a Redundant Functional Domain = N; Encodes a Redundant Repeat Domain = Y	Indeterminate - Possibly Dispensable
NM_014991	WDFY3	62	4.68	5.105	5.42	11.66	10.78	5.38	6.25	5.29	5.255	5.335	4.72	9.67	6.13	0.03	6.71	1.05	14.952	Encodes a Functional Element (Excluding Domains/Repeats) = Y; Encodes a Redundant Functional Domain = N; Encodes a Redundant Repeat Domain = Y	Indeterminate - Possibly Dispensable
NM_014991	WDFY3	63	4.68	5.105	5.42	11.66	10.78	5.38	6.25	5.29	5.255	5.335	4.72	9.67	6.13	0.03	6.71	1.05	14.952	Encodes a Functional Element (Excluding Domains/Repeats) = Y; Encodes a Redundant Functional Domain = N; Encodes a Redundant Repeat Domain = Y	Indeterminate - Possibly Dispensable
NM_014991	WDFY3	67	4.68	5.105	5.42	11.66	10.78	5.38	6.25	5.29	5.255	5.335	4.72	9.67	6.13	0.03	6.71	1.05	14.952	Encodes a Functional Element (Excluding Domains/Repeats) = Y; Encodes a Redundant Functional Domain = N; Encodes a Redundant Repeat Domain = Y	Indeterminate - Possibly Dispensable
NM_014991	WDFY3	44	4.68	5.105	5.42	11.66	10.78	5.38	6.25	5.29	5.255	5.335	4.72	9.67	6.13	0.03	6.71	1.05	14.952	Encodes a Functional Element (Excluding Domains/Repeats) = Y; Encodes a Redundant Functional Domain = N; Encodes a Redundant Repeat Domain = N	Indeterminate - Possibly Dispensable
NM_014991	WDFY3	65	4.68	5.105	5.42	11.66	10.78	5.38	6.25	5.29	5.255	5.335	4.72	9.67	6.13	0.03	6.71	1.05	14.952	Encodes a Functional Element (Excluding Domains/Repeats) = Y; Encodes a Redundant Functional Domain = N; Encodes a Redundant Repeat Domain = N	Indeterminate - Possibly Dispensable
NM_017491	WDR1	6	29.01	27.645	25.14	23.795	23.3	28.61	29.445	30.865	39.34	24.375	23.56	37.01	29.855	147.745	214.22	25.98	78.5788	Encodes a Functional Element (Excluding Domains/Repeats) = N; Encodes a Redundant Functional Domain = N; Encodes a Redundant Repeat Domain = Y	Indeterminate - Possibly Dispensable
NM_017491	WDR1	7	29.01	27.645	25.14	23.795	23.3	28.61	29.445	30.865	39.34	24.375	23.56	37.01	29.855	147.745	214.22	25.98	78.5788	Encodes a Functional Element (Excluding Domains/Repeats) = Y; Encodes a Redundant Functional Domain = N; Encodes a Redundant Repeat Domain = Y	Indeterminate - Possibly Dispensable
NM_017491	WDR1	12	29.01	27.645	25.14	23.795	23.3	28.61	29.445	30.865	39.34	24.375	23.56	37.01	29.855	147.745	214.22	25.98	78.5788	Encodes a Functional Element (Excluding Domains/Repeats) = N; Encodes a Redundant Functional Domain = N; Encodes a Redundant Repeat Domain = Y	Indeterminate - Possibly Dispensable
NM_017491	WDR1	13	29.01	27.645	25.14	23.795	23.3	28.61	29.445	30.865	39.34	24.375	23.56	37.01	29.855	147.745	214.22	25.98	78.5788	Encodes a Functional Element (Excluding Domains/Repeats) = Y; Encodes a Redundant Functional Domain = N; Encodes a Redundant Repeat Domain = Y	Indeterminate - Possibly Dispensable
NM_018117	WDR11	21	2.875	3.415	3.17	8.57	9.16	4.14	4.195	2.955	4.225	3.165	2.66	5.1	3.71	17.175	17.63	2.4	19.1226	Encodes a Functional Element (Excluding Domains/Repeats) = N; Encodes a Redundant Functional Domain = N; Encodes a Redundant Repeat Domain = Y	Indeterminate - Possibly Dispensable
NM_018117	WDR11	22	2.875	3.415	3.17	8.57	9.16	4.14	4.195	2.955	4.225	3.165	2.66	5.1	3.71	17.175	17.63	2.4	19.1226	Encodes a Functional Element (Excluding Domains/Repeats) = N; Encodes a Redundant Functional Domain = N; Encodes a Redundant Repeat Domain = Y	Indeterminate - Possibly Dispensable
NM_018117	WDR11	4	2.875	3.415	3.17	8.57	9.16	4.14	4.195	2.955	4.225	3.165	2.66	5.1	3.71	17.175	17.63	2.4	19.1226	Encodes a Functional Element (Excluding Domains/Repeats) = N; Encodes a Redundant Functional Domain = N; Encodes a Redundant Repeat Domain = Y	Indeterminate - Possibly Dispensable
NM_018117	WDR11	10	2.875	3.415	3.17	8.57	9.16	4.14	4.195	2.955	4.225	3.165	2.66	5.1	3.71	17.175	17.63	2.4	19.1226	Encodes a Functional Element (Excluding Domains/Repeats) = N; Encodes a Redundant Functional Domain = N; Encodes a Redundant Repeat Domain = Y	Indeterminate - Possibly Dispensable
NM_025132	WDR19	3	1.075	1.27	1.63	4.845	6.62	2.13	1.625	1.035	1.905	1.66	1	1.39	1.12	2.04	7.37	1.66	12.0219	Encodes a Functional Element (Excluding Domains/Repeats) = N; Encodes a Redundant Functional Domain = N; Encodes a Redundant Repeat Domain = Y	Indeterminate - Possibly Dispensable
NM_025132	WDR19	28	1.075	1.27	1.63	4.845	6.62	2.13	1.625	1.035	1.905	1.66	1	1.39	1.12	2.04	7.37	1.66	12.0219	Encodes a Functional Element (Excluding Domains/Repeats) = N; Encodes a Redundant Functional Domain = N; Encodes a Redundant Repeat Domain = Y	Indeterminate - Possibly Dispensable
NM_025132	WDR19	7	1.075	1.27	1.63	4.845	6.62	2.13	1.625	1.035	1.905	1.66	1	1.39	1.12	2.04	7.37	1.66	12.0219	Encodes a Functional Element (Excluding Domains/Repeats) = N; Encodes a Redundant Functional Domain = N; Encodes a Redundant Repeat Domain = Y	Indeterminate - Possibly Dispensable
NM_025132	WDR19	19	1.075	1.27	1.63	4.845	6.62	2.13	1.625	1.035	1.905	1.66	1	1.39	1.12	2.04	7.37	1.66	12.0219	Encodes a Functional Element (Excluding Domains/Repeats) = N; Encodes a Redundant Functional Domain = N; Encodes a Redundant Repeat Domain = Y	Indeterminate - Possibly Dispensable
NM_025132	WDR19	4	1.075	1.27	1.63	4.845	6.62	2.13	1.625	1.035	1.905	1.66	1	1.39	1.12	2.04	7.37	1.66	12.0219	Encodes a Functional Element (Excluding Domains/Repeats) = N; Encodes a Redundant Functional Domain = N; Encodes a Redundant Repeat Domain = Y	Indeterminate - Possibly Dispensable
NM_025132	WDR19	22	1.075	1.27	1.63	4.845	6.62	2.13	1.625	1.035	1.905	1.66	1	1.39	1.12	2.04	7.37	1.66	12.0219	Encodes a Functional Element (Excluding Domains/Repeats) = N; Encodes a Redundant Functional Domain = N; Encodes a Redundant Repeat Domain = Y	Indeterminate - Possibly Dispensable
NM_025132	WDR19	25	1.075	1.27	1.63	4.845	6.62	2.13	1.625	1.035	1.905	1.66	1	1.39	1.12	2.04	7.37	1.66	12.0219	Encodes a Functional Element (Excluding Domains/Repeats) = N; Encodes a Redundant Functional Domain = N; Encodes a Redundant Repeat Domain = Y	Indeterminate - Possibly Dispensable
NM_025132	WDR19	9	1.075	1.27	1.63	4.845	6.62	2.13	1.625	1.035	1.905	1.66	1	1.39	1.12	2.04	7.37	1.66	12.0219	Encodes a Functional Element (Excluding Domains/Repeats) = N; Encodes a Redundant Functional Domain = N; Encodes a Redundant Repeat Domain = Y	Indeterminate - Possibly Dispensable
NM_001379403	WDR26	9	0.965	1.07	1.08	3.095	3.26	1.09	1.28	0.96	0.97	1.09	0.91	0.99	0.8	0.15	0.3	0.43	0.230869	Encodes a Functional Element (Excluding Domains/Repeats) = N; Encodes a Redundant Functional Domain = N; Encodes a Redundant Repeat Domain = Y	Indeterminate - Possibly Dispensable
NM_001379403	WDR26	8	0.965	1.07	1.08	3.095	3.26	1.09	1.28	0.96	0.97	1.09	0.91	0.99	0.8	0.15	0.3	0.43	0.230869	Encodes a Functional Element (Excluding Domains/Repeats) = N; Encodes a Redundant Functional Domain = N; Encodes a Redundant Repeat Domain = Y	Indeterminate - Possibly Dispensable
NM_020779	WDR35	3	1.66	1.535	2.23	1.16	1.53	1.83	1.625	1.64	2.06	2.335	1.73	2.3	1.8	3.37	4.72	0.56	2.92272	Encodes a Functional Element (Excluding Domains/Repeats) = N; Encodes a Redundant Functional Domain = N; Encodes a Redundant Repeat Domain = Y	Indeterminate - Possibly Dispensable
NM_020779	WDR35	4	1.66	1.535	2.23	1.16	1.53	1.83	1.625	1.64	2.06	2.335	1.73	2.3	1.8	3.37	4.72	0.56	2.92272	Encodes a Functional Element (Excluding Domains/Repeats) = N; Encodes a Redundant Functional Domain = N; Encodes a Redundant Repeat Domain = Y	Indeterminate - Possibly Dispensable
NM_020779	WDR35	5	1.66	1.535	2.23	1.16	1.53	1.83	1.625	1.64	2.06	2.335	1.73	2.3	1.8	3.37	4.72	0.56	2.92272	Encodes a Functional Element (Excluding Domains/Repeats) = N; Encodes a Redundant Functional Domain = N; Encodes a Redundant Repeat Domain = Y	Indeterminate - Possibly Dispensable
NM_139281	WDR36	10	1.485	1.94	1.75	5.845	5.29	2.25	2.78	1.595	2.465	1.88	1.39	1.76	1.685	14.695	12.72	3.55	6.43806	Encodes a Functional Element (Excluding Domains/Repeats) = N; Encodes a Redundant Functional Domain = N; Encodes a Redundant Repeat Domain = Y	Indeterminate - Possibly Dispensable
NM_139281	WDR36	11	1.485	1.94	1.75	5.845	5.29	2.25	2.78	1.595	2.465	1.88	1.39	1.76	1.685	14.695	12.72	3.55	6.43806	Encodes a Functional Element (Excluding Domains/Repeats) = N; Encodes a Redundant Functional Domain = N; Encodes a Redundant Repeat Domain = Y	Indeterminate - Possibly Dispensable
NM_139281	WDR36	17	1.485	1.94	1.75	5.845	5.29	2.25	2.78	1.595	2.465	1.88	1.39	1.76	1.685	14.695	12.72	3.55	6.43806	Encodes a Functional Element (Excluding Domains/Repeats) = N; Encodes a Redundant Functional Domain = N; Encodes a Redundant Repeat Domain = Y	Indeterminate - Possibly Dispensable
NM_014023	WDR37	8	0.36	0.35	0.49	1.825	1.71	0.41	0.45	0.365	0.44	0.425	0.39	0.54	0.42	1.54	0.93	0.24	0.0763814	Encodes a Functional Element (Excluding Domains/Repeats) = N; Encodes a Redundant Functional Domain = N; Encodes a Redundant Repeat Domain = Y	Indeterminate - Possibly Dispensable
NM_014023	WDR37	7	0.36	0.35	0.49	1.825	1.71	0.41	0.45	0.365	0.44	0.425	0.39	0.54	0.42	1.54	0.93	0.24	0.0763814	Encodes a Functional Element (Excluding Domains/Repeats) = N; Encodes a Redundant Functional Domain = N; Encodes a Redundant Repeat Domain = Y	Indeterminate - Possibly Dispensable
NM_014023	WDR37	12	0.36	0.35	0.49	1.825	1.71	0.41	0.45	0.365	0.44	0.425	0.39	0.54	0.42	1.54	0.93	0.24	0.0763814	Encodes a Functional Element (Excluding Domains/Repeats) = N; Encodes a Redundant Functional Domain = N; Encodes a Redundant Repeat Domain = Y	Indeterminate - Possibly Dispensable
NM_018669	WDR4	2	0.485	0.805	0.55	2.34	2.36	1.07	1.395	0.46	0.73	0.58	0.35	0.93	0.56	7.33	5.53	0.6	1.37809	Encodes a Functional Element (Excluding Domains/Repeats) = N; Encodes a Redundant Functional Domain = N; Encodes a Redundant Repeat Domain = Y	Indeterminate - Possibly Dispensable
NM_018669	WDR4	7	0.485	0.805	0.55	2.34	2.36	1.07	1.395	0.46	0.73	0.58	0.35	0.93	0.56	7.33	5.53	0.6	1.37809	Encodes a Functional Element (Excluding Domains/Repeats) = N; Encodes a Redundant Functional Domain = N; Encodes a Redundant Repeat Domain = Y	Indeterminate - Possibly Dispensable
NM_019045	WDR44	3	3.245	3.565	3.61	6.59	5.72	3.39	3.97	3.375	3.915	4.755	3.06	4.99	3.255	5.24	6.62	2.04	6.65853	Encodes a Functional Element (Excluding Domains/Repeats) = Y; Encodes a Redundant Functional Domain = N; Encodes a Redundant Repeat Domain = N	Indeterminate - Possibly Dispensable
NM_019045	WDR44	6	3.245	3.565	3.61	6.59	5.72	3.39	3.97	3.375	3.915	4.755	3.06	4.99	3.255	5.24	6.62	2.04	6.65853	Encodes a Functional Element (Excluding Domains/Repeats) = Y; Encodes a Redundant Functional Domain = N; Encodes a Redundant Repeat Domain = N	Indeterminate - Possibly Dispensable
NM_019045	WDR44	8	3.245	3.565	3.61	6.59	5.72	3.39	3.97	3.375	3.915	4.755	3.06	4.99	3.255	5.24	6.62	2.04	6.65853	Encodes a Functional Element (Excluding Domains/Repeats) = Y; Encodes a Redundant Functional Domain = N; Encodes a Redundant Repeat Domain = N	Indeterminate - Possibly Dispensable
NM_019045	WDR44	13	3.245	3.565	3.61	6.59	5.72	3.39	3.97	3.375	3.915	4.755	3.06	4.99	3.255	5.24	6.62	2.04	6.65853	Encodes a Functional Element (Excluding Domains/Repeats) = Y; Encodes a Redundant Functional Domain = N; Encodes a Redundant Repeat Domain = Y	Indeterminate - Possibly Dispensable
NM_019045	WDR44	14	3.245	3.565	3.61	6.59	5.72	3.39	3.97	3.375	3.915	4.755	3.06	4.99	3.255	5.24	6.62	2.04	6.65853	Encodes a Functional Element (Excluding Domains/Repeats) = N; Encodes a Redundant Functional Domain = N; Encodes a Redundant Repeat Domain = Y	Indeterminate - Possibly Dispensable
NM_019045	WDR44	15	3.245	3.565	3.61	6.59	5.72	3.39	3.97	3.375	3.915	4.755	3.06	4.99	3.255	5.24	6.62	2.04	6.65853	Encodes a Functional Element (Excluding Domains/Repeats) = N; Encodes a Redundant Functional Domain = N; Encodes a Redundant Repeat Domain = Y	Indeterminate - Possibly Dispensable
NM_019045	WDR44	16	3.245	3.565	3.61	6.59	5.72	3.39	3.97	3.375	3.915	4.755	3.06	4.99	3.255	5.24	6.62	2.04	6.65853	Encodes a Functional Element (Excluding Domains/Repeats) = N; Encodes a Redundant Functional Domain = N; Encodes a Redundant Repeat Domain = Y	Indeterminate - Possibly Dispensable
NM_019045	WDR44	19	3.245	3.565	3.61	6.59	5.72	3.39	3.97	3.375	3.915	4.755	3.06	4.99	3.255	5.24	6.62	2.04	6.65853	Encodes a Functional Element (Excluding Domains/Repeats) = N; Encodes a Redundant Functional Domain = N; Encodes a Redundant Repeat Domain = Y	Indeterminate - Possibly Dispensable
NM_001029896	WDR45	3	11.62	15.645	15.18	14.375	14.28	16.96	17.515	11.3	13.18	15.145	12.95	11.02	14.815	6.57	19.25	14.25	6.5684	Encodes a Functional Element (Excluding Domains/Repeats) = N; Encodes a Redundant Functional Domain = N; Encodes a Redundant Repeat Domain = Y	Indeterminate - Possibly Dispensable
NM_001029896	WDR45	9	11.62	15.645	15.18	14.375	14.28	16.96	17.515	11.3	13.18	15.145	12.95	11.02	14.815	6.57	19.25	14.25	6.5684	Encodes a Functional Element (Excluding Domains/Repeats) = N; Encodes a Redundant Functional Domain = N; Encodes a Redundant Repeat Domain = Y	Indeterminate - Possibly Dispensable
NM_001029896	WDR45	4	11.62	15.645	15.18	14.375	14.28	16.96	17.515	11.3	13.18	15.145	12.95	11.02	14.815	6.57	19.25	14.25	6.5684	Encodes a Functional Element (Excluding Domains/Repeats) = N; Encodes a Redundant Functional Domain = N; Encodes a Redundant Repeat Domain = Y	Indeterminate - Possibly Dispensable
NM_019613	WDR45B	2	33.915	34.85	32.86	56.09	49.52	33.54	39.195	31.29	35.35	36.935	31.17	50.83	34.87	22.515	42.25	13.85	41.6306	Encodes a Functional Element (Excluding Domains/Repeats) = N; Encodes a Redundant Functional Domain = N; Encodes a Redundant Repeat Domain = Y	Indeterminate - Possibly Dispensable
NM_019613	WDR45B	3	33.915	34.85	32.86	56.09	49.52	33.54	39.195	31.29	35.35	36.935	31.17	50.83	34.87	22.515	42.25	13.85	41.6306	Encodes a Functional Element (Excluding Domains/Repeats) = N; Encodes a Redundant Functional Domain = N; Encodes a Redundant Repeat Domain = Y	Indeterminate - Possibly Dispensable
NM_019613	WDR45B	8	33.915	34.85	32.86	56.09	49.52	33.54	39.195	31.29	35.35	36.935	31.17	50.83	34.87	22.515	42.25	13.85	41.6306	Encodes a Functional Element (Excluding Domains/Repeats) = N; Encodes a Redundant Functional Domain = N; Encodes a Redundant Repeat Domain = Y	Indeterminate - Possibly Dispensable
NM_001142551	WDR47	8	2.98	5.645	4.09	19.255	10.24	7.55	11.905	2.69	5.175	5.47	3.02	5.6	3.32	3.105	5.12	0.33	38.4367	Encodes a Functional Element (Excluding Domains/Repeats) = Y; Encodes a Redundant Functional Domain = N; Encodes a Redundant Repeat Domain = N	Indeterminate - Possibly Dispensable
NM_001142551	WDR47	12	2.98	5.645	4.09	19.255	10.24	7.55	11.905	2.69	5.175	5.47	3.02	5.6	3.32	3.105	5.12	0.33	38.4367	Encodes a Functional Element (Excluding Domains/Repeats) = N; Encodes a Redundant Functional Domain = N; Encodes a Redundant Repeat Domain = Y	Indeterminate - Possibly Dispensable
NM_001142551	WDR47	13	2.98	5.645	4.09	19.255	10.24	7.55	11.905	2.69	5.175	5.47	3.02	5.6	3.32	3.105	5.12	0.33	38.4367	Encodes a Functional Element (Excluding Domains/Repeats) = N; Encodes a Redundant Functional Domain = N; Encodes a Redundant Repeat Domain = Y	Indeterminate - Possibly Dispensable
NM_001142551	WDR47	14	2.98	5.645	4.09	19.255	10.24	7.55	11.905	2.69	5.175	5.47	3.02	5.6	3.32	3.105	5.12	0.33	38.4367	Encodes a Functional Element (Excluding Domains/Repeats) = N; Encodes a Redundant Functional Domain = N; Encodes a Redundant Repeat Domain = Y	Indeterminate - Possibly Dispensable
NM_020839	WDR48	9	9.2	11.765	10.52	22.125	20.01	14.27	14.885	7.97	10.91	12.095	8.43	11.77	8.55	11.385	11.26	3.57	24.0317	Encodes a Functional Element (Excluding Domains/Repeats) = N; Encodes a Redundant Functional Domain = N; Encodes a Redundant Repeat Domain = Y	Indeterminate - Possibly Dispensable
NM_020839	WDR48	7	9.2	11.765	10.52	22.125	20.01	14.27	14.885	7.97	10.91	12.095	8.43	11.77	8.55	11.385	11.26	3.57	24.0317	Encodes a Functional Element (Excluding Domains/Repeats) = N; Encodes a Redundant Functional Domain = N; Encodes a Redundant Repeat Domain = Y	Indeterminate - Possibly Dispensable
NM_020839	WDR48	12	9.2	11.765	10.52	22.125	20.01	14.27	14.885	7.97	10.91	12.095	8.43	11.77	8.55	11.385	11.26	3.57	24.0317	Encodes a Functional Element (Excluding Domains/Repeats) = N; Encodes a Redundant Functional Domain = N; Encodes a Redundant Repeat Domain = Y	Indeterminate - Possibly Dispensable
NM_020839	WDR48	2	9.2	11.765	10.52	22.125	20.01	14.27	14.885	7.97	10.91	12.095	8.43	11.77	8.55	11.385	11.26	3.57	24.0317	Encodes a Functional Element (Excluding Domains/Repeats) = N; Encodes a Redundant Functional Domain = N; Encodes a Redundant Repeat Domain = Y	Indeterminate - Possibly Dispensable
NM_017588	WDR5	12	8.575	11.115	9.69	32.825	31.71	13.76	14.125	8.775	11.755	12.47	8.47	8.03	8.545	24.83	27.46	11.77	11.757	Encodes a Functional Element (Excluding Domains/Repeats) = N; Encodes a Redundant Functional Domain = N; Encodes a Redundant Repeat Domain = Y	Indeterminate - Possibly Dispensable
NM_017588	WDR5	7	8.575	11.115	9.69	32.825	31.71	13.76	14.125	8.775	11.755	12.47	8.47	8.03	8.545	24.83	27.46	11.77	11.757	Encodes a Functional Element (Excluding Domains/Repeats) = N; Encodes a Redundant Functional Domain = N; Encodes a Redundant Repeat Domain = Y	Indeterminate - Possibly Dispensable
NM_017588	WDR5	5	8.575	11.115	9.69	32.825	31.71	13.76	14.125	8.775	11.755	12.47	8.47	8.03	8.545	24.83	27.46	11.77	11.757	Encodes a Functional Element (Excluding Domains/Repeats) = N; Encodes a Redundant Functional Domain = N; Encodes a Redundant Repeat Domain = Y	Indeterminate - Possibly Dispensable
NM_017588	WDR5	6	8.575	11.115	9.69	32.825	31.71	13.76	14.125	8.775	11.755	12.47	8.47	8.03	8.545	24.83	27.46	11.77	11.757	Encodes a Functional Element (Excluding Domains/Repeats) = N; Encodes a Redundant Functional Domain = N; Encodes a Redundant Repeat Domain = Y	Indeterminate - Possibly Dispensable
NM_001083961	WDR62	3	0	0	0	0	0	0	0	0	0	0	0	0	0	1.395	0.47	0	2.0152	Encodes a Functional Element (Excluding Domains/Repeats) = N; Encodes a Redundant Functional Domain = N; Encodes a Redundant Repeat Domain = Y	Indeterminate - Possibly Dispensable
NM_001083961	WDR62	25	0	0	0	0	0	0	0	0	0	0	0	0	0	1.395	0.47	0	2.0152	Encodes a Functional Element (Excluding Domains/Repeats) = Y; Encodes a Redundant Functional Domain = N; Encodes a Redundant Repeat Domain = N	Indeterminate - Possibly Dispensable
NM_001083961	WDR62	19	0	0	0	0	0	0	0	0	0	0	0	0	0	1.395	0.47	0	2.0152	Encodes a Functional Element (Excluding Domains/Repeats) = Y; Encodes a Redundant Functional Domain = N; Encodes a Redundant Repeat Domain = Y	Indeterminate - Possibly Dispensable
NM_001083961	WDR62	13	0	0	0	0	0	0	0	0	0	0	0	0	0	1.395	0.47	0	2.0152	Encodes a Functional Element (Excluding Domains/Repeats) = N; Encodes a Redundant Functional Domain = N; Encodes a Redundant Repeat Domain = Y	Indeterminate - Possibly Dispensable
NM_001083961	WDR62	6	0	0	0	0	0	0	0	0	0	0	0	0	0	1.395	0.47	0	2.0152	Encodes a Functional Element (Excluding Domains/Repeats) = N; Encodes a Redundant Functional Domain = N; Encodes a Redundant Repeat Domain = Y	Indeterminate - Possibly Dispensable
NM_001083961	WDR62	10	0	0	0	0	0	0	0	0	0	0	0	0	0	1.395	0.47	0	2.0152	Encodes a Functional Element (Excluding Domains/Repeats) = N; Encodes a Redundant Functional Domain = N; Encodes a Redundant Repeat Domain = Y	Indeterminate - Possibly Dispensable
NM_001083961	WDR62	26	0	0	0	0	0	0	0	0	0	0	0	0	0	1.395	0.47	0	2.0152	Encodes a Functional Element (Excluding Domains/Repeats) = Y; Encodes a Redundant Functional Domain = N; Encodes a Redundant Repeat Domain = N	Indeterminate - Possibly Dispensable
NM_001083961	WDR62	5	0	0	0	0	0	0	0	0	0	0	0	0	0	1.395	0.47	0	2.0152	Encodes a Functional Element (Excluding Domains/Repeats) = N; Encodes a Redundant Functional Domain = N; Encodes a Redundant Repeat Domain = Y	Indeterminate - Possibly Dispensable
NM_001083961	WDR62	7	0	0	0	0	0	0	0	0	0	0	0	0	0	1.395	0.47	0	2.0152	Encodes a Functional Element (Excluding Domains/Repeats) = N; Encodes a Redundant Functional Domain = N; Encodes a Redundant Repeat Domain = Y	Indeterminate - Possibly Dispensable
NM_001083961	WDR62	22	0	0	0	0	0	0	0	0	0	0	0	0	0	1.395	0.47	0	2.0152	Encodes a Functional Element (Excluding Domains/Repeats) = Y; Encodes a Redundant Functional Domain = N; Encodes a Redundant Repeat Domain = Y	Indeterminate - Possibly Dispensable
NM_182758	WDR72	19	0	0	0	0	0	0	0	0	0	0	0	0	0	0	0	2.73	0.277481	Encodes a Functional Element (Excluding Domains/Repeats) = Y; Encodes a Redundant Functional Domain = N; Encodes a Redundant Repeat Domain = N	Indeterminate - Possibly Dispensable
NM_001163809	WDR81	9	0.69	0.82	0.95	2.805	3.58	1.51	1.15	0.71	0.84	0.93	0.74	1.34	0.815	3.81	6.24	1.19	0.757769	Encodes a Functional Element (Excluding Domains/Repeats) = N; Encodes a Redundant Functional Domain = N; Encodes a Redundant Repeat Domain = Y	Indeterminate - Possibly Dispensable
NM_006005	WFS1	6	11.78	14.105	21.52	10.58	12.32	19.56	16.445	7.205	8.77	39.99	14.25	3.91	7.155	1.695	13.19	2.49	1.49631	Encodes a Functional Element (Excluding Domains/Repeats) = Y; Encodes a Redundant Functional Domain = N; Encodes a Redundant Repeat Domain = N	Indeterminate - Possibly Dispensable
NM_006005	WFS1	5	11.78	14.105	21.52	10.58	12.32	19.56	16.445	7.205	8.77	39.99	14.25	3.91	7.155	1.695	13.19	2.49	1.49631	Encodes a Functional Element (Excluding Domains/Repeats) = Y; Encodes a Redundant Functional Domain = N; Encodes a Redundant Repeat Domain = N	Indeterminate - Possibly Dispensable
NM_015404	WHRN	11	0.875	0.725	1.35	2.175	3.72	1.56	1.16	1.205	1.38	1.485	1.23	3.58	1.165	0.05	0.38	0.11	0.267715	Encodes a Functional Element (Excluding Domains/Repeats) = Y; Encodes a Redundant Functional Domain = Y; Encodes a Redundant Repeat Domain = N	Indeterminate - Possibly Dispensable
NM_015404	WHRN	3	0.875	0.725	1.35	2.175	3.72	1.56	1.16	1.205	1.38	1.485	1.23	3.58	1.165	0.05	0.38	0.11	0.267715	Encodes a Functional Element (Excluding Domains/Repeats) = N; Encodes a Redundant Functional Domain = Y; Encodes a Redundant Repeat Domain = N	Indeterminate - Possibly Dispensable
NM_015404	WHRN	8	0.875	0.725	1.35	2.175	3.72	1.56	1.16	1.205	1.38	1.485	1.23	3.58	1.165	0.05	0.38	0.11	0.267715	Encodes a Functional Element (Excluding Domains/Repeats) = Y; Encodes a Redundant Functional Domain = N; Encodes a Redundant Repeat Domain = N	Indeterminate - Possibly Dispensable
NM_015404	WHRN	7	0.875	0.725	1.35	2.175	3.72	1.56	1.16	1.205	1.38	1.485	1.23	3.58	1.165	0.05	0.38	0.11	0.267715	Encodes a Functional Element (Excluding Domains/Repeats) = Y; Encodes a Redundant Functional Domain = N; Encodes a Redundant Repeat Domain = N	Indeterminate - Possibly Dispensable
NM_001375834	WIPF1	7	0.24	0.17	0.23	0	0	0.18	0.17	0.35	0.41	0.17	0.2	1.92	0.53	46.71	0.75	0.88	0.269878	Encodes a Functional Element (Excluding Domains/Repeats) = Y; Encodes a Redundant Functional Domain = N; Encodes a Redundant Repeat Domain = N	Indeterminate - Possibly Dispensable
NM_015610	WIPI2	2	7.895	8.72	8.32	16.115	16.19	10.94	10.235	7.58	10.015	9.985	7.93	7.71	7.365	5.495	7.14	4.52	12.389	Encodes a Functional Element (Excluding Domains/Repeats) = N; Encodes a Redundant Functional Domain = N; Encodes a Redundant Repeat Domain = Y	Indeterminate - Possibly Dispensable
NM_015610	WIPI2	7	7.895	8.72	8.32	16.115	16.19	10.94	10.235	7.58	10.015	9.985	7.93	7.71	7.365	5.495	7.14	4.52	12.389	Encodes a Functional Element (Excluding Domains/Repeats) = N; Encodes a Redundant Functional Domain = N; Encodes a Redundant Repeat Domain = Y	Indeterminate - Possibly Dispensable
NM_015610	WIPI2	9	7.895	8.72	8.32	16.115	16.19	10.94	10.235	7.58	10.015	9.985	7.93	7.71	7.365	5.495	7.14	4.52	12.389	Encodes a Functional Element (Excluding Domains/Repeats) = N; Encodes a Redundant Functional Domain = N; Encodes a Redundant Repeat Domain = Y	Indeterminate - Possibly Dispensable
NM_015610	WIPI2	11	7.895	8.72	8.32	16.115	16.19	10.94	10.235	7.58	10.015	9.985	7.93	7.71	7.365	5.495	7.14	4.52	12.389	Encodes a Functional Element (Excluding Domains/Repeats) = N; Encodes a Redundant Functional Domain = N; Encodes a Redundant Repeat Domain = Y	Indeterminate - Possibly Dispensable
NM_024911	WLS	10	28.08	29.15	32.19	4.685	6.54	20.59	24.795	16.35	22.69	29.25	27.93	11.38	21.315	0.03	39.76	2.8	153.431	Encodes a Functional Element (Excluding Domains/Repeats) = Y; Encodes a Redundant Functional Domain = N; Encodes a Redundant Repeat Domain = N	Indeterminate - Possibly Dispensable
NM_024911	WLS	9	28.08	29.15	32.19	4.685	6.54	20.59	24.795	16.35	22.69	29.25	27.93	11.38	21.315	0.03	39.76	2.8	153.431	Encodes a Functional Element (Excluding Domains/Repeats) = Y; Encodes a Redundant Functional Domain = N; Encodes a Redundant Repeat Domain = N	Indeterminate - Possibly Dispensable
NM_024911	WLS	4	28.08	29.15	32.19	4.685	6.54	20.59	24.795	16.35	22.69	29.25	27.93	11.38	21.315	0.03	39.76	2.8	153.431	Encodes a Functional Element (Excluding Domains/Repeats) = Y; Encodes a Redundant Functional Domain = N; Encodes a Redundant Repeat Domain = N	Indeterminate - Possibly Dispensable
NM_018979	WNK1	9	0	0	0	0	0	0	0	0	0	0	0	0	0	0	0	0	0.652888	Encodes a Functional Element (Excluding Domains/Repeats) = Y; Encodes a Redundant Functional Domain = N; Encodes a Redundant Repeat Domain = N	Indeterminate - Possibly Dispensable
NM_018979	WNK1	20	0	0	0	0	0	0	0	0	0	0	0	0	0	0	0	0	0.652888	Encodes a Functional Element (Excluding Domains/Repeats) = Y; Encodes a Redundant Functional Domain = N; Encodes a Redundant Repeat Domain = N	Indeterminate - Possibly Dispensable
NM_018979	WNK1	21	0	0	0	0	0	0	0	0	0	0	0	0	0	0	0	0	0.652888	Encodes a Functional Element (Excluding Domains/Repeats) = Y; Encodes a Redundant Functional Domain = N; Encodes a Redundant Repeat Domain = N	Indeterminate - Possibly Dispensable
NM_018979	WNK1	18	0	0	0	0	0	0	0	0	0	0	0	0	0	0	0	0	0.652888	Encodes a Functional Element (Excluding Domains/Repeats) = Y; Encodes a Redundant Functional Domain = N; Encodes a Redundant Repeat Domain = N	Indeterminate - Possibly Dispensable
NM_018979	WNK1	10	0	0	0	0	0	0	0	0	0	0	0	0	0	0	0	0	0.652888	Encodes a Functional Element (Excluding Domains/Repeats) = Y; Encodes a Redundant Functional Domain = N; Encodes a Redundant Repeat Domain = N	Indeterminate - Possibly Dispensable
NM_018979	WNK1	26	0	0	0	0	0	0	0	0	0	0	0	0	0	0	0	0	0.652888	Encodes a Functional Element (Excluding Domains/Repeats) = Y; Encodes a Redundant Functional Domain = N; Encodes a Redundant Repeat Domain = N	Indeterminate - Possibly Dispensable
NM_018979	WNK1	12	0	0	0	0	0	0	0	0	0	0	0	0	0	0	0	0	0.652888	Encodes a Functional Element (Excluding Domains/Repeats) = Y; Encodes a Redundant Functional Domain = N; Encodes a Redundant Repeat Domain = N	Indeterminate - Possibly Dispensable
NM_020922	WNK3	16	0	0	0	0	0.1	0	0	0	0.05	0	0	0	0	0	0	0	0.397827	Encodes a Functional Element (Excluding Domains/Repeats) = Y; Encodes a Redundant Functional Domain = N; Encodes a Redundant Repeat Domain = N	Indeterminate - Possibly Dispensable
NM_020922	WNK3	14	0	0	0	0	0.1	0	0	0	0.05	0	0	0	0	0	0	0	0.397827	Encodes a Functional Element (Excluding Domains/Repeats) = Y; Encodes a Redundant Functional Domain = N; Encodes a Redundant Repeat Domain = N	Indeterminate - Possibly Dispensable
NM_032387	WNK4	11	0.08	0.05	0.04	0.07	0.09	0.08	0.05	0.305	0.06	0.04	0.03	0.13	0.09	0.05	3.94	0.06	0.204393	Encodes a Functional Element (Excluding Domains/Repeats) = Y; Encodes a Redundant Functional Domain = N; Encodes a Redundant Repeat Domain = N	Indeterminate - Possibly Dispensable
NM_032387	WNK4	12	0.08	0.05	0.04	0.07	0.09	0.08	0.05	0.305	0.06	0.04	0.03	0.13	0.09	0.05	3.94	0.06	0.204393	Encodes a Functional Element (Excluding Domains/Repeats) = Y; Encodes a Redundant Functional Domain = N; Encodes a Redundant Repeat Domain = N	Indeterminate - Possibly Dispensable
NM_001143992	WRAP53	3	1.58	1.95	1.88	4.365	4.26	2.36	2.36	1.755	1.82	1.8	1.45	1.6	1.265	9.61	6.82	0.83	1.20628	Encodes a Functional Element (Excluding Domains/Repeats) = N; Encodes a Redundant Functional Domain = N; Encodes a Redundant Repeat Domain = Y	Indeterminate - Possibly Dispensable
NM_001143992	WRAP53	10	1.58	1.95	1.88	4.365	4.26	2.36	2.36	1.755	1.82	1.8	1.45	1.6	1.265	9.61	6.82	0.83	1.20628	Encodes a Functional Element (Excluding Domains/Repeats) = N; Encodes a Redundant Functional Domain = N; Encodes a Redundant Repeat Domain = Y	Indeterminate - Possibly Dispensable
NM_000553	WRN	10	0.975	1.045	1.33	3.26	2.71	1.13	1.285	0.98	1.23	1.315	1.12	1.54	1.08	5.02	4.04	0.65	4.99599	Encodes a Functional Element (Excluding Domains/Repeats) = Y; Encodes a Redundant Functional Domain = N; Encodes a Redundant Repeat Domain = Y	Indeterminate - Possibly Dispensable
NM_000553	WRN	11	0.975	1.045	1.33	3.26	2.71	1.13	1.285	0.98	1.23	1.315	1.12	1.54	1.08	5.02	4.04	0.65	4.99599	Encodes a Functional Element (Excluding Domains/Repeats) = Y; Encodes a Redundant Functional Domain = N; Encodes a Redundant Repeat Domain = Y	Indeterminate - Possibly Dispensable
NM_000553	WRN	25	0.975	1.045	1.33	3.26	2.71	1.13	1.285	0.98	1.23	1.315	1.12	1.54	1.08	5.02	4.04	0.65	4.99599	Encodes a Functional Element (Excluding Domains/Repeats) = Y; Encodes a Redundant Functional Domain = N; Encodes a Redundant Repeat Domain = N	Indeterminate - Possibly Dispensable
NM_024426	WT1	5	0	0	0	0	0	0	0	0	0	0	0	0	0	0	0	0	0	Encodes a Functional Element (Excluding Domains/Repeats) = Y; Encodes a Redundant Functional Domain = N; Encodes a Redundant Repeat Domain = N	Indeterminate - Possibly Dispensable
NM_024426	WT1	8	0	0	0	0	0	0	0	0	0	0	0	0	0	0	0	0	0	Encodes a Functional Element (Excluding Domains/Repeats) = Y; Encodes a Redundant Functional Domain = N; Encodes a Redundant Repeat Domain = N	Indeterminate - Possibly Dispensable
NM_024426	WT1	2	0	0	0	0	0	0	0	0	0	0	0	0	0	0	0	0	0	Encodes a Functional Element (Excluding Domains/Repeats) = Y; Encodes a Redundant Functional Domain = N; Encodes a Redundant Repeat Domain = N	Indeterminate - Possibly Dispensable
NM_004628	XPC	8	6.705	6.535	8.08	17.21	17.57	9.1	8.4	7.09	9.825	8.17	7.71	14.44	9.44	25.935	37.68	8.75	20.5446	Encodes a Functional Element (Excluding Domains/Repeats) = Y; Encodes a Redundant Functional Domain = N; Encodes a Redundant Repeat Domain = N	Indeterminate - Possibly Dispensable
NM_004628	XPC	15	6.705	6.535	8.08	17.21	17.57	9.1	8.4	7.09	9.825	8.17	7.71	14.44	9.44	25.935	37.68	8.75	20.5446	Encodes a Functional Element (Excluding Domains/Repeats) = Y; Encodes a Redundant Functional Domain = N; Encodes a Redundant Repeat Domain = N	Indeterminate - Possibly Dispensable
NM_004628	XPC	12	6.705	6.535	8.08	17.21	17.57	9.1	8.4	7.09	9.825	8.17	7.71	14.44	9.44	25.935	37.68	8.75	20.5446	Encodes a Functional Element (Excluding Domains/Repeats) = Y; Encodes a Redundant Functional Domain = N; Encodes a Redundant Repeat Domain = N	Indeterminate - Possibly Dispensable
NM_022098	XPNPEP3	2	1.26	1.27	1.53	1.65	1.71	1.31	1.4	1.295	1.52	1.61	1.27	1.76	1.445	2.34	3.28	3	4.28393	Encodes a Functional Element (Excluding Domains/Repeats) = Y; Encodes a Redundant Functional Domain = N; Encodes a Redundant Repeat Domain = N	Indeterminate - Possibly Dispensable
NM_004736	XPR1	9	2.435	3.685	3.01	5.65	4.64	3.86	5.11	2.39	5.585	3.97	2.31	1.89	2.795	2.71	2.8	0.87	13.0642	Encodes a Functional Element (Excluding Domains/Repeats) = Y; Encodes a Redundant Functional Domain = N; Encodes a Redundant Repeat Domain = N	Indeterminate - Possibly Dispensable
NM_006297	XRCC1	10	7.55	8.35	9.85	24.955	24.21	11.52	11.875	7.065	10.785	10.79	8.75	10.57	7.41	23.915	15.61	3.86	21.2066	Encodes a Functional Element (Excluding Domains/Repeats) = Y; Encodes a Redundant Functional Domain = Y; Encodes a Redundant Repeat Domain = N	Indeterminate - Possibly Dispensable
NM_022166	XYLT1	6	3.32	4.065	1.76	1.915	4.12	3.53	3.975	3.21	2.885	1.775	1.43	2.77	2.46	2.205	13.63	0.1	11.269	Encodes a Functional Element (Excluding Domains/Repeats) = Y; Encodes a Redundant Functional Domain = N; Encodes a Redundant Repeat Domain = N	Indeterminate - Possibly Dispensable
NM_022166	XYLT1	8	3.32	4.065	1.76	1.915	4.12	3.53	3.975	3.21	2.885	1.775	1.43	2.77	2.46	2.205	13.63	0.1	11.269	Encodes a Functional Element (Excluding Domains/Repeats) = Y; Encodes a Redundant Functional Domain = N; Encodes a Redundant Repeat Domain = N	Indeterminate - Possibly Dispensable
NM_022166	XYLT1	2	3.32	4.065	1.76	1.915	4.12	3.53	3.975	3.21	2.885	1.775	1.43	2.77	2.46	2.205	13.63	0.1	11.269	Encodes a Functional Element (Excluding Domains/Repeats) = Y; Encodes a Redundant Functional Domain = N; Encodes a Redundant Repeat Domain = N	Indeterminate - Possibly Dispensable
NM_022167	XYLT2	5	3.01	3.86	4.29	10.535	11.8	5.41	5.1	3.045	3.425	4.4	3.72	2.53	2.825	6.25	13.77	2.83	4.05833	Encodes a Functional Element (Excluding Domains/Repeats) = Y; Encodes a Redundant Functional Domain = N; Encodes a Redundant Repeat Domain = N	Indeterminate - Possibly Dispensable
NM_022167	XYLT2	7	3.01	3.86	4.29	10.535	11.8	5.41	5.1	3.045	3.425	4.4	3.72	2.53	2.825	6.25	13.77	2.83	4.05833	Encodes a Functional Element (Excluding Domains/Repeats) = Y; Encodes a Redundant Functional Domain = N; Encodes a Redundant Repeat Domain = N	Indeterminate - Possibly Dispensable
NM_001130145	YAP1	4	1.495	1.645	2.24	0.67	1.44	2.04	1.635	1.18	1.45	1.865	1.39	1.27	1.655	0	26.98	3.39	6.99041	Encodes a Functional Element (Excluding Domains/Repeats) = N; Encodes a Redundant Functional Domain = Y; Encodes a Redundant Repeat Domain = N	Indeterminate - Possibly Dispensable
NM_001130145	YAP1	6	1.495	1.645	2.24	0.67	1.44	2.04	1.635	1.18	1.45	1.865	1.39	1.27	1.655	0	26.98	3.39	6.99041	Encodes a Functional Element (Excluding Domains/Repeats) = Y; Encodes a Redundant Functional Domain = N; Encodes a Redundant Repeat Domain = N	Indeterminate - Possibly Dispensable
NM_003680	YARS1	5	18	34.935	36.01	47.28	43.7	47.39	53.555	20.47	31.675	30.255	30.01	22.77	18.97	92.02	98.89	14.54	51.1814	Encodes a Functional Element (Excluding Domains/Repeats) = Y; Encodes a Redundant Functional Domain = N; Encodes a Redundant Repeat Domain = N	Indeterminate - Possibly Dispensable
NM_003680	YARS1	6	18	34.935	36.01	47.28	43.7	47.39	53.555	20.47	31.675	30.255	30.01	22.77	18.97	92.02	98.89	14.54	51.1814	Encodes a Functional Element (Excluding Domains/Repeats) = Y; Encodes a Redundant Functional Domain = N; Encodes a Redundant Repeat Domain = N	Indeterminate - Possibly Dispensable
NM_003680	YARS1	2	18	34.935	36.01	47.28	43.7	47.39	53.555	20.47	31.675	30.255	30.01	22.77	18.97	92.02	98.89	14.54	51.1814	Encodes a Functional Element (Excluding Domains/Repeats) = Y; Encodes a Redundant Functional Domain = N; Encodes a Redundant Repeat Domain = N	Indeterminate - Possibly Dispensable
NM_014263	YME1L1	12	8.765	11	10.25	16.71	14.88	11.99	13.185	8.275	13.07	10.79	8.58	11.32	9.76	48.695	55.47	11.29	30.1623	Encodes a Functional Element (Excluding Domains/Repeats) = Y; Encodes a Redundant Functional Domain = N; Encodes a Redundant Repeat Domain = N	Indeterminate - Possibly Dispensable
NM_014263	YME1L1	7	8.765	11	10.25	16.71	14.88	11.99	13.185	8.275	13.07	10.79	8.58	11.32	9.76	48.695	55.47	11.29	30.1623	Encodes a Functional Element (Excluding Domains/Repeats) = Y; Encodes a Redundant Functional Domain = N; Encodes a Redundant Repeat Domain = N	Indeterminate - Possibly Dispensable
NM_014263	YME1L1	18	8.765	11	10.25	16.71	14.88	11.99	13.185	8.275	13.07	10.79	8.58	11.32	9.76	48.695	55.47	11.29	30.1623	Encodes a Functional Element (Excluding Domains/Repeats) = Y; Encodes a Redundant Functional Domain = N; Encodes a Redundant Repeat Domain = N	Indeterminate - Possibly Dispensable
NM_014263	YME1L1	4	8.765	11	10.25	16.71	14.88	11.99	13.185	8.275	13.07	10.79	8.58	11.32	9.76	48.695	55.47	11.29	30.1623	Encodes a Functional Element (Excluding Domains/Repeats) = Y; Encodes a Redundant Functional Domain = N; Encodes a Redundant Repeat Domain = N	Indeterminate - Possibly Dispensable
NM_014263	YME1L1	2	8.765	11	10.25	16.71	14.88	11.99	13.185	8.275	13.07	10.79	8.58	11.32	9.76	48.695	55.47	11.29	30.1623	Encodes a Functional Element (Excluding Domains/Repeats) = Y; Encodes a Redundant Functional Domain = N; Encodes a Redundant Repeat Domain = N	Indeterminate - Possibly Dispensable
NM_014263	YME1L1	10	8.765	11	10.25	16.71	14.88	11.99	13.185	8.275	13.07	10.79	8.58	11.32	9.76	48.695	55.47	11.29	30.1623	Encodes a Functional Element (Excluding Domains/Repeats) = Y; Encodes a Redundant Functional Domain = N; Encodes a Redundant Repeat Domain = N	Indeterminate - Possibly Dispensable
NM_014263	YME1L1	14	8.765	11	10.25	16.71	14.88	11.99	13.185	8.275	13.07	10.79	8.58	11.32	9.76	48.695	55.47	11.29	30.1623	Encodes a Functional Element (Excluding Domains/Repeats) = Y; Encodes a Redundant Functional Domain = N; Encodes a Redundant Repeat Domain = N	Indeterminate - Possibly Dispensable
NM_014415	ZBTB11	9	2.365	2.905	3.29	5.335	4.55	3.38	4.035	2.4	3.03	3.87	2.72	3.38	2.44	10.52	7.16	2.33	2.91934	Encodes a Functional Element (Excluding Domains/Repeats) = Y; Encodes a Redundant Functional Domain = N; Encodes a Redundant Repeat Domain = N	Indeterminate - Possibly Dispensable
NM_014415	ZBTB11	5	2.365	2.905	3.29	5.335	4.55	3.38	4.035	2.4	3.03	3.87	2.72	3.38	2.44	10.52	7.16	2.33	2.91934	Encodes a Functional Element (Excluding Domains/Repeats) = Y; Encodes a Redundant Functional Domain = N; Encodes a Redundant Repeat Domain = N	Indeterminate - Possibly Dispensable
NM_014415	ZBTB11	6	2.365	2.905	3.29	5.335	4.55	3.38	4.035	2.4	3.03	3.87	2.72	3.38	2.44	10.52	7.16	2.33	2.91934	Encodes a Functional Element (Excluding Domains/Repeats) = Y; Encodes a Redundant Functional Domain = N; Encodes a Redundant Repeat Domain = N	Indeterminate - Possibly Dispensable
NM_006006	ZBTB16	4	2.085	3.605	2.41	7.02	5.38	3.53	6.05	2.03	2.21	1.675	1.75	2.57	2.11	0	12.05	1.33	0.675443	Encodes a Functional Element (Excluding Domains/Repeats) = Y; Encodes a Redundant Functional Domain = N; Encodes a Redundant Repeat Domain = N	Indeterminate - Possibly Dispensable
NM_006006	ZBTB16	6	2.085	3.605	2.41	7.02	5.38	3.53	6.05	2.03	2.21	1.675	1.75	2.57	2.11	0	12.05	1.33	0.675443	Encodes a Functional Element (Excluding Domains/Repeats) = Y; Encodes a Redundant Functional Domain = N; Encodes a Redundant Repeat Domain = N	Indeterminate - Possibly Dispensable
NM_006006	ZBTB16	5	2.085	3.605	2.41	7.02	5.38	3.53	6.05	2.03	2.21	1.675	1.75	2.57	2.11	0	12.05	1.33	0.675443	Encodes a Functional Element (Excluding Domains/Repeats) = Y; Encodes a Redundant Functional Domain = N; Encodes a Redundant Repeat Domain = N	Indeterminate - Possibly Dispensable
NM_014797	ZBTB24	4	0.955	1.19	1.57	3.94	3.06	1.41	1.85	1.08	1.32	1.69	1.31	1.54	1.11	6.945	4.15	0.76	3.15531	Encodes a Functional Element (Excluding Domains/Repeats) = Y; Encodes a Redundant Functional Domain = N; Encodes a Redundant Repeat Domain = N	Indeterminate - Possibly Dispensable
NM_014797	ZBTB24	5	0.955	1.19	1.57	3.94	3.06	1.41	1.85	1.08	1.32	1.69	1.31	1.54	1.11	6.945	4.15	0.76	3.15531	Encodes a Functional Element (Excluding Domains/Repeats) = Y; Encodes a Redundant Functional Domain = N; Encodes a Redundant Repeat Domain = N	Indeterminate - Possibly Dispensable
NM_014797	ZBTB24	3	0.955	1.19	1.57	3.94	3.06	1.41	1.85	1.08	1.32	1.69	1.31	1.54	1.11	6.945	4.15	0.76	3.15531	Encodes a Functional Element (Excluding Domains/Repeats) = Y; Encodes a Redundant Functional Domain = N; Encodes a Redundant Repeat Domain = N	Indeterminate - Possibly Dispensable
NM_024824	ZC3H14	10	0.39	0.55	0.5	4.165	4.27	0.76	0.835	0.38	0.48	0.6	0.4	0.38	0.34	0.08	0.07	0.11	3.87855	Encodes a Functional Element (Excluding Domains/Repeats) = Y; Encodes a Redundant Functional Domain = N; Encodes a Redundant Repeat Domain = N	Indeterminate - Possibly Dispensable
NM_024824	ZC3H14	9	0.39	0.55	0.5	4.165	4.27	0.76	0.835	0.38	0.48	0.6	0.4	0.38	0.34	0.08	0.07	0.11	3.87855	Encodes a Functional Element (Excluding Domains/Repeats) = Y; Encodes a Redundant Functional Domain = N; Encodes a Redundant Repeat Domain = N	Indeterminate - Possibly Dispensable
NM_017612	ZCCHC8	12	0.47	0.48	0.55	2.73	2.27	0.55	0.62	0.485	0.56	0.52	0.48	0.61	0.515	7.645	4.34	0.85	1.41494	Encodes a Functional Element (Excluding Domains/Repeats) = Y; Encodes a Redundant Functional Domain = N; Encodes a Redundant Repeat Domain = N	Indeterminate - Possibly Dispensable
NM_001174096	ZEB1	3	7.95	8.52	7.72	9.3	7.06	7.1	8.775	6.615	11.63	7.59	6.92	9.11	8.875	8.73	24.02	1.87	0.871813	Encodes a Functional Element (Excluding Domains/Repeats) = Y; Encodes a Redundant Functional Domain = N; Encodes a Redundant Repeat Domain = N	Indeterminate - Possibly Dispensable
NM_001174096	ZEB1	4	7.95	8.52	7.72	9.3	7.06	7.1	8.775	6.615	11.63	7.59	6.92	9.11	8.875	8.73	24.02	1.87	0.871813	Encodes a Functional Element (Excluding Domains/Repeats) = Y; Encodes a Redundant Functional Domain = N; Encodes a Redundant Repeat Domain = N	Indeterminate - Possibly Dispensable
NM_001174096	ZEB1	2	7.95	8.52	7.72	9.3	7.06	7.1	8.775	6.615	11.63	7.59	6.92	9.11	8.875	8.73	24.02	1.87	0.871813	Encodes a Functional Element (Excluding Domains/Repeats) = Y; Encodes a Redundant Functional Domain = N; Encodes a Redundant Repeat Domain = N	Indeterminate - Possibly Dispensable
NM_014795	ZEB2	5	2.335	1.19	1.66	0.015	0.19	1.02	1.81	3.11	1.6	0.535	0.99	8.7	3.65	0	1.54	0	0.448782	Encodes a Functional Element (Excluding Domains/Repeats) = Y; Encodes a Redundant Functional Domain = N; Encodes a Redundant Repeat Domain = N	Indeterminate - Possibly Dispensable
NM_014795	ZEB2	3	2.335	1.19	1.66	0.015	0.19	1.02	1.81	3.11	1.6	0.535	0.99	8.7	3.65	0	1.54	0	0.448782	Encodes a Functional Element (Excluding Domains/Repeats) = Y; Encodes a Redundant Functional Domain = N; Encodes a Redundant Repeat Domain = N	Indeterminate - Possibly Dispensable
NM_006885	ZFHX3	5	0.16	0.16	0.27	0.05	0.08	0.17	0.17	0.13	0.265	0.27	0.23	0.3	0.21	0.6	1.65	0.17	1.53817	Encodes a Functional Element (Excluding Domains/Repeats) = Y; Encodes a Redundant Functional Domain = N; Encodes a Redundant Repeat Domain = N	Indeterminate - Possibly Dispensable
NM_006885	ZFHX3	7	0.16	0.16	0.27	0.05	0.08	0.17	0.17	0.13	0.265	0.27	0.23	0.3	0.21	0.6	1.65	0.17	1.53817	Encodes a Functional Element (Excluding Domains/Repeats) = Y; Encodes a Redundant Functional Domain = N; Encodes a Redundant Repeat Domain = N	Indeterminate - Possibly Dispensable
NM_024721	ZFHX4	5	1.19	0.985	1.54	0.325	0.39	1.27	0.945	1.01	1.39	1.695	1.36	1.2	1.195	0.01	4.28	0.96	2.60789	Encodes a Functional Element (Excluding Domains/Repeats) = Y; Encodes a Redundant Functional Domain = N; Encodes a Redundant Repeat Domain = N	Indeterminate - Possibly Dispensable
NM_024721	ZFHX4	6	1.19	0.985	1.54	0.325	0.39	1.27	0.945	1.01	1.39	1.695	1.36	1.2	1.195	0.01	4.28	0.96	2.60789	Encodes a Functional Element (Excluding Domains/Repeats) = Y; Encodes a Redundant Functional Domain = N; Encodes a Redundant Repeat Domain = N	Indeterminate - Possibly Dispensable
NM_024721	ZFHX4	8	1.19	0.985	1.54	0.325	0.39	1.27	0.945	1.01	1.39	1.695	1.36	1.2	1.195	0.01	4.28	0.96	2.60789	Encodes a Functional Element (Excluding Domains/Repeats) = Y; Encodes a Redundant Functional Domain = N; Encodes a Redundant Repeat Domain = N	Indeterminate - Possibly Dispensable
NM_012082	ZFPM2	3	1.53	1.935	1.11	31.515	22.37	2.54	3.22	1.835	1.715	1.17	0.91	0.83	1.14	0	0.31	0.49	0.788236	Encodes a Functional Element (Excluding Domains/Repeats) = Y; Encodes a Redundant Functional Domain = N; Encodes a Redundant Repeat Domain = N	Indeterminate - Possibly Dispensable
NM_012082	ZFPM2	2	1.53	1.935	1.11	31.515	22.37	2.54	3.22	1.835	1.715	1.17	0.91	0.83	1.14	0	0.31	0.49	0.788236	Encodes a Functional Element (Excluding Domains/Repeats) = Y; Encodes a Redundant Functional Domain = N; Encodes a Redundant Repeat Domain = N	Indeterminate - Possibly Dispensable
NM_012082	ZFPM2	6	1.53	1.935	1.11	31.515	22.37	2.54	3.22	1.835	1.715	1.17	0.91	0.83	1.14	0	0.31	0.49	0.788236	Encodes a Functional Element (Excluding Domains/Repeats) = Y; Encodes a Redundant Functional Domain = N; Encodes a Redundant Repeat Domain = N	Indeterminate - Possibly Dispensable
NM_012082	ZFPM2	7	1.53	1.935	1.11	31.515	22.37	2.54	3.22	1.835	1.715	1.17	0.91	0.83	1.14	0	0.31	0.49	0.788236	Encodes a Functional Element (Excluding Domains/Repeats) = Y; Encodes a Redundant Functional Domain = N; Encodes a Redundant Repeat Domain = N	Indeterminate - Possibly Dispensable
NM_003410	ZFX	7	0.355	0.32	0.44	1.05	1.23	0.45	0.415	0.36	0.385	0.355	0.27	0.58	0.415	2.625	3.06	0.38	1.52712	Encodes a Functional Element (Excluding Domains/Repeats) = Y; Encodes a Redundant Functional Domain = N; Encodes a Redundant Repeat Domain = N	Indeterminate - Possibly Dispensable
NM_001077268	ZFYVE19	3	0.355	0.45	0.43	1.09	1.11	0.61	0.555	0.36	0.5	0.51	0.37	0.72	0.445	1.67	1.34	0.71	0.354097	Encodes a Functional Element (Excluding Domains/Repeats) = Y; Encodes a Redundant Functional Domain = N; Encodes a Redundant Repeat Domain = N	Indeterminate - Possibly Dispensable
NM_001077268	ZFYVE19	9	0.355	0.45	0.43	1.09	1.11	0.61	0.555	0.36	0.5	0.51	0.37	0.72	0.445	1.67	1.34	0.71	0.354097	Encodes a Functional Element (Excluding Domains/Repeats) = Y; Encodes a Redundant Functional Domain = N; Encodes a Redundant Repeat Domain = N	Indeterminate - Possibly Dispensable
NM_015346	ZFYVE26	13	1.425	1.55	1.86	6.87	7.5	2.33	1.93	1.445	1.795	1.87	1.51	2.76	1.735	6.345	3.7	1.19	5.22654	Encodes a Functional Element (Excluding Domains/Repeats) = Y; Encodes a Redundant Functional Domain = N; Encodes a Redundant Repeat Domain = N	Indeterminate - Possibly Dispensable
NM_015346	ZFYVE26	12	1.425	1.55	1.86	6.87	7.5	2.33	1.93	1.445	1.795	1.87	1.51	2.76	1.735	6.345	3.7	1.19	5.22654	Encodes a Functional Element (Excluding Domains/Repeats) = Y; Encodes a Redundant Functional Domain = N; Encodes a Redundant Repeat Domain = N	Indeterminate - Possibly Dispensable
NM_015346	ZFYVE26	27	1.425	1.55	1.86	6.87	7.5	2.33	1.93	1.445	1.795	1.87	1.51	2.76	1.735	6.345	3.7	1.19	5.22654	Encodes a Functional Element (Excluding Domains/Repeats) = Y; Encodes a Redundant Functional Domain = N; Encodes a Redundant Repeat Domain = N	Indeterminate - Possibly Dispensable
NM_020338	ZMIZ1	21	9.365	14.215	8.88	27.16	29.71	15.71	15.75	9.39	13.59	9.46	8	12.44	10.73	20.82	18.46	4.12	18.7259	Encodes a Functional Element (Excluding Domains/Repeats) = Y; Encodes a Redundant Functional Domain = N; Encodes a Redundant Repeat Domain = N	Indeterminate - Possibly Dispensable
NM_020338	ZMIZ1	14	9.365	14.215	8.88	27.16	29.71	15.71	15.75	9.39	13.59	9.46	8	12.44	10.73	20.82	18.46	4.12	18.7259	Encodes a Functional Element (Excluding Domains/Repeats) = Y; Encodes a Redundant Functional Domain = N; Encodes a Redundant Repeat Domain = N	Indeterminate - Possibly Dispensable
NM_020338	ZMIZ1	6	9.365	14.215	8.88	27.16	29.71	15.71	15.75	9.39	13.59	9.46	8	12.44	10.73	20.82	18.46	4.12	18.7259	Encodes a Functional Element (Excluding Domains/Repeats) = Y; Encodes a Redundant Functional Domain = N; Encodes a Redundant Repeat Domain = N	Indeterminate - Possibly Dispensable
NM_020338	ZMIZ1	13	9.365	14.215	8.88	27.16	29.71	15.71	15.75	9.39	13.59	9.46	8	12.44	10.73	20.82	18.46	4.12	18.7259	Encodes a Functional Element (Excluding Domains/Repeats) = Y; Encodes a Redundant Functional Domain = N; Encodes a Redundant Repeat Domain = N	Indeterminate - Possibly Dispensable
NM_020338	ZMIZ1	24	9.365	14.215	8.88	27.16	29.71	15.71	15.75	9.39	13.59	9.46	8	12.44	10.73	20.82	18.46	4.12	18.7259	Encodes a Functional Element (Excluding Domains/Repeats) = Y; Encodes a Redundant Functional Domain = N; Encodes a Redundant Repeat Domain = N	Indeterminate - Possibly Dispensable
NM_020338	ZMIZ1	12	9.365	14.215	8.88	27.16	29.71	15.71	15.75	9.39	13.59	9.46	8	12.44	10.73	20.82	18.46	4.12	18.7259	Encodes a Functional Element (Excluding Domains/Repeats) = Y; Encodes a Redundant Functional Domain = N; Encodes a Redundant Repeat Domain = N	Indeterminate - Possibly Dispensable
NM_005857	ZMPSTE24	3	7.54	8.57	9.19	8.25	6.59	7.28	10.395	7.56	9.445	8.86	7.55	10.57	9.11	14.225	26.64	8.69	14.9006	Encodes a Functional Element (Excluding Domains/Repeats) = Y; Encodes a Redundant Functional Domain = N; Encodes a Redundant Repeat Domain = N	Indeterminate - Possibly Dispensable
NM_005857	ZMPSTE24	8	7.54	8.57	9.19	8.25	6.59	7.28	10.395	7.56	9.445	8.86	7.55	10.57	9.11	14.225	26.64	8.69	14.9006	Encodes a Functional Element (Excluding Domains/Repeats) = Y; Encodes a Redundant Functional Domain = N; Encodes a Redundant Repeat Domain = N	Indeterminate - Possibly Dispensable
NM_005857	ZMPSTE24	4	7.54	8.57	9.19	8.25	6.59	7.28	10.395	7.56	9.445	8.86	7.55	10.57	9.11	14.225	26.64	8.69	14.9006	Encodes a Functional Element (Excluding Domains/Repeats) = Y; Encodes a Redundant Functional Domain = N; Encodes a Redundant Repeat Domain = N	Indeterminate - Possibly Dispensable
NM_197968	ZMYM2	10	2.225	2.215	2.72	5.88	5.92	3.09	2.875	2.275	2.76	2.91	2.25	4.13	2.75	5.66	2.81	1.65	15.5383	Encodes a Functional Element (Excluding Domains/Repeats) = Y; Encodes a Redundant Functional Domain = N; Encodes a Redundant Repeat Domain = N	Indeterminate - Possibly Dispensable
NM_197968	ZMYM2	18	2.225	2.215	2.72	5.88	5.92	3.09	2.875	2.275	2.76	2.91	2.25	4.13	2.75	5.66	2.81	1.65	15.5383	Encodes a Functional Element (Excluding Domains/Repeats) = Y; Encodes a Redundant Functional Domain = N; Encodes a Redundant Repeat Domain = N	Indeterminate - Possibly Dispensable
NM_197968	ZMYM2	6	2.225	2.215	2.72	5.88	5.92	3.09	2.875	2.275	2.76	2.91	2.25	4.13	2.75	5.66	2.81	1.65	15.5383	Encodes a Functional Element (Excluding Domains/Repeats) = Y; Encodes a Redundant Functional Domain = N; Encodes a Redundant Repeat Domain = N	Indeterminate - Possibly Dispensable
NM_201599	ZMYM3	10	6.39	8.405	8.04	16.405	19.68	12.86	10.63	6.405	9.865	10.355	5.98	5.45	4.63	15.165	8.24	4.64	16.2499	Encodes a Functional Element (Excluding Domains/Repeats) = Y; Encodes a Redundant Functional Domain = N; Encodes a Redundant Repeat Domain = N	Indeterminate - Possibly Dispensable
NM_201599	ZMYM3	7	6.39	8.405	8.04	16.405	19.68	12.86	10.63	6.405	9.865	10.355	5.98	5.45	4.63	15.165	8.24	4.64	16.2499	Encodes a Functional Element (Excluding Domains/Repeats) = Y; Encodes a Redundant Functional Domain = N; Encodes a Redundant Repeat Domain = N	Indeterminate - Possibly Dispensable
NM_015896	ZMYND10	11	1.395	1.2	3.3	1.56	1.75	1.19	1.095	1.52	3.825	6.13	1.29	0.72	0.74	0.14	0.12	0.24	3.92657	Encodes a Functional Element (Excluding Domains/Repeats) = Y; Encodes a Redundant Functional Domain = N; Encodes a Redundant Repeat Domain = N	Indeterminate - Possibly Dispensable
NM_001370100	ZMYND11	12	8.01	9.4	9.34	18.18	11.38	9	12.535	8.92	8.89	8.9	7.31	14.33	9.45	4.59	16.53	1.21	14.2313	Encodes a Functional Element (Excluding Domains/Repeats) = Y; Encodes a Redundant Functional Domain = N; Encodes a Redundant Repeat Domain = N	Indeterminate - Possibly Dispensable
NM_001370100	ZMYND11	4	8.01	9.4	9.34	18.18	11.38	9	12.535	8.92	8.89	8.9	7.31	14.33	9.45	4.59	16.53	1.21	14.2313	Encodes a Functional Element (Excluding Domains/Repeats) = Y; Encodes a Redundant Functional Domain = N; Encodes a Redundant Repeat Domain = N	Indeterminate - Possibly Dispensable
NM_001281775	ZMYND8	17	0.85	0.52	0.68	1.565	1.41	0.47	0.26	0.085	1.115	1.165	0.12	0.5	0.505	6.495	9.2	0	4.08496	Encodes a Functional Element (Excluding Domains/Repeats) = Y; Encodes a Redundant Functional Domain = N; Encodes a Redundant Repeat Domain = N	Indeterminate - Possibly Dispensable
NM_001281775	ZMYND8	22	0.85	0.52	0.68	1.565	1.41	0.47	0.26	0.085	1.115	1.165	0.12	0.5	0.505	6.495	9.2	0	4.08496	Encodes a Functional Element (Excluding Domains/Repeats) = Y; Encodes a Redundant Functional Domain = N; Encodes a Redundant Repeat Domain = N	Indeterminate - Possibly Dispensable
NM_001281775	ZMYND8	12	0.85	0.52	0.68	1.565	1.41	0.47	0.26	0.085	1.115	1.165	0.12	0.5	0.505	6.495	9.2	0	4.08496	Encodes a Functional Element (Excluding Domains/Repeats) = Y; Encodes a Redundant Functional Domain = N; Encodes a Redundant Repeat Domain = N	Indeterminate - Possibly Dispensable
NM_001281775	ZMYND8	13	0.85	0.52	0.68	1.565	1.41	0.47	0.26	0.085	1.115	1.165	0.12	0.5	0.505	6.495	9.2	0	4.08496	Encodes a Functional Element (Excluding Domains/Repeats) = Y; Encodes a Redundant Functional Domain = N; Encodes a Redundant Repeat Domain = N	Indeterminate - Possibly Dispensable
NM_001281775	ZMYND8	19	0.85	0.52	0.68	1.565	1.41	0.47	0.26	0.085	1.115	1.165	0.12	0.5	0.505	6.495	9.2	0	4.08496	Encodes a Functional Element (Excluding Domains/Repeats) = Y; Encodes a Redundant Functional Domain = N; Encodes a Redundant Repeat Domain = N	Indeterminate - Possibly Dispensable
NM_001379659	ZNF142	6	1.03	1.045	1.08	1.59	1.74	1.27	1.09	0.98	1.05	1.18	1.05	0.98	1.02	2.37	2.05	0.79	8.40165	Encodes a Functional Element (Excluding Domains/Repeats) = Y; Encodes a Redundant Functional Domain = N; Encodes a Redundant Repeat Domain = N	Indeterminate - Possibly Dispensable
NM_003442	ZNF143	8	2.35	2.255	2.14	5.17	4.31	2.2	2.615	2.36	2.64	1.9	2.02	3.75	2.45	5.86	4.35	1.61	7.47506	Encodes a Functional Element (Excluding Domains/Repeats) = Y; Encodes a Redundant Functional Domain = N; Encodes a Redundant Repeat Domain = N	Indeterminate - Possibly Dispensable
NM_003442	ZNF143	10	2.35	2.255	2.14	5.17	4.31	2.2	2.615	2.36	2.64	1.9	2.02	3.75	2.45	5.86	4.35	1.61	7.47506	Encodes a Functional Element (Excluding Domains/Repeats) = Y; Encodes a Redundant Functional Domain = N; Encodes a Redundant Repeat Domain = N	Indeterminate - Possibly Dispensable
NM_003442	ZNF143	11	2.35	2.255	2.14	5.17	4.31	2.2	2.615	2.36	2.64	1.9	2.02	3.75	2.45	5.86	4.35	1.61	7.47506	Encodes a Functional Element (Excluding Domains/Repeats) = Y; Encodes a Redundant Functional Domain = N; Encodes a Redundant Repeat Domain = N	Indeterminate - Possibly Dispensable
NM_021964	ZNF148	7	2.03	2.305	2.45	5.665	4.75	2.76	3.04	2.005	2.475	2.81	1.97	2.5	1.94	5.2	4.76	1.83	9.67163	Encodes a Functional Element (Excluding Domains/Repeats) = Y; Encodes a Redundant Functional Domain = N; Encodes a Redundant Repeat Domain = N	Indeterminate - Possibly Dispensable
NM_022095	ZNF335	26	5.8	7.255	5.59	23.72	27.07	10.93	8.505	6.3	6.09	6.375	4.97	4.61	4.175	13.17	8.74	4.41	6.63505	Encodes a Functional Element (Excluding Domains/Repeats) = Y; Encodes a Redundant Functional Domain = N; Encodes a Redundant Repeat Domain = N	Indeterminate - Possibly Dispensable
NM_022095	ZNF335	24	5.8	7.255	5.59	23.72	27.07	10.93	8.505	6.3	6.09	6.375	4.97	4.61	4.175	13.17	8.74	4.41	6.63505	Encodes a Functional Element (Excluding Domains/Repeats) = Y; Encodes a Redundant Functional Domain = N; Encodes a Redundant Repeat Domain = N	Indeterminate - Possibly Dispensable
NM_022095	ZNF335	25	5.8	7.255	5.59	23.72	27.07	10.93	8.505	6.3	6.09	6.375	4.97	4.61	4.175	13.17	8.74	4.41	6.63505	Encodes a Functional Element (Excluding Domains/Repeats) = Y; Encodes a Redundant Functional Domain = N; Encodes a Redundant Repeat Domain = N	Indeterminate - Possibly Dispensable
NM_022095	ZNF335	12	5.8	7.255	5.59	23.72	27.07	10.93	8.505	6.3	6.09	6.375	4.97	4.61	4.175	13.17	8.74	4.41	6.63505	Encodes a Functional Element (Excluding Domains/Repeats) = Y; Encodes a Redundant Functional Domain = N; Encodes a Redundant Repeat Domain = N	Indeterminate - Possibly Dispensable
NM_022095	ZNF335	6	5.8	7.255	5.59	23.72	27.07	10.93	8.505	6.3	6.09	6.375	4.97	4.61	4.175	13.17	8.74	4.41	6.63505	Encodes a Functional Element (Excluding Domains/Repeats) = Y; Encodes a Redundant Functional Domain = N; Encodes a Redundant Repeat Domain = N	Indeterminate - Possibly Dispensable
NM_022095	ZNF335	7	5.8	7.255	5.59	23.72	27.07	10.93	8.505	6.3	6.09	6.375	4.97	4.61	4.175	13.17	8.74	4.41	6.63505	Encodes a Functional Element (Excluding Domains/Repeats) = Y; Encodes a Redundant Functional Domain = N; Encodes a Redundant Repeat Domain = N	Indeterminate - Possibly Dispensable
NM_022095	ZNF335	5	5.8	7.255	5.59	23.72	27.07	10.93	8.505	6.3	6.09	6.375	4.97	4.61	4.175	13.17	8.74	4.41	6.63505	Encodes a Functional Element (Excluding Domains/Repeats) = Y; Encodes a Redundant Functional Domain = N; Encodes a Redundant Repeat Domain = N	Indeterminate - Possibly Dispensable
NM_022095	ZNF335	20	5.8	7.255	5.59	23.72	27.07	10.93	8.505	6.3	6.09	6.375	4.97	4.61	4.175	13.17	8.74	4.41	6.63505	Encodes a Functional Element (Excluding Domains/Repeats) = Y; Encodes a Redundant Functional Domain = N; Encodes a Redundant Repeat Domain = N	Indeterminate - Possibly Dispensable
NM_001282933	ZNF341	4	0.465	0.775	0.81	2.795	3.09	1.8	1.46	0.48	0.565	1.035	0.53	0.6	0.35	2.185	1.39	0.3	0.593905	Encodes a Functional Element (Excluding Domains/Repeats) = Y; Encodes a Redundant Functional Domain = N; Encodes a Redundant Repeat Domain = N	Indeterminate - Possibly Dispensable
NM_001282933	ZNF341	5	0.465	0.775	0.81	2.795	3.09	1.8	1.46	0.48	0.565	1.035	0.53	0.6	0.35	2.185	1.39	0.3	0.593905	Encodes a Functional Element (Excluding Domains/Repeats) = Y; Encodes a Redundant Functional Domain = N; Encodes a Redundant Repeat Domain = N	Indeterminate - Possibly Dispensable
NM_017757	ZNF407	4	0.565	0.66	0.72	2.415	2.04	0.94	0.95	0.565	0.675	0.765	0.59	0.81	0.605	2.71	2.6	0.36	2.51386	Encodes a Functional Element (Excluding Domains/Repeats) = Y; Encodes a Redundant Functional Domain = N; Encodes a Redundant Repeat Domain = N	Indeterminate - Possibly Dispensable
NM_017757	ZNF407	6	0.565	0.66	0.72	2.415	2.04	0.94	0.95	0.565	0.675	0.765	0.59	0.81	0.605	2.71	2.6	0.36	2.51386	Encodes a Functional Element (Excluding Domains/Repeats) = Y; Encodes a Redundant Functional Domain = N; Encodes a Redundant Repeat Domain = N	Indeterminate - Possibly Dispensable
NM_001379286	ZNF423	2	0.25	0.26	0.24	0.66	0.88	0.35	0.24	0.19	0.275	0.23	0.18	0.18	0.23	0	0.02	0	0.225212	Encodes a Functional Element (Excluding Domains/Repeats) = Y; Encodes a Redundant Functional Domain = N; Encodes a Redundant Repeat Domain = N	Indeterminate - Possibly Dispensable
NM_001379286	ZNF423	6	0.25	0.26	0.24	0.66	0.88	0.35	0.24	0.19	0.275	0.23	0.18	0.18	0.23	0	0.02	0	0.225212	Encodes a Functional Element (Excluding Domains/Repeats) = Y; Encodes a Redundant Functional Domain = N; Encodes a Redundant Repeat Domain = N	Indeterminate - Possibly Dispensable
NM_001379286	ZNF423	3	0.25	0.26	0.24	0.66	0.88	0.35	0.24	0.19	0.275	0.23	0.18	0.18	0.23	0	0.02	0	0.225212	Encodes a Functional Element (Excluding Domains/Repeats) = Y; Encodes a Redundant Functional Domain = N; Encodes a Redundant Repeat Domain = N	Indeterminate - Possibly Dispensable
NM_021224	ZNF462	4	1.41	1.17	1.63	2.55	2.56	1.17	1.11	1.31	1.63	1.84	1.38	1.7	1.48	0.03	1.81	0.13	6.77267	Encodes a Functional Element (Excluding Domains/Repeats) = Y; Encodes a Redundant Functional Domain = N; Encodes a Redundant Repeat Domain = N	Indeterminate - Possibly Dispensable
NM_021224	ZNF462	7	1.41	1.17	1.63	2.55	2.56	1.17	1.11	1.31	1.63	1.84	1.38	1.7	1.48	0.03	1.81	0.13	6.77267	Encodes a Functional Element (Excluding Domains/Repeats) = Y; Encodes a Redundant Functional Domain = N; Encodes a Redundant Repeat Domain = N	Indeterminate - Possibly Dispensable
NM_020832	ZNF687	4	2.905	3.38	3.25	6.91	8.44	5.05	4.175	2.575	3.32	3.39	2.74	3.24	2.83	10.13	5.79	2.29	4.71918	Encodes a Functional Element (Excluding Domains/Repeats) = Y; Encodes a Redundant Functional Domain = N; Encodes a Redundant Repeat Domain = N	Indeterminate - Possibly Dispensable
NM_020832	ZNF687	6	2.905	3.38	3.25	6.91	8.44	5.05	4.175	2.575	3.32	3.39	2.74	3.24	2.83	10.13	5.79	2.29	4.71918	Encodes a Functional Element (Excluding Domains/Repeats) = Y; Encodes a Redundant Functional Domain = N; Encodes a Redundant Repeat Domain = N	Indeterminate - Possibly Dispensable
NM_001330574	ZNF711	10	0.58	0.71	0.45	1.18	0.49	0.45	0.975	0.54	0.66	0.47	0.34	0.69	0.485	0.09	0	0	0.95393	Encodes a Functional Element (Excluding Domains/Repeats) = Y; Encodes a Redundant Functional Domain = N; Encodes a Redundant Repeat Domain = N	Indeterminate - Possibly Dispensable
NM_001206998	ZNRF3	2	3.72	5.585	5	7.31	7.76	6	5.25	2.555	1.595	4.515	4.05	1.3	1.325	0.04	1.85	1.46	1.53794	Encodes a Functional Element (Excluding Domains/Repeats) = Y; Encodes a Redundant Functional Domain = N; Encodes a Redundant Repeat Domain = N	Indeterminate - Possibly Dispensable
NM_001206998	ZNRF3	3	3.72	5.585	5	7.31	7.76	6	5.25	2.555	1.595	4.515	4.05	1.3	1.325	0.04	1.85	1.46	1.53794	Encodes a Functional Element (Excluding Domains/Repeats) = Y; Encodes a Redundant Functional Domain = N; Encodes a Redundant Repeat Domain = N	Indeterminate - Possibly Dispensable
NM_001206998	ZNRF3	4	3.72	5.585	5	7.31	7.76	6	5.25	2.555	1.595	4.515	4.05	1.3	1.325	0.04	1.85	1.46	1.53794	Encodes a Functional Element (Excluding Domains/Repeats) = Y; Encodes a Redundant Functional Domain = N; Encodes a Redundant Repeat Domain = N	Indeterminate - Possibly Dispensable
NM_001206998	ZNRF3	5	3.72	5.585	5	7.31	7.76	6	5.25	2.555	1.595	4.515	4.05	1.3	1.325	0.04	1.85	1.46	1.53794	Encodes a Functional Element (Excluding Domains/Repeats) = Y; Encodes a Redundant Functional Domain = N; Encodes a Redundant Repeat Domain = N	Indeterminate - Possibly Dispensable
NM_001206998	ZNRF3	6	3.72	5.585	5	7.31	7.76	6	5.25	2.555	1.595	4.515	4.05	1.3	1.325	0.04	1.85	1.46	1.53794	Encodes a Functional Element (Excluding Domains/Repeats) = Y; Encodes a Redundant Functional Domain = N; Encodes a Redundant Repeat Domain = N	Indeterminate - Possibly Dispensable
NM_001376232	ZP2	6	0	0	0	33.315	35.21	0	0	0	0	0	0	0.04	0	0.01	0	0	0.000713143	Encodes a Functional Element (Excluding Domains/Repeats) = Y; Encodes a Redundant Functional Domain = N; Encodes a Redundant Repeat Domain = N	Indeterminate - Possibly Dispensable
NM_001376232	ZP2	3	0	0	0	33.315	35.21	0	0	0	0	0	0	0.04	0	0.01	0	0	0.000713143	Encodes a Functional Element (Excluding Domains/Repeats) = Y; Encodes a Redundant Functional Domain = N; Encodes a Redundant Repeat Domain = N	Indeterminate - Possibly Dispensable
NM_001376232	ZP2	17	0	0	0	33.315	35.21	0	0	0	0	0	0	0.04	0	0.01	0	0	0.000713143	Encodes a Functional Element (Excluding Domains/Repeats) = Y; Encodes a Redundant Functional Domain = N; Encodes a Redundant Repeat Domain = N	Indeterminate - Possibly Dispensable
NM_001376232	ZP2	5	0	0	0	33.315	35.21	0	0	0	0	0	0	0.04	0	0.01	0	0	0.000713143	Encodes a Functional Element (Excluding Domains/Repeats) = Y; Encodes a Redundant Functional Domain = N; Encodes a Redundant Repeat Domain = N	Indeterminate - Possibly Dispensable
NM_001376232	ZP2	7	0	0	0	33.315	35.21	0	0	0	0	0	0	0.04	0	0.01	0	0	0.000713143	Encodes a Functional Element (Excluding Domains/Repeats) = Y; Encodes a Redundant Functional Domain = N; Encodes a Redundant Repeat Domain = N	Indeterminate - Possibly Dispensable
NM_001376232	ZP2	18	0	0	0	33.315	35.21	0	0	0	0	0	0	0.04	0	0.01	0	0	0.000713143	Encodes a Functional Element (Excluding Domains/Repeats) = Y; Encodes a Redundant Functional Domain = N; Encodes a Redundant Repeat Domain = N	Indeterminate - Possibly Dispensable
NM_005089	ZRSR2	5	9.36	9.485	10.49	20.335	16.95	10.08	10.94	9.125	12.745	11.915	10.2	11.36	10.86	14.58	6.88	4.41	21.6386	Encodes a Functional Element (Excluding Domains/Repeats) = Y; Encodes a Redundant Functional Domain = N; Encodes a Redundant Repeat Domain = N	Indeterminate - Possibly Dispensable
NM_005089	ZRSR2	6	9.36	9.485	10.49	20.335	16.95	10.08	10.94	9.125	12.745	11.915	10.2	11.36	10.86	14.58	6.88	4.41	21.6386	Encodes a Functional Element (Excluding Domains/Repeats) = Y; Encodes a Redundant Functional Domain = N; Encodes a Redundant Repeat Domain = N	Indeterminate - Possibly Dispensable
NM_020928	ZSWIM6	2	4.58	4.275	7.33	7.01	7.02	4.41	4.89	4.99	5.05	7.62	6.04	9.17	6.075	1.785	5.07	1.77	11.3186	Encodes a Functional Element (Excluding Domains/Repeats) = Y; Encodes a Redundant Functional Domain = N; Encodes a Redundant Repeat Domain = N	Indeterminate - Possibly Dispensable
NM_024666	AAGAB	8	4.175	6.235	5.17	4.725	4.36	6.49	8.29	4.035	6.445	5.265	4.48	3.31	4.3	10.9	9.32	1.9	12.9897	≥ 10% of CDS = Y; Encodes a Non-Redundant Functional Domain = N; Encodes a Non-Redundant Repeat Domain = N	Indeterminate - Unlikely Dispensable
NM_020686	ABAT	13	49.75	77.41	60.64	62.24	62.74	70.28	82.025	34.82	69.695	83.285	44.57	32.39	49.575	1.085	4.16	78.28	37.1341	≥ 10% of CDS = Y; Encodes a Non-Redundant Functional Domain = N; Encodes a Non-Redundant Repeat Domain = N	Indeterminate - Unlikely Dispensable
NM_005689	ABCB6	4	2.295	3.345	3.09	5.99	6.28	4.19	4.51	1.84	3.835	4.09	2.16	2.38	1.945	7.935	5.27	2.64	4.03713	≥ 10% of CDS = N; Encodes a Non-Redundant Functional Domain = Y; Encodes a Non-Redundant Repeat Domain = N	Indeterminate - Unlikely Dispensable
NM_005689	ABCB6	8	2.295	3.345	3.09	5.99	6.28	4.19	4.51	1.84	3.835	4.09	2.16	2.38	1.945	7.935	5.27	2.64	4.03713	≥ 10% of CDS = N; Encodes a Non-Redundant Functional Domain = Y; Encodes a Non-Redundant Repeat Domain = N	Indeterminate - Unlikely Dispensable
NM_005689	ABCB6	9	2.295	3.345	3.09	5.99	6.28	4.19	4.51	1.84	3.835	4.09	2.16	2.38	1.945	7.935	5.27	2.64	4.03713	≥ 10% of CDS = N; Encodes a Non-Redundant Functional Domain = Y; Encodes a Non-Redundant Repeat Domain = N	Indeterminate - Unlikely Dispensable
NM_005689	ABCB6	14	2.295	3.345	3.09	5.99	6.28	4.19	4.51	1.84	3.835	4.09	2.16	2.38	1.945	7.935	5.27	2.64	4.03713	≥ 10% of CDS = N; Encodes a Non-Redundant Functional Domain = Y; Encodes a Non-Redundant Repeat Domain = N	Indeterminate - Unlikely Dispensable
NM_005689	ABCB6	18	2.295	3.345	3.09	5.99	6.28	4.19	4.51	1.84	3.835	4.09	2.16	2.38	1.945	7.935	5.27	2.64	4.03713	≥ 10% of CDS = N; Encodes a Non-Redundant Functional Domain = Y; Encodes a Non-Redundant Repeat Domain = N	Indeterminate - Unlikely Dispensable
NM_001271696	ABCB7	4	0.57	0.72	0.72	1.785	1.42	0.59	0.84	0.54	0.615	0.58	0.44	0.4	0.58	0	0.36	0	0.93892	≥ 10% of CDS = N; Encodes a Non-Redundant Functional Domain = Y; Encodes a Non-Redundant Repeat Domain = N	Indeterminate - Unlikely Dispensable
NM_001271696	ABCB7	15	0.57	0.72	0.72	1.785	1.42	0.59	0.84	0.54	0.615	0.58	0.44	0.4	0.58	0	0.36	0	0.93892	≥ 10% of CDS = N; Encodes a Non-Redundant Functional Domain = Y; Encodes a Non-Redundant Repeat Domain = N	Indeterminate - Unlikely Dispensable
NM_000033	ABCD1	9	1.26	1.235	2.04	0.97	1.35	1.72	1.3	1.375	1.87	1.495	1.91	2.72	1.58	2.355	5.11	4.52	0.584474	≥ 10% of CDS = N; Encodes a Non-Redundant Functional Domain = Y; Encodes a Non-Redundant Repeat Domain = N	Indeterminate - Unlikely Dispensable
NM_005050	ABCD4	5	1.19	1.01	1.22	1.645	1.66	0.97	0.9	0.99	1.205	1.26	1.13	2.14	1.365	1.215	1.21	1.38	1.8637	≥ 10% of CDS = N; Encodes a Non-Redundant Functional Domain = Y; Encodes a Non-Redundant Repeat Domain = N	Indeterminate - Unlikely Dispensable
NM_005050	ABCD4	6	1.19	1.01	1.22	1.645	1.66	0.97	0.9	0.99	1.205	1.26	1.13	2.14	1.365	1.215	1.21	1.38	1.8637	≥ 10% of CDS = N; Encodes a Non-Redundant Functional Domain = Y; Encodes a Non-Redundant Repeat Domain = N	Indeterminate - Unlikely Dispensable
NM_005050	ABCD4	7	1.19	1.01	1.22	1.645	1.66	0.97	0.9	0.99	1.205	1.26	1.13	2.14	1.365	1.215	1.21	1.38	1.8637	≥ 10% of CDS = N; Encodes a Non-Redundant Functional Domain = Y; Encodes a Non-Redundant Repeat Domain = N	Indeterminate - Unlikely Dispensable
NM_022436	ABCG5	4	0	0	0	0	0	0	0.01	0	0	0	0	0	0	0	0	22.07	0.0585861	≥ 10% of CDS = N; Encodes a Non-Redundant Functional Domain = Y; Encodes a Non-Redundant Repeat Domain = N	Indeterminate - Unlikely Dispensable
NM_022437	ABCG8	2	0.04	0.2	0.09	0.06	0.08	0.32	0.325	0.06	0.16	0.16	0.05	0.01	0.05	0.01	0	17.87	0.15856	≥ 10% of CDS = N; Encodes a Non-Redundant Functional Domain = Y; Encodes a Non-Redundant Repeat Domain = N	Indeterminate - Unlikely Dispensable
NM_022437	ABCG8	6	0.04	0.2	0.09	0.06	0.08	0.32	0.325	0.06	0.16	0.16	0.05	0.01	0.05	0.01	0	17.87	0.15856	≥ 10% of CDS = Y; Encodes a Non-Redundant Functional Domain = N; Encodes a Non-Redundant Repeat Domain = N	Indeterminate - Unlikely Dispensable
NM_005157	ABL1	2	9.745	9.22	10.84	11.38	14.46	12.09	9.875	11.32	12.465	10.56	10.25	22.28	12.965	13.72	42.58	4.93	4.51327	≥ 10% of CDS = N; Encodes a Non-Redundant Functional Domain = Y; Encodes a Non-Redundant Repeat Domain = N	Indeterminate - Unlikely Dispensable
NM_005157	ABL1	8	9.745	9.22	10.84	11.38	14.46	12.09	9.875	11.32	12.465	10.56	10.25	22.28	12.965	13.72	42.58	4.93	4.51327	≥ 10% of CDS = N; Encodes a Non-Redundant Functional Domain = Y; Encodes a Non-Redundant Repeat Domain = N	Indeterminate - Unlikely Dispensable
NM_005157	ABL1	4	9.745	9.22	10.84	11.38	14.46	12.09	9.875	11.32	12.465	10.56	10.25	22.28	12.965	13.72	42.58	4.93	4.51327	≥ 10% of CDS = N; Encodes a Non-Redundant Functional Domain = Y; Encodes a Non-Redundant Repeat Domain = N	Indeterminate - Unlikely Dispensable
NM_198834	ACACA	13	0.62	1.105	0.56	0.99	0.89	1.35	1.38	0.47	0.49	0.865	0.4	0.59	0.405	0.87	1.64	0.01	0.145364	≥ 10% of CDS = N; Encodes a Non-Redundant Functional Domain = Y; Encodes a Non-Redundant Repeat Domain = N	Indeterminate - Unlikely Dispensable
NM_198834	ACACA	39	0.62	1.105	0.56	0.99	0.89	1.35	1.38	0.47	0.49	0.865	0.4	0.59	0.405	0.87	1.64	0.01	0.145364	≥ 10% of CDS = N; Encodes a Non-Redundant Functional Domain = Y; Encodes a Non-Redundant Repeat Domain = N	Indeterminate - Unlikely Dispensable
NM_198834	ACACA	40	0.62	1.105	0.56	0.99	0.89	1.35	1.38	0.47	0.49	0.865	0.4	0.59	0.405	0.87	1.64	0.01	0.145364	≥ 10% of CDS = N; Encodes a Non-Redundant Functional Domain = Y; Encodes a Non-Redundant Repeat Domain = N	Indeterminate - Unlikely Dispensable
NM_198834	ACACA	41	0.62	1.105	0.56	0.99	0.89	1.35	1.38	0.47	0.49	0.865	0.4	0.59	0.405	0.87	1.64	0.01	0.145364	≥ 10% of CDS = N; Encodes a Non-Redundant Functional Domain = Y; Encodes a Non-Redundant Repeat Domain = N	Indeterminate - Unlikely Dispensable
NM_198834	ACACA	42	0.62	1.105	0.56	0.99	0.89	1.35	1.38	0.47	0.49	0.865	0.4	0.59	0.405	0.87	1.64	0.01	0.145364	≥ 10% of CDS = N; Encodes a Non-Redundant Functional Domain = Y; Encodes a Non-Redundant Repeat Domain = N	Indeterminate - Unlikely Dispensable
NM_198834	ACACA	45	0.62	1.105	0.56	0.99	0.89	1.35	1.38	0.47	0.49	0.865	0.4	0.59	0.405	0.87	1.64	0.01	0.145364	≥ 10% of CDS = N; Encodes a Non-Redundant Functional Domain = Y; Encodes a Non-Redundant Repeat Domain = N	Indeterminate - Unlikely Dispensable
NM_198834	ACACA	8	0.62	1.105	0.56	0.99	0.89	1.35	1.38	0.47	0.49	0.865	0.4	0.59	0.405	0.87	1.64	0.01	0.145364	≥ 10% of CDS = N; Encodes a Non-Redundant Functional Domain = Y; Encodes a Non-Redundant Repeat Domain = N	Indeterminate - Unlikely Dispensable
NM_198834	ACACA	10	0.62	1.105	0.56	0.99	0.89	1.35	1.38	0.47	0.49	0.865	0.4	0.59	0.405	0.87	1.64	0.01	0.145364	≥ 10% of CDS = N; Encodes a Non-Redundant Functional Domain = Y; Encodes a Non-Redundant Repeat Domain = N	Indeterminate - Unlikely Dispensable
NM_198834	ACACA	11	0.62	1.105	0.56	0.99	0.89	1.35	1.38	0.47	0.49	0.865	0.4	0.59	0.405	0.87	1.64	0.01	0.145364	≥ 10% of CDS = N; Encodes a Non-Redundant Functional Domain = Y; Encodes a Non-Redundant Repeat Domain = N	Indeterminate - Unlikely Dispensable
NM_198834	ACACA	12	0.62	1.105	0.56	0.99	0.89	1.35	1.38	0.47	0.49	0.865	0.4	0.59	0.405	0.87	1.64	0.01	0.145364	≥ 10% of CDS = N; Encodes a Non-Redundant Functional Domain = Y; Encodes a Non-Redundant Repeat Domain = N	Indeterminate - Unlikely Dispensable
NM_198834	ACACA	46	0.62	1.105	0.56	0.99	0.89	1.35	1.38	0.47	0.49	0.865	0.4	0.59	0.405	0.87	1.64	0.01	0.145364	≥ 10% of CDS = N; Encodes a Non-Redundant Functional Domain = Y; Encodes a Non-Redundant Repeat Domain = N	Indeterminate - Unlikely Dispensable
NM_014384	ACAD8	6	4.735	6.585	5.63	7.34	7.14	7.41	8.29	4.425	5.205	5.21	4.89	5.17	4.765	8.61	7.02	6.86	6.83722	≥ 10% of CDS = Y; Encodes a Non-Redundant Functional Domain = N; Encodes a Non-Redundant Repeat Domain = N	Indeterminate - Unlikely Dispensable
NM_014384	ACAD8	9	4.735	6.585	5.63	7.34	7.14	7.41	8.29	4.425	5.205	5.21	4.89	5.17	4.765	8.61	7.02	6.86	6.83722	≥ 10% of CDS = Y; Encodes a Non-Redundant Functional Domain = N; Encodes a Non-Redundant Repeat Domain = N	Indeterminate - Unlikely Dispensable
NM_000016	ACADM	9	9.915	10.955	11.02	9.79	8.59	11.57	10.335	7.83	11.01	10.055	9.03	11.12	11.975	70.09	11.54	22.34	5.95869	≥ 10% of CDS = Y; Encodes a Non-Redundant Functional Domain = N; Encodes a Non-Redundant Repeat Domain = N	Indeterminate - Unlikely Dispensable
NM_000016	ACADM	11	9.915	10.955	11.02	9.79	8.59	11.57	10.335	7.83	11.01	10.055	9.03	11.12	11.975	70.09	11.54	22.34	5.95869	≥ 10% of CDS = Y; Encodes a Non-Redundant Functional Domain = N; Encodes a Non-Redundant Repeat Domain = N	Indeterminate - Unlikely Dispensable
NM_000017	ACADS	7	9.645	9.19	10.18	5.105	6.39	9.79	9.37	7.02	9.075	9.06	10.28	8.66	11.2	14.505	6.94	96.19	1.08389	≥ 10% of CDS = Y; Encodes a Non-Redundant Functional Domain = N; Encodes a Non-Redundant Repeat Domain = N	Indeterminate - Unlikely Dispensable
NM_000017	ACADS	3	9.645	9.19	10.18	5.105	6.39	9.79	9.37	7.02	9.075	9.06	10.28	8.66	11.2	14.505	6.94	96.19	1.08389	≥ 10% of CDS = Y; Encodes a Non-Redundant Functional Domain = N; Encodes a Non-Redundant Repeat Domain = N	Indeterminate - Unlikely Dispensable
NM_000017	ACADS	6	9.645	9.19	10.18	5.105	6.39	9.79	9.37	7.02	9.075	9.06	10.28	8.66	11.2	14.505	6.94	96.19	1.08389	≥ 10% of CDS = Y; Encodes a Non-Redundant Functional Domain = N; Encodes a Non-Redundant Repeat Domain = N	Indeterminate - Unlikely Dispensable
NM_001609	ACADSB	9	4.515	5.695	5.83	19.275	16.61	6.39	7.32	4.18	5.8	6.755	4.93	4.58	4.64	6.67	5.97	48.81	15.7412	≥ 10% of CDS = Y; Encodes a Non-Redundant Functional Domain = N; Encodes a Non-Redundant Repeat Domain = N	Indeterminate - Unlikely Dispensable
NM_001609	ACADSB	5	4.515	5.695	5.83	19.275	16.61	6.39	7.32	4.18	5.8	6.755	4.93	4.58	4.64	6.67	5.97	48.81	15.7412	≥ 10% of CDS = Y; Encodes a Non-Redundant Functional Domain = N; Encodes a Non-Redundant Repeat Domain = N	Indeterminate - Unlikely Dispensable
NM_001609	ACADSB	4	4.515	5.695	5.83	19.275	16.61	6.39	7.32	4.18	5.8	6.755	4.93	4.58	4.64	6.67	5.97	48.81	15.7412	≥ 10% of CDS = Y; Encodes a Non-Redundant Functional Domain = N; Encodes a Non-Redundant Repeat Domain = N	Indeterminate - Unlikely Dispensable
NM_001369268	ACAN	3	0.06	0.04	0.01	0	0	0.05	0.07	0.02	0.125	0	0.03	0.06	0.035	0	0	0	0	≥ 10% of CDS = N; Encodes a Non-Redundant Functional Domain = Y; Encodes a Non-Redundant Repeat Domain = N	Indeterminate - Unlikely Dispensable
NM_001369268	ACAN	13	0.06	0.04	0.01	0	0	0.05	0.07	0.02	0.125	0	0.03	0.06	0.035	0	0	0	0	≥ 10% of CDS = N; Encodes a Non-Redundant Functional Domain = Y; Encodes a Non-Redundant Repeat Domain = N	Indeterminate - Unlikely Dispensable
NM_001369268	ACAN	14	0.06	0.04	0.01	0	0	0.05	0.07	0.02	0.125	0	0.03	0.06	0.035	0	0	0	0	≥ 10% of CDS = N; Encodes a Non-Redundant Functional Domain = Y; Encodes a Non-Redundant Repeat Domain = N	Indeterminate - Unlikely Dispensable
NM_001369268	ACAN	15	0.06	0.04	0.01	0	0	0.05	0.07	0.02	0.125	0	0.03	0.06	0.035	0	0	0	0	≥ 10% of CDS = N; Encodes a Non-Redundant Functional Domain = Y; Encodes a Non-Redundant Repeat Domain = N	Indeterminate - Unlikely Dispensable
NM_001369268	ACAN	18	0.06	0.04	0.01	0	0	0.05	0.07	0.02	0.125	0	0.03	0.06	0.035	0	0	0	0	≥ 10% of CDS = N; Encodes a Non-Redundant Functional Domain = Y; Encodes a Non-Redundant Repeat Domain = N	Indeterminate - Unlikely Dispensable
NM_145698	ACBD5	7	5.17	5.82	4.48	3.865	4.03	5.81	6.96	4.31	5.305	4.625	3.62	7.25	5.665	3.175	2.57	0.91	2.85405	≥ 10% of CDS = Y; Encodes a Non-Redundant Functional Domain = N; Encodes a Non-Redundant Repeat Domain = N	Indeterminate - Unlikely Dispensable
NM_032360	ACBD6	6	11.84	14	11.82	27.95	25.72	16.06	17.8	11.025	13.095	14.07	11.28	14.86	10.43	37.655	35.11	6.27	9.70202	≥ 10% of CDS = Y; Encodes a Non-Redundant Functional Domain = N; Encodes a Non-Redundant Repeat Domain = N	Indeterminate - Unlikely Dispensable
NM_001371415	ACE2	2	0	0	0	0	0	0	0	0	0	0	0	0	0	0	0	0.28	0.00755021	≥ 10% of CDS = N; Encodes a Non-Redundant Functional Domain = Y; Encodes a Non-Redundant Repeat Domain = N	Indeterminate - Unlikely Dispensable
NM_001371415	ACE2	4	0	0	0	0	0	0	0	0	0	0	0	0	0	0	0	0.28	0.00755021	≥ 10% of CDS = N; Encodes a Non-Redundant Functional Domain = Y; Encodes a Non-Redundant Repeat Domain = N	Indeterminate - Unlikely Dispensable
NM_001371415	ACE2	11	0	0	0	0	0	0	0	0	0	0	0	0	0	0	0	0.28	0.00755021	≥ 10% of CDS = N; Encodes a Non-Redundant Functional Domain = Y; Encodes a Non-Redundant Repeat Domain = N	Indeterminate - Unlikely Dispensable
NM_001371415	ACE2	12	0	0	0	0	0	0	0	0	0	0	0	0	0	0	0	0.28	0.00755021	≥ 10% of CDS = N; Encodes a Non-Redundant Functional Domain = Y; Encodes a Non-Redundant Repeat Domain = N	Indeterminate - Unlikely Dispensable
NM_001371415	ACE2	16	0	0	0	0	0	0	0	0	0	0	0	0	0	0	0	0.28	0.00755021	≥ 10% of CDS = N; Encodes a Non-Redundant Functional Domain = Y; Encodes a Non-Redundant Repeat Domain = N	Indeterminate - Unlikely Dispensable
NM_001371415	ACE2	17	0	0	0	0	0	0	0	0	0	0	0	0	0	0	0	0.28	0.00755021	≥ 10% of CDS = N; Encodes a Non-Redundant Functional Domain = Y; Encodes a Non-Redundant Repeat Domain = N	Indeterminate - Unlikely Dispensable
NM_018367	ACER3	8	3.28	3.425	3.29	4.51	4.13	3.32	4.195	4.27	4.13	3.015	3.1	9.63	5.165	1.5	3.67	0.71	2.9749	≥ 10% of CDS = Y; Encodes a Non-Redundant Functional Domain = N; Encodes a Non-Redundant Repeat Domain = N	Indeterminate - Unlikely Dispensable
NM_018367	ACER3	9	3.28	3.425	3.29	4.51	4.13	3.32	4.195	4.27	4.13	3.015	3.1	9.63	5.165	1.5	3.67	0.71	2.9749	≥ 10% of CDS = Y; Encodes a Non-Redundant Functional Domain = N; Encodes a Non-Redundant Repeat Domain = N	Indeterminate - Unlikely Dispensable
NM_018367	ACER3	2	3.28	3.425	3.29	4.51	4.13	3.32	4.195	4.27	4.13	3.015	3.1	9.63	5.165	1.5	3.67	0.71	2.9749	≥ 10% of CDS = Y; Encodes a Non-Redundant Functional Domain = N; Encodes a Non-Redundant Repeat Domain = N	Indeterminate - Unlikely Dispensable
NM_004035	ACOX1	13	5.82	6.48	7.61	7.775	7.69	7.03	7.125	4.72	6.855	7.7	6.47	5.68	5.615	3.875	5.44	19.89	12.9556	≥ 10% of CDS = Y; Encodes a Non-Redundant Functional Domain = N; Encodes a Non-Redundant Repeat Domain = N	Indeterminate - Unlikely Dispensable
NM_033068	ACP4	4	0.08	0.02	0	0	0	0	0	0.11	0.04	0.03	0.02	0	0	0	0	0	0.0706227	≥ 10% of CDS = Y; Encodes a Non-Redundant Functional Domain = N; Encodes a Non-Redundant Repeat Domain = N	Indeterminate - Unlikely Dispensable
NM_001100	ACTA1	5	1.535	1.87	1.66	3.04	3.77	3.97	2.225	1.65	3.575	2.26	1.33	1.44	1.47	0.75	0.79	0.84	0.0198949	≥ 10% of CDS = Y; Encodes a Non-Redundant Functional Domain = N; Encodes a Non-Redundant Repeat Domain = N	Indeterminate - Unlikely Dispensable
NM_001613	ACTA2	3	15.19	11.63	16.84	6.05	9.84	14.54	8.545	13.255	17.18	13.25	17.77	18.12	19.275	16.225	51.9	37.73	10.6447	≥ 10% of CDS = Y; Encodes a Non-Redundant Functional Domain = N; Encodes a Non-Redundant Repeat Domain = N	Indeterminate - Unlikely Dispensable
NM_001613	ACTA2	6	15.19	11.63	16.84	6.05	9.84	14.54	8.545	13.255	17.18	13.25	17.77	18.12	19.275	16.225	51.9	37.73	10.6447	≥ 10% of CDS = Y; Encodes a Non-Redundant Functional Domain = N; Encodes a Non-Redundant Repeat Domain = N	Indeterminate - Unlikely Dispensable
NM_001613	ACTA2	7	15.19	11.63	16.84	6.05	9.84	14.54	8.545	13.255	17.18	13.25	17.77	18.12	19.275	16.225	51.9	37.73	10.6447	≥ 10% of CDS = Y; Encodes a Non-Redundant Functional Domain = N; Encodes a Non-Redundant Repeat Domain = N	Indeterminate - Unlikely Dispensable
NM_001101	ACTB	3	637.29	825.07	784.46	833.835	795.87	1007.57	1133.78	666.945	704.86	892.45	653.87	1380.4	663.265	7631.23	4408.27	424.52	36.149	≥ 10% of CDS = Y; Encodes a Non-Redundant Functional Domain = N; Encodes a Non-Redundant Repeat Domain = N	Indeterminate - Unlikely Dispensable
NM_005159	ACTC1	4	1.19	1.685	1.21	1.075	1.71	2.79	2.435	1	2.435	1.165	0.86	0.89	1.715	0.315	0.7	0.37	42.7322	≥ 10% of CDS = Y; Encodes a Non-Redundant Functional Domain = N; Encodes a Non-Redundant Repeat Domain = N	Indeterminate - Unlikely Dispensable
NM_005159	ACTC1	5	1.19	1.685	1.21	1.075	1.71	2.79	2.435	1	2.435	1.165	0.86	0.89	1.715	0.315	0.7	0.37	42.7322	≥ 10% of CDS = Y; Encodes a Non-Redundant Functional Domain = N; Encodes a Non-Redundant Repeat Domain = N	Indeterminate - Unlikely Dispensable
NM_001614	ACTG1	3	433.075	568.35	457.38	366.835	385.28	599.03	621.11	383.165	523.545	593.655	387.56	699.9	445.565	2589.16	3096	248.2	394.593	≥ 10% of CDS = Y; Encodes a Non-Redundant Functional Domain = N; Encodes a Non-Redundant Repeat Domain = N	Indeterminate - Unlikely Dispensable
NM_001615	ACTG2	3	0.885	0.87	0.91	1.01	1.75	1.84	0.795	1.02	1.09	0.97	0.99	1.21	1.075	0.555	0.95	1.7	0.0263024	≥ 10% of CDS = Y; Encodes a Non-Redundant Functional Domain = N; Encodes a Non-Redundant Repeat Domain = N	Indeterminate - Unlikely Dispensable
NM_001615	ACTG2	6	0.885	0.87	0.91	1.01	1.75	1.84	0.795	1.02	1.09	0.97	0.99	1.21	1.075	0.555	0.95	1.7	0.0263024	≥ 10% of CDS = Y; Encodes a Non-Redundant Functional Domain = N; Encodes a Non-Redundant Repeat Domain = N	Indeterminate - Unlikely Dispensable
NM_001615	ACTG2	7	0.885	0.87	0.91	1.01	1.75	1.84	0.795	1.02	1.09	0.97	0.99	1.21	1.075	0.555	0.95	1.7	0.0263024	≥ 10% of CDS = Y; Encodes a Non-Redundant Functional Domain = N; Encodes a Non-Redundant Repeat Domain = N	Indeterminate - Unlikely Dispensable
NM_001130004	ACTN1	19	0.78	1.95	1.67	1.6	1.57	5.15	5.37	0.795	1.125	3.695	1.19	0.17	0.22	0	2.1	0.32	0.966016	≥ 10% of CDS = N; Encodes a Non-Redundant Functional Domain = Y; Encodes a Non-Redundant Repeat Domain = N	Indeterminate - Unlikely Dispensable
NM_001103	ACTN2	19	0.385	0.825	1.85	0	0	0.64	0.805	0.245	0.22	5.495	1.41	0.33	0.2	0	0	0	0.00694733	≥ 10% of CDS = N; Encodes a Non-Redundant Functional Domain = Y; Encodes a Non-Redundant Repeat Domain = N	Indeterminate - Unlikely Dispensable
NM_004924	ACTN4	19	9.995	7.205	10.48	0.92	2.39	8.44	6.2	11.15	11.41	6.63	10.94	24.67	15.86	45.705	82.6	24.6	0	≥ 10% of CDS = N; Encodes a Non-Redundant Functional Domain = Y; Encodes a Non-Redundant Repeat Domain = N	Indeterminate - Unlikely Dispensable
NM_001111067	ACVR1	7	0.21	0.28	0.4	0.705	0.69	0.37	0.39	0.34	0.34	0.35	0.32	0.39	0.31	0	2.89	0.21	0.203902	≥ 10% of CDS = N; Encodes a Non-Redundant Functional Domain = Y; Encodes a Non-Redundant Repeat Domain = N	Indeterminate - Unlikely Dispensable
NM_001111067	ACVR1	8	0.21	0.28	0.4	0.705	0.69	0.37	0.39	0.34	0.34	0.35	0.32	0.39	0.31	0	2.89	0.21	0.203902	≥ 10% of CDS = Y; Encodes a Non-Redundant Functional Domain = N; Encodes a Non-Redundant Repeat Domain = N	Indeterminate - Unlikely Dispensable
NM_001111067	ACVR1	9	0.21	0.28	0.4	0.705	0.69	0.37	0.39	0.34	0.34	0.35	0.32	0.39	0.31	0	2.89	0.21	0.203902	≥ 10% of CDS = Y; Encodes a Non-Redundant Functional Domain = N; Encodes a Non-Redundant Repeat Domain = N	Indeterminate - Unlikely Dispensable
NM_001111067	ACVR1	4	0.21	0.28	0.4	0.705	0.69	0.37	0.39	0.34	0.34	0.35	0.32	0.39	0.31	0	2.89	0.21	0.203902	≥ 10% of CDS = Y; Encodes a Non-Redundant Functional Domain = N; Encodes a Non-Redundant Repeat Domain = N	Indeterminate - Unlikely Dispensable
NM_004302	ACVR1B	3	6.69	10.98	8.69	19.525	18.04	16.54	18.4	7.125	9.295	8.645	7.43	4.9	5.725	0.42	9.18	9.83	21.6119	≥ 10% of CDS = Y; Encodes a Non-Redundant Functional Domain = N; Encodes a Non-Redundant Repeat Domain = N	Indeterminate - Unlikely Dispensable
NM_004302	ACVR1B	5	6.69	10.98	8.69	19.525	18.04	16.54	18.4	7.125	9.295	8.645	7.43	4.9	5.725	0.42	9.18	9.83	21.6119	≥ 10% of CDS = Y; Encodes a Non-Redundant Functional Domain = N; Encodes a Non-Redundant Repeat Domain = N	Indeterminate - Unlikely Dispensable
NM_004302	ACVR1B	2	6.69	10.98	8.69	19.525	18.04	16.54	18.4	7.125	9.295	8.645	7.43	4.9	5.725	0.42	9.18	9.83	21.6119	≥ 10% of CDS = Y; Encodes a Non-Redundant Functional Domain = N; Encodes a Non-Redundant Repeat Domain = N	Indeterminate - Unlikely Dispensable
NM_000020	ACVRL1	8	1.355	1.295	1.68	0.83	1.68	2.19	1.56	1.75	1.635	1.24	1.9	1.9	2.48	0	9.71	0.32	0.09719	≥ 10% of CDS = Y; Encodes a Non-Redundant Functional Domain = N; Encodes a Non-Redundant Repeat Domain = N	Indeterminate - Unlikely Dispensable
NM_000022	ADA	3	2.27	1.905	2.39	0.44	0.72	1.99	1.91	2.69	1.205	1.85	3.04	1.24	1.89	56.33	14.37	1.41	0.00328665	≥ 10% of CDS = Y; Encodes a Non-Redundant Functional Domain = N; Encodes a Non-Redundant Repeat Domain = N	Indeterminate - Unlikely Dispensable
NM_000022	ADA	4	2.27	1.905	2.39	0.44	0.72	1.99	1.91	2.69	1.205	1.85	3.04	1.24	1.89	56.33	14.37	1.41	0.00328665	≥ 10% of CDS = Y; Encodes a Non-Redundant Functional Domain = N; Encodes a Non-Redundant Repeat Domain = N	Indeterminate - Unlikely Dispensable
NM_001110	ADAM10	6	2.685	2.595	3.48	11.26	9.09	2.55	3.195	3.11	3.05	3.105	3.27	6.84	3.6	5.45	9.25	2.06	7.04589	≥ 10% of CDS = N; Encodes a Non-Redundant Functional Domain = Y; Encodes a Non-Redundant Repeat Domain = N	Indeterminate - Unlikely Dispensable
NM_001110	ADAM10	7	2.685	2.595	3.48	11.26	9.09	2.55	3.195	3.11	3.05	3.105	3.27	6.84	3.6	5.45	9.25	2.06	7.04589	≥ 10% of CDS = N; Encodes a Non-Redundant Functional Domain = Y; Encodes a Non-Redundant Repeat Domain = N	Indeterminate - Unlikely Dispensable
NM_003183	ADAM17	7	0.77	0.705	0.79	1.42	1.59	0.63	0.775	0.685	0.78	0.72	0.52	0.99	0.7	4.18	7.64	0.11	1.72979	≥ 10% of CDS = N; Encodes a Non-Redundant Functional Domain = Y; Encodes a Non-Redundant Repeat Domain = N	Indeterminate - Unlikely Dispensable
NM_003183	ADAM17	8	0.77	0.705	0.79	1.42	1.59	0.63	0.775	0.685	0.78	0.72	0.52	0.99	0.7	4.18	7.64	0.11	1.72979	≥ 10% of CDS = N; Encodes a Non-Redundant Functional Domain = Y; Encodes a Non-Redundant Repeat Domain = N	Indeterminate - Unlikely Dispensable
NM_003183	ADAM17	11	0.77	0.705	0.79	1.42	1.59	0.63	0.775	0.685	0.78	0.72	0.52	0.99	0.7	4.18	7.64	0.11	1.72979	≥ 10% of CDS = N; Encodes a Non-Redundant Functional Domain = Y; Encodes a Non-Redundant Repeat Domain = N	Indeterminate - Unlikely Dispensable
NM_003183	ADAM17	14	0.77	0.705	0.79	1.42	1.59	0.63	0.775	0.685	0.78	0.72	0.52	0.99	0.7	4.18	7.64	0.11	1.72979	≥ 10% of CDS = N; Encodes a Non-Redundant Functional Domain = Y; Encodes a Non-Redundant Repeat Domain = N	Indeterminate - Unlikely Dispensable
NM_001324418	ADAM22	9	0.195	0.18	0.15	1.085	1.29	0.3	0.38	0.31	0.325	0.12	0.15	0.78	0.37	0	0	0	1.87921	≥ 10% of CDS = N; Encodes a Non-Redundant Functional Domain = Y; Encodes a Non-Redundant Repeat Domain = N	Indeterminate - Unlikely Dispensable
NM_001324418	ADAM22	10	0.195	0.18	0.15	1.085	1.29	0.3	0.38	0.31	0.325	0.12	0.15	0.78	0.37	0	0	0	1.87921	≥ 10% of CDS = N; Encodes a Non-Redundant Functional Domain = Y; Encodes a Non-Redundant Repeat Domain = N	Indeterminate - Unlikely Dispensable
NM_001324418	ADAM22	16	0.195	0.18	0.15	1.085	1.29	0.3	0.38	0.31	0.325	0.12	0.15	0.78	0.37	0	0	0	1.87921	≥ 10% of CDS = N; Encodes a Non-Redundant Functional Domain = Y; Encodes a Non-Redundant Repeat Domain = N	Indeterminate - Unlikely Dispensable
NM_001324418	ADAM22	17	0.195	0.18	0.15	1.085	1.29	0.3	0.38	0.31	0.325	0.12	0.15	0.78	0.37	0	0	0	1.87921	≥ 10% of CDS = N; Encodes a Non-Redundant Functional Domain = Y; Encodes a Non-Redundant Repeat Domain = N	Indeterminate - Unlikely Dispensable
NM_001324418	ADAM22	18	0.195	0.18	0.15	1.085	1.29	0.3	0.38	0.31	0.325	0.12	0.15	0.78	0.37	0	0	0	1.87921	≥ 10% of CDS = N; Encodes a Non-Redundant Functional Domain = Y; Encodes a Non-Redundant Repeat Domain = N	Indeterminate - Unlikely Dispensable
NM_001324418	ADAM22	19	0.195	0.18	0.15	1.085	1.29	0.3	0.38	0.31	0.325	0.12	0.15	0.78	0.37	0	0	0	1.87921	≥ 10% of CDS = N; Encodes a Non-Redundant Functional Domain = Y; Encodes a Non-Redundant Repeat Domain = N	Indeterminate - Unlikely Dispensable
NM_003816	ADAM9	7	4.495	4.515	4.18	11.4	7.61	4.21	6.24	4.16	3.87	3.96	3.74	7.19	5.495	9.98	153.12	0.83	24.0245	≥ 10% of CDS = N; Encodes a Non-Redundant Functional Domain = Y; Encodes a Non-Redundant Repeat Domain = N	Indeterminate - Unlikely Dispensable
NM_003816	ADAM9	8	4.495	4.515	4.18	11.4	7.61	4.21	6.24	4.16	3.87	3.96	3.74	7.19	5.495	9.98	153.12	0.83	24.0245	≥ 10% of CDS = N; Encodes a Non-Redundant Functional Domain = Y; Encodes a Non-Redundant Repeat Domain = N	Indeterminate - Unlikely Dispensable
NM_003816	ADAM9	13	4.495	4.515	4.18	11.4	7.61	4.21	6.24	4.16	3.87	3.96	3.74	7.19	5.495	9.98	153.12	0.83	24.0245	≥ 10% of CDS = N; Encodes a Non-Redundant Functional Domain = Y; Encodes a Non-Redundant Repeat Domain = N	Indeterminate - Unlikely Dispensable
NM_003816	ADAM9	17	4.495	4.515	4.18	11.4	7.61	4.21	6.24	4.16	3.87	3.96	3.74	7.19	5.495	9.98	153.12	0.83	24.0245	≥ 10% of CDS = N; Encodes a Non-Redundant Functional Domain = Y; Encodes a Non-Redundant Repeat Domain = N	Indeterminate - Unlikely Dispensable
NM_030957	ADAMTS10	7	0.675	1.2	0.56	0	0	2.2	1.525	0.66	0.965	0.68	0.41	0.57	0.57	0	0.14	0.31	0.143964	≥ 10% of CDS = N; Encodes a Non-Redundant Functional Domain = Y; Encodes a Non-Redundant Repeat Domain = N	Indeterminate - Unlikely Dispensable
NM_030957	ADAMTS10	11	0.675	1.2	0.56	0	0	2.2	1.525	0.66	0.965	0.68	0.41	0.57	0.57	0	0.14	0.31	0.143964	≥ 10% of CDS = N; Encodes a Non-Redundant Functional Domain = Y; Encodes a Non-Redundant Repeat Domain = N	Indeterminate - Unlikely Dispensable
NM_030957	ADAMTS10	13	0.675	1.2	0.56	0	0	2.2	1.525	0.66	0.965	0.68	0.41	0.57	0.57	0	0.14	0.31	0.143964	≥ 10% of CDS = N; Encodes a Non-Redundant Functional Domain = Y; Encodes a Non-Redundant Repeat Domain = N	Indeterminate - Unlikely Dispensable
NM_139027	ADAMTS13	4	0	0	0	0	0	0	0	0	0	0	0	0	0	0	0	0.57	3.80952e-08	≥ 10% of CDS = N; Encodes a Non-Redundant Functional Domain = Y; Encodes a Non-Redundant Repeat Domain = N	Indeterminate - Unlikely Dispensable
NM_139027	ADAMTS13	6	0	0	0	0	0	0	0	0	0	0	0	0	0	0	0	0.57	3.80952e-08	≥ 10% of CDS = N; Encodes a Non-Redundant Functional Domain = Y; Encodes a Non-Redundant Repeat Domain = N	Indeterminate - Unlikely Dispensable
NM_139027	ADAMTS13	7	0	0	0	0	0	0	0	0	0	0	0	0	0	0	0	0.57	3.80952e-08	≥ 10% of CDS = N; Encodes a Non-Redundant Functional Domain = Y; Encodes a Non-Redundant Repeat Domain = N	Indeterminate - Unlikely Dispensable
NM_139027	ADAMTS13	9	0	0	0	0	0	0	0	0	0	0	0	0	0	0	0	0.57	3.80952e-08	≥ 10% of CDS = N; Encodes a Non-Redundant Functional Domain = Y; Encodes a Non-Redundant Repeat Domain = N	Indeterminate - Unlikely Dispensable
NM_139055	ADAMTS15	3	0.11	0.17	0.12	0.09	0.13	0.23	0.2	0.1	0.22	0.1	0.12	0.19	0.13	0.01	3.71	0.13	0.39076	≥ 10% of CDS = N; Encodes a Non-Redundant Functional Domain = Y; Encodes a Non-Redundant Repeat Domain = N	Indeterminate - Unlikely Dispensable
NM_139057	ADAMTS17	5	0.995	0.81	0.87	0.27	0.32	0.98	0.89	0.645	0.535	0.655	0.61	0.37	0.43	0.03	0.01	1.96	0.974878	≥ 10% of CDS = N; Encodes a Non-Redundant Functional Domain = Y; Encodes a Non-Redundant Repeat Domain = N	Indeterminate - Unlikely Dispensable
NM_139057	ADAMTS17	9	0.995	0.81	0.87	0.27	0.32	0.98	0.89	0.645	0.535	0.655	0.61	0.37	0.43	0.03	0.01	1.96	0.974878	≥ 10% of CDS = N; Encodes a Non-Redundant Functional Domain = Y; Encodes a Non-Redundant Repeat Domain = N	Indeterminate - Unlikely Dispensable
NM_139057	ADAMTS17	11	0.995	0.81	0.87	0.27	0.32	0.98	0.89	0.645	0.535	0.655	0.61	0.37	0.43	0.03	0.01	1.96	0.974878	≥ 10% of CDS = N; Encodes a Non-Redundant Functional Domain = Y; Encodes a Non-Redundant Repeat Domain = N	Indeterminate - Unlikely Dispensable
NM_199355	ADAMTS18	6	0.165	0.08	0.2	15.3	13.45	0.09	0.07	0.32	0.42	0.17	0.14	1.39	0.32	0	0.01	0	2.31032	≥ 10% of CDS = N; Encodes a Non-Redundant Functional Domain = Y; Encodes a Non-Redundant Repeat Domain = N	Indeterminate - Unlikely Dispensable
NM_199355	ADAMTS18	9	0.165	0.08	0.2	15.3	13.45	0.09	0.07	0.32	0.42	0.17	0.14	1.39	0.32	0	0.01	0	2.31032	≥ 10% of CDS = N; Encodes a Non-Redundant Functional Domain = Y; Encodes a Non-Redundant Repeat Domain = N	Indeterminate - Unlikely Dispensable
NM_199355	ADAMTS18	11	0.165	0.08	0.2	15.3	13.45	0.09	0.07	0.32	0.42	0.17	0.14	1.39	0.32	0	0.01	0	2.31032	≥ 10% of CDS = N; Encodes a Non-Redundant Functional Domain = Y; Encodes a Non-Redundant Repeat Domain = N	Indeterminate - Unlikely Dispensable
NM_133638	ADAMTS19	5	0.12	0.37	1.02	0.01	0.01	0.44	0.455	0.23	0.25	0.79	0.61	0.28	0.1	0	0	0	0.755939	≥ 10% of CDS = N; Encodes a Non-Redundant Functional Domain = Y; Encodes a Non-Redundant Repeat Domain = N	Indeterminate - Unlikely Dispensable
NM_133638	ADAMTS19	9	0.12	0.37	1.02	0.01	0.01	0.44	0.455	0.23	0.25	0.79	0.61	0.28	0.1	0	0	0	0.755939	≥ 10% of CDS = N; Encodes a Non-Redundant Functional Domain = Y; Encodes a Non-Redundant Repeat Domain = N	Indeterminate - Unlikely Dispensable
NM_133638	ADAMTS19	11	0.12	0.37	1.02	0.01	0.01	0.44	0.455	0.23	0.25	0.79	0.61	0.28	0.1	0	0	0	0.755939	≥ 10% of CDS = N; Encodes a Non-Redundant Functional Domain = Y; Encodes a Non-Redundant Repeat Domain = N	Indeterminate - Unlikely Dispensable
NM_014244	ADAMTS2	5	0.05	0.09	0.07	0.165	0.26	0.17	0.1	0.07	0.19	0.05	0.07	0.11	0.1	0.01	46.05	3.27	0.123865	≥ 10% of CDS = N; Encodes a Non-Redundant Functional Domain = Y; Encodes a Non-Redundant Repeat Domain = N	Indeterminate - Unlikely Dispensable
NM_014244	ADAMTS2	8	0.05	0.09	0.07	0.165	0.26	0.17	0.1	0.07	0.19	0.05	0.07	0.11	0.1	0.01	46.05	3.27	0.123865	≥ 10% of CDS = N; Encodes a Non-Redundant Functional Domain = Y; Encodes a Non-Redundant Repeat Domain = N	Indeterminate - Unlikely Dispensable
NM_014244	ADAMTS2	10	0.05	0.09	0.07	0.165	0.26	0.17	0.1	0.07	0.19	0.05	0.07	0.11	0.1	0.01	46.05	3.27	0.123865	≥ 10% of CDS = N; Encodes a Non-Redundant Functional Domain = Y; Encodes a Non-Redundant Repeat Domain = N	Indeterminate - Unlikely Dispensable
NM_014244	ADAMTS2	21	0.05	0.09	0.07	0.165	0.26	0.17	0.1	0.07	0.19	0.05	0.07	0.11	0.1	0.01	46.05	3.27	0.123865	≥ 10% of CDS = N; Encodes a Non-Redundant Functional Domain = Y; Encodes a Non-Redundant Repeat Domain = N	Indeterminate - Unlikely Dispensable
NM_014243	ADAMTS3	6	0.225	0.46	1.04	0	0.01	0.68	0.74	0.14	0.12	0.87	0.72	0.04	0.05	0	0.2	0.05	10.8435	≥ 10% of CDS = N; Encodes a Non-Redundant Functional Domain = Y; Encodes a Non-Redundant Repeat Domain = N	Indeterminate - Unlikely Dispensable
NM_014243	ADAMTS3	9	0.225	0.46	1.04	0	0.01	0.68	0.74	0.14	0.12	0.87	0.72	0.04	0.05	0	0.2	0.05	10.8435	≥ 10% of CDS = N; Encodes a Non-Redundant Functional Domain = Y; Encodes a Non-Redundant Repeat Domain = N	Indeterminate - Unlikely Dispensable
NM_014243	ADAMTS3	11	0.225	0.46	1.04	0	0.01	0.68	0.74	0.14	0.12	0.87	0.72	0.04	0.05	0	0.2	0.05	10.8435	≥ 10% of CDS = N; Encodes a Non-Redundant Functional Domain = Y; Encodes a Non-Redundant Repeat Domain = N	Indeterminate - Unlikely Dispensable
NM_182920	ADAMTS9	5	0.11	0.1	0.11	0	0.06	0.11	0.1	0.095	0.12	0.07	0.07	0.13	0.09	0	0.21	0.05	0.445873	≥ 10% of CDS = N; Encodes a Non-Redundant Functional Domain = Y; Encodes a Non-Redundant Repeat Domain = N	Indeterminate - Unlikely Dispensable
NM_182920	ADAMTS9	9	0.11	0.1	0.11	0	0.06	0.11	0.1	0.095	0.12	0.07	0.07	0.13	0.09	0	0.21	0.05	0.445873	≥ 10% of CDS = N; Encodes a Non-Redundant Functional Domain = Y; Encodes a Non-Redundant Repeat Domain = N	Indeterminate - Unlikely Dispensable
NM_182920	ADAMTS9	11	0.11	0.1	0.11	0	0.06	0.11	0.1	0.095	0.12	0.07	0.07	0.13	0.09	0	0.21	0.05	0.445873	≥ 10% of CDS = N; Encodes a Non-Redundant Functional Domain = Y; Encodes a Non-Redundant Repeat Domain = N	Indeterminate - Unlikely Dispensable
NM_182920	ADAMTS9	38	0.11	0.1	0.11	0	0.06	0.11	0.1	0.095	0.12	0.07	0.07	0.13	0.09	0	0.21	0.05	0.445873	≥ 10% of CDS = N; Encodes a Non-Redundant Functional Domain = Y; Encodes a Non-Redundant Repeat Domain = N	Indeterminate - Unlikely Dispensable
NM_001111	ADAR	10	0	0	0	0	0	0	0	0	0	0	0	0	0	0	0	0	0.0142414	≥ 10% of CDS = N; Encodes a Non-Redundant Functional Domain = Y; Encodes a Non-Redundant Repeat Domain = N	Indeterminate - Unlikely Dispensable
NM_001111	ADAR	12	0	0	0	0	0	0	0	0	0	0	0	0	0	0	0	0	0.0142414	≥ 10% of CDS = N; Encodes a Non-Redundant Functional Domain = Y; Encodes a Non-Redundant Repeat Domain = N	Indeterminate - Unlikely Dispensable
NM_001354761	ADD1	10	1.3	3.075	1.87	17.335	16.75	5.56	6.1	1.07	1.87	2.585	1.12	0.66	0.895	0.95	1.17	0.28	8.48113	≥ 10% of CDS = Y; Encodes a Non-Redundant Functional Domain = N; Encodes a Non-Redundant Repeat Domain = N	Indeterminate - Unlikely Dispensable
NM_016824	ADD3	10	7.765	9.15	6.06	36.06	33.94	10.1	10.065	5.28	5.95	9.715	4.86	4.74	3.49	23.8	1.16	0.59	111.638	≥ 10% of CDS = Y; Encodes a Non-Redundant Functional Domain = N; Encodes a Non-Redundant Repeat Domain = N	Indeterminate - Unlikely Dispensable
NM_013447	ADGRE2	12	0.13	0.09	0.16	0.055	0.07	0.14	0.11	0.22	0.215	0.08	0.15	0.52	0.29	1.62	0.37	0.18	0.695048	≥ 10% of CDS = N; Encodes a Non-Redundant Functional Domain = Y; Encodes a Non-Redundant Repeat Domain = N	Indeterminate - Unlikely Dispensable
NM_013447	ADGRE2	14	0.13	0.09	0.16	0.055	0.07	0.14	0.11	0.22	0.215	0.08	0.15	0.52	0.29	1.62	0.37	0.18	0.695048	≥ 10% of CDS = N; Encodes a Non-Redundant Functional Domain = Y; Encodes a Non-Redundant Repeat Domain = N	Indeterminate - Unlikely Dispensable
NM_201525	ADGRG1	3	9.41	4.905	4.88	0.775	0.97	3.95	3.07	5.475	6.71	5.91	6.74	5.93	10.03	0.36	0.28	0.51	0.171027	≥ 10% of CDS = Y; Encodes a Non-Redundant Functional Domain = N; Encodes a Non-Redundant Repeat Domain = N	Indeterminate - Unlikely Dispensable
NM_198569	ADGRG6	3	0	0	0	0	0	0	0	0	0	0	0	0	0	0	0	0	0.0149632	≥ 10% of CDS = N; Encodes a Non-Redundant Functional Domain = Y; Encodes a Non-Redundant Repeat Domain = N	Indeterminate - Unlikely Dispensable
NM_198569	ADGRG6	15	0	0	0	0	0	0	0	0	0	0	0	0	0	0	0	0	0.0149632	≥ 10% of CDS = N; Encodes a Non-Redundant Functional Domain = Y; Encodes a Non-Redundant Repeat Domain = N	Indeterminate - Unlikely Dispensable
NM_198569	ADGRG6	16	0	0	0	0	0	0	0	0	0	0	0	0	0	0	0	0	0.0149632	≥ 10% of CDS = N; Encodes a Non-Redundant Functional Domain = Y; Encodes a Non-Redundant Repeat Domain = N	Indeterminate - Unlikely Dispensable
NM_014921	ADGRL1	5	11.26	17.17	11.44	22.855	22.62	22.03	23.54	14.785	12.79	15.01	12.56	3.4	5.42	0.2	0.65	0.25	5.92467	≥ 10% of CDS = Y; Encodes a Non-Redundant Functional Domain = N; Encodes a Non-Redundant Repeat Domain = N	Indeterminate - Unlikely Dispensable
NM_014921	ADGRL1	11	11.26	17.17	11.44	22.855	22.62	22.03	23.54	14.785	12.79	15.01	12.56	3.4	5.42	0.2	0.65	0.25	5.92467	≥ 10% of CDS = N; Encodes a Non-Redundant Functional Domain = Y; Encodes a Non-Redundant Repeat Domain = N	Indeterminate - Unlikely Dispensable
NM_014921	ADGRL1	13	11.26	17.17	11.44	22.855	22.62	22.03	23.54	14.785	12.79	15.01	12.56	3.4	5.42	0.2	0.65	0.25	5.92467	≥ 10% of CDS = N; Encodes a Non-Redundant Functional Domain = Y; Encodes a Non-Redundant Repeat Domain = N	Indeterminate - Unlikely Dispensable
NM_014921	ADGRL1	14	11.26	17.17	11.44	22.855	22.62	22.03	23.54	14.785	12.79	15.01	12.56	3.4	5.42	0.2	0.65	0.25	5.92467	≥ 10% of CDS = N; Encodes a Non-Redundant Functional Domain = Y; Encodes a Non-Redundant Repeat Domain = N	Indeterminate - Unlikely Dispensable
NM_000671	ADH5	6	22.36	24.815	21.76	17.195	12.37	18.06	25.145	16.53	29.005	23.01	17.04	17.88	21.01	19.225	68.58	17.56	33.7492	≥ 10% of CDS = Y; Encodes a Non-Redundant Functional Domain = N; Encodes a Non-Redundant Repeat Domain = N	Indeterminate - Unlikely Dispensable
NM_015999	ADIPOR1	3	25.93	28.2	33.46	42.38	41.6	32.84	33.975	27.095	31.24	35.52	29.6	46.99	27.935	48.495	55.32	27.9	175.718	≥ 10% of CDS = Y; Encodes a Non-Redundant Functional Domain = N; Encodes a Non-Redundant Repeat Domain = N	Indeterminate - Unlikely Dispensable
NM_006721	ADK	7	2.32	2.27	1.99	0.51	0.63	1.97	2.15	1.505	1.615	1.7	1.67	1.87	2.39	0.01	0	0	0.323262	≥ 10% of CDS = Y; Encodes a Non-Redundant Functional Domain = N; Encodes a Non-Redundant Repeat Domain = N	Indeterminate - Unlikely Dispensable
NM_000026	ADSL	12	0.105	0.21	0.07	0	0.01	0.21	0.26	0.02	0.185	0.14	0.05	0.23	0.06	0.055	0.36	0	1.06422	≥ 10% of CDS = Y; Encodes a Non-Redundant Functional Domain = N; Encodes a Non-Redundant Repeat Domain = N	Indeterminate - Unlikely Dispensable
NM_000026	ADSL	2	0.105	0.21	0.07	0	0.01	0.21	0.26	0.02	0.185	0.14	0.05	0.23	0.06	0.055	0.36	0	1.06422	≥ 10% of CDS = Y; Encodes a Non-Redundant Functional Domain = N; Encodes a Non-Redundant Repeat Domain = N	Indeterminate - Unlikely Dispensable
NM_152328	ADSS1	12	1.74	2.25	2.78	1.03	1.35	2.78	2.78	2.66	4.295	3.2	3.21	6.65	4.815	0.12	0.86	7.21	12.1811	≥ 10% of CDS = Y; Encodes a Non-Redundant Functional Domain = N; Encodes a Non-Redundant Repeat Domain = N	Indeterminate - Unlikely Dispensable
NM_001129	AEBP1	9	3.72	4.725	7.72	1	2.28	8.05	3.98	3.5	5.24	6.725	3.82	4.69	5.39	0.57	49.03	3.08	1.0051	≥ 10% of CDS = N; Encodes a Non-Redundant Functional Domain = Y; Encodes a Non-Redundant Repeat Domain = N	Indeterminate - Unlikely Dispensable
NM_001129	AEBP1	17	3.72	4.725	7.72	1	2.28	8.05	3.98	3.5	5.24	6.725	3.82	4.69	5.39	0.57	49.03	3.08	1.0051	≥ 10% of CDS = N; Encodes a Non-Redundant Functional Domain = Y; Encodes a Non-Redundant Repeat Domain = N	Indeterminate - Unlikely Dispensable
NM_002025	AFF2	3	0.05	0.05	0	0.38	0.3	0.05	0.04	0.06	0.03	0	0	0	0	0	0	0	0.735206	≥ 10% of CDS = Y; Encodes a Non-Redundant Functional Domain = N; Encodes a Non-Redundant Repeat Domain = N	Indeterminate - Unlikely Dispensable
NM_002025	AFF2	11	0.05	0.05	0	0.38	0.3	0.05	0.04	0.06	0.03	0	0	0	0	0	0	0	0.735206	≥ 10% of CDS = Y; Encodes a Non-Redundant Functional Domain = N; Encodes a Non-Redundant Repeat Domain = N	Indeterminate - Unlikely Dispensable
NM_001386135	AFF3	15	0	0	0	0	0	0	0	0	0	0	0	0	0	0	0	0	1.80952e-07	≥ 10% of CDS = Y; Encodes a Non-Redundant Functional Domain = N; Encodes a Non-Redundant Repeat Domain = N	Indeterminate - Unlikely Dispensable
NM_014423	AFF4	3	5.155	6.15	6.74	20.65	18.99	7.33	7.515	5.415	8.04	7.955	5.32	8.11	5.695	8.885	22.04	6.8	56.9516	≥ 10% of CDS = Y; Encodes a Non-Redundant Functional Domain = N; Encodes a Non-Redundant Repeat Domain = N	Indeterminate - Unlikely Dispensable
NM_014423	AFF4	11	5.155	6.15	6.74	20.65	18.99	7.33	7.515	5.415	8.04	7.955	5.32	8.11	5.695	8.885	22.04	6.8	56.9516	≥ 10% of CDS = Y; Encodes a Non-Redundant Functional Domain = N; Encodes a Non-Redundant Repeat Domain = N	Indeterminate - Unlikely Dispensable
NM_145207	AFG2A	5																	2.92643	≥ 10% of CDS = Y; Encodes a Non-Redundant Functional Domain = N; Encodes a Non-Redundant Repeat Domain = N	Indeterminate - Unlikely Dispensable
NM_000027	AGA	7	3.965	3.47	4.41	2.805	2.47	2.93	4.085	4.355	4.27	4.1	3.96	10.65	4.61	8.765	7.81	3.49	6.44055	≥ 10% of CDS = Y; Encodes a Non-Redundant Functional Domain = N; Encodes a Non-Redundant Repeat Domain = N	Indeterminate - Unlikely Dispensable
NM_001037131	AGAP1	6	0.255	0.425	0.18	0.6	0.55	0.45	0.48	0.19	0.22	0.25	0.13	0.5	0.19	0	0	0	44.887	≥ 10% of CDS = N; Encodes a Non-Redundant Functional Domain = Y; Encodes a Non-Redundant Repeat Domain = N	Indeterminate - Unlikely Dispensable
NM_001037131	AGAP1	9	0.255	0.425	0.18	0.6	0.55	0.45	0.48	0.19	0.22	0.25	0.13	0.5	0.19	0	0	0	44.887	≥ 10% of CDS = N; Encodes a Non-Redundant Functional Domain = Y; Encodes a Non-Redundant Repeat Domain = N	Indeterminate - Unlikely Dispensable
NM_001037131	AGAP1	10	0.255	0.425	0.18	0.6	0.55	0.45	0.48	0.19	0.22	0.25	0.13	0.5	0.19	0	0	0	44.887	≥ 10% of CDS = N; Encodes a Non-Redundant Functional Domain = Y; Encodes a Non-Redundant Repeat Domain = N	Indeterminate - Unlikely Dispensable
NM_001037131	AGAP1	12	0.255	0.425	0.18	0.6	0.55	0.45	0.48	0.19	0.22	0.25	0.13	0.5	0.19	0	0	0	44.887	≥ 10% of CDS = N; Encodes a Non-Redundant Functional Domain = Y; Encodes a Non-Redundant Repeat Domain = N	Indeterminate - Unlikely Dispensable
NM_001037131	AGAP1	13	0.255	0.425	0.18	0.6	0.55	0.45	0.48	0.19	0.22	0.25	0.13	0.5	0.19	0	0	0	44.887	≥ 10% of CDS = N; Encodes a Non-Redundant Functional Domain = Y; Encodes a Non-Redundant Repeat Domain = N	Indeterminate - Unlikely Dispensable
NM_001004320	AGMO	9	0.215	0.09	0.15	0.05	0.07	0.07	0.09	0.185	0.21	0.17	0.15	0.31	0.28	0	0.43	8.82	0.187095	≥ 10% of CDS = Y; Encodes a Non-Redundant Functional Domain = N; Encodes a Non-Redundant Repeat Domain = N	Indeterminate - Unlikely Dispensable
NM_012199	AGO1	6	1.635	1.7	1.85	3.26	3.44	2.15	2.105	1.64	1.775	1.97	1.65	1.71	1.625	1.655	1.03	0.4	4.19857	≥ 10% of CDS = N; Encodes a Non-Redundant Functional Domain = Y; Encodes a Non-Redundant Repeat Domain = N	Indeterminate - Unlikely Dispensable
NM_012199	AGO1	9	1.635	1.7	1.85	3.26	3.44	2.15	2.105	1.64	1.775	1.97	1.65	1.71	1.625	1.655	1.03	0.4	4.19857	≥ 10% of CDS = N; Encodes a Non-Redundant Functional Domain = Y; Encodes a Non-Redundant Repeat Domain = N	Indeterminate - Unlikely Dispensable
NM_012199	AGO1	15	1.635	1.7	1.85	3.26	3.44	2.15	2.105	1.64	1.775	1.97	1.65	1.71	1.625	1.655	1.03	0.4	4.19857	≥ 10% of CDS = N; Encodes a Non-Redundant Functional Domain = Y; Encodes a Non-Redundant Repeat Domain = N	Indeterminate - Unlikely Dispensable
NM_012199	AGO1	16	1.635	1.7	1.85	3.26	3.44	2.15	2.105	1.64	1.775	1.97	1.65	1.71	1.625	1.655	1.03	0.4	4.19857	≥ 10% of CDS = N; Encodes a Non-Redundant Functional Domain = Y; Encodes a Non-Redundant Repeat Domain = N	Indeterminate - Unlikely Dispensable
NM_012199	AGO1	17	1.635	1.7	1.85	3.26	3.44	2.15	2.105	1.64	1.775	1.97	1.65	1.71	1.625	1.655	1.03	0.4	4.19857	≥ 10% of CDS = N; Encodes a Non-Redundant Functional Domain = Y; Encodes a Non-Redundant Repeat Domain = N	Indeterminate - Unlikely Dispensable
NM_012154	AGO2	6	2.145	2.345	3.06	7.235	7.7	2.75	2.94	2.405	3.035	3.03	2.51	4.17	2.535	8.565	6.58	1.3	8.809	≥ 10% of CDS = N; Encodes a Non-Redundant Functional Domain = Y; Encodes a Non-Redundant Repeat Domain = N	Indeterminate - Unlikely Dispensable
NM_012154	AGO2	9	2.145	2.345	3.06	7.235	7.7	2.75	2.94	2.405	3.035	3.03	2.51	4.17	2.535	8.565	6.58	1.3	8.809	≥ 10% of CDS = N; Encodes a Non-Redundant Functional Domain = Y; Encodes a Non-Redundant Repeat Domain = N	Indeterminate - Unlikely Dispensable
NM_012154	AGO2	15	2.145	2.345	3.06	7.235	7.7	2.75	2.94	2.405	3.035	3.03	2.51	4.17	2.535	8.565	6.58	1.3	8.809	≥ 10% of CDS = N; Encodes a Non-Redundant Functional Domain = Y; Encodes a Non-Redundant Repeat Domain = N	Indeterminate - Unlikely Dispensable
NM_012154	AGO2	16	2.145	2.345	3.06	7.235	7.7	2.75	2.94	2.405	3.035	3.03	2.51	4.17	2.535	8.565	6.58	1.3	8.809	≥ 10% of CDS = N; Encodes a Non-Redundant Functional Domain = Y; Encodes a Non-Redundant Repeat Domain = N	Indeterminate - Unlikely Dispensable
NM_012154	AGO2	17	2.145	2.345	3.06	7.235	7.7	2.75	2.94	2.405	3.035	3.03	2.51	4.17	2.535	8.565	6.58	1.3	8.809	≥ 10% of CDS = N; Encodes a Non-Redundant Functional Domain = Y; Encodes a Non-Redundant Repeat Domain = N	Indeterminate - Unlikely Dispensable
NM_006412	AGPAT2	4	6.045	7.365	4.36	2.97	3.55	9.36	9.13	3.525	11.355	5.31	3.8	4.66	5.35	10.985	29.19	139.66	0.84365	≥ 10% of CDS = Y; Encodes a Non-Redundant Functional Domain = N; Encodes a Non-Redundant Repeat Domain = N	Indeterminate - Unlikely Dispensable
NM_020132	AGPAT3	5	17.74	21.26	17.26	20.975	23.94	26.55	26.685	15.775	13.95	17.54	17.17	10.1	13.325	11.495	14.01	9.9	21.8502	≥ 10% of CDS = Y; Encodes a Non-Redundant Functional Domain = N; Encodes a Non-Redundant Repeat Domain = N	Indeterminate - Unlikely Dispensable
NM_006408	AGR2	7	0	0	0	0	0.04	0.01	0	0	0	0	0	0	0	0	0	0.07	0.00201702	≥ 10% of CDS = Y; Encodes a Non-Redundant Functional Domain = N; Encodes a Non-Redundant Repeat Domain = N	Indeterminate - Unlikely Dispensable
NM_198576	AGRN	23	4.905	4.05	4.5	1.76	3.03	4.88	3.28	4.72	3.53	3.515	4.48	4.3	4.705	20.17	13.82	4.62	0.669111	≥ 10% of CDS = N; Encodes a Non-Redundant Functional Domain = Y; Encodes a Non-Redundant Repeat Domain = N	Indeterminate - Unlikely Dispensable
NM_198576	AGRN	3	4.905	4.05	4.5	1.76	3.03	4.88	3.28	4.72	3.53	3.515	4.48	4.3	4.705	20.17	13.82	4.62	0.669111	≥ 10% of CDS = N; Encodes a Non-Redundant Functional Domain = Y; Encodes a Non-Redundant Repeat Domain = N	Indeterminate - Unlikely Dispensable
NM_198576	AGRN	15	4.905	4.05	4.5	1.76	3.03	4.88	3.28	4.72	3.53	3.515	4.48	4.3	4.705	20.17	13.82	4.62	0.669111	≥ 10% of CDS = N; Encodes a Non-Redundant Functional Domain = Y; Encodes a Non-Redundant Repeat Domain = N	Indeterminate - Unlikely Dispensable
NM_198576	AGRN	19	4.905	4.05	4.5	1.76	3.03	4.88	3.28	4.72	3.53	3.515	4.48	4.3	4.705	20.17	13.82	4.62	0.669111	≥ 10% of CDS = N; Encodes a Non-Redundant Functional Domain = Y; Encodes a Non-Redundant Repeat Domain = N	Indeterminate - Unlikely Dispensable
NM_198576	AGRN	22	4.905	4.05	4.5	1.76	3.03	4.88	3.28	4.72	3.53	3.515	4.48	4.3	4.705	20.17	13.82	4.62	0.669111	≥ 10% of CDS = N; Encodes a Non-Redundant Functional Domain = Y; Encodes a Non-Redundant Repeat Domain = N	Indeterminate - Unlikely Dispensable
NM_000687	AHCY	4	19.005	21.88	23.87	18.835	19.67	26.89	27.895	18.82	26.225	29.765	21.07	35.06	23.04	116.53	107.18	66.31	33.323	≥ 10% of CDS = Y; Encodes a Non-Redundant Functional Domain = N; Encodes a Non-Redundant Repeat Domain = N	Indeterminate - Unlikely Dispensable
NM_000687	AHCY	9	19.005	21.88	23.87	18.835	19.67	26.89	27.895	18.82	26.225	29.765	21.07	35.06	23.04	116.53	107.18	66.31	33.323	≥ 10% of CDS = Y; Encodes a Non-Redundant Functional Domain = N; Encodes a Non-Redundant Repeat Domain = N	Indeterminate - Unlikely Dispensable
NM_004833	AIM2	4	0.15	0.1	0.15	0.345	0.3	0.08	0.06	0.18	0.22	0.18	0.09	0.24	0.18	26.925	0.18	0.15	0.174102	≥ 10% of CDS = Y; Encodes a Non-Redundant Functional Domain = N; Encodes a Non-Redundant Repeat Domain = N	Indeterminate - Unlikely Dispensable
NM_004833	AIM2	5	0.15	0.1	0.15	0.345	0.3	0.08	0.06	0.18	0.22	0.18	0.09	0.24	0.18	26.925	0.18	0.15	0.174102	≥ 10% of CDS = Y; Encodes a Non-Redundant Functional Domain = N; Encodes a Non-Redundant Repeat Domain = N	Indeterminate - Unlikely Dispensable
NM_001142416	AIMP1	3	1.035	0.83	1.2	0.83	0.71	0.51	0.645	0.88	0.825	1.205	1.22	1.52	1.695	1.785	5.53	0.47	0.411072	≥ 10% of CDS = Y; Encodes a Non-Redundant Functional Domain = N; Encodes a Non-Redundant Repeat Domain = N	Indeterminate - Unlikely Dispensable
NM_001142416	AIMP1	4	1.035	0.83	1.2	0.83	0.71	0.51	0.645	0.88	0.825	1.205	1.22	1.52	1.695	1.785	5.53	0.47	0.411072	≥ 10% of CDS = Y; Encodes a Non-Redundant Functional Domain = N; Encodes a Non-Redundant Repeat Domain = N	Indeterminate - Unlikely Dispensable
NM_006303	AIMP2	2	5.645	6.51	6.85	7.54	7.66	7.48	8.23	5.74	6.435	7.085	6.05	8.57	6.64	28.1	33.09	9.6	1.82385	≥ 10% of CDS = Y; Encodes a Non-Redundant Functional Domain = N; Encodes a Non-Redundant Repeat Domain = N	Indeterminate - Unlikely Dispensable
NM_003977	AIP	4	35.93	36.39	39.96	67.49	61.92	40.96	45.57	31.33	37.635	44.745	37.3	46.59	36.605	81.99	41.54	16.95	19.4371	≥ 10% of CDS = Y; Encodes a Non-Redundant Functional Domain = N; Encodes a Non-Redundant Repeat Domain = N	Indeterminate - Unlikely Dispensable
NM_014336	AIPL1	4	0	0	0	0	0	0	0	0	0	0	0	0	0	0	0	0	602.973	≥ 10% of CDS = Y; Encodes a Non-Redundant Functional Domain = N; Encodes a Non-Redundant Repeat Domain = N	Indeterminate - Unlikely Dispensable
NM_000383	AIRE	3	0.145	0.615	0.23	0.01	0.01	0.31	0.38	0.19	1.345	0.295	0.16	0.15	0.28	0	0	0	0.341697	≥ 10% of CDS = N; Encodes a Non-Redundant Functional Domain = Y; Encodes a Non-Redundant Repeat Domain = N	Indeterminate - Unlikely Dispensable
NM_000383	AIRE	5	0.145	0.615	0.23	0.01	0.01	0.31	0.38	0.19	1.345	0.295	0.16	0.15	0.28	0	0	0	0.341697	≥ 10% of CDS = N; Encodes a Non-Redundant Functional Domain = Y; Encodes a Non-Redundant Repeat Domain = N	Indeterminate - Unlikely Dispensable
NM_000383	AIRE	7	0.145	0.615	0.23	0.01	0.01	0.31	0.38	0.19	1.345	0.295	0.16	0.15	0.28	0	0	0	0.341697	≥ 10% of CDS = N; Encodes a Non-Redundant Functional Domain = Y; Encodes a Non-Redundant Repeat Domain = N	Indeterminate - Unlikely Dispensable
NM_000383	AIRE	10	0.145	0.615	0.23	0.01	0.01	0.31	0.38	0.19	1.345	0.295	0.16	0.15	0.28	0	0	0	0.341697	≥ 10% of CDS = Y; Encodes a Non-Redundant Functional Domain = N; Encodes a Non-Redundant Repeat Domain = N	Indeterminate - Unlikely Dispensable
NM_000476	AK1	5	13.07	12.455	12.39	19.07	17.87	12.39	13.595	10.505	12.49	11.445	9.78	10.32	11.36	1.19	8.17	5.37	6.2915	≥ 10% of CDS = Y; Encodes a Non-Redundant Functional Domain = N; Encodes a Non-Redundant Repeat Domain = N	Indeterminate - Unlikely Dispensable
NM_000476	AK1	6	13.07	12.455	12.39	19.07	17.87	12.39	13.595	10.505	12.49	11.445	9.78	10.32	11.36	1.19	8.17	5.37	6.2915	≥ 10% of CDS = Y; Encodes a Non-Redundant Functional Domain = N; Encodes a Non-Redundant Repeat Domain = N	Indeterminate - Unlikely Dispensable
NM_001625	AK2	3	0.45	0.195	0.27	5.815	6.34	1.25	0.03	0.32	0.79	0.355	0.12	1	0.765	7.22	6.7	0	7.26842	≥ 10% of CDS = Y; Encodes a Non-Redundant Functional Domain = N; Encodes a Non-Redundant Repeat Domain = N	Indeterminate - Unlikely Dispensable
NM_001625	AK2	2	0.45	0.195	0.27	5.815	6.34	1.25	0.03	0.32	0.79	0.355	0.12	1	0.765	7.22	6.7	0	7.26842	≥ 10% of CDS = Y; Encodes a Non-Redundant Functional Domain = N; Encodes a Non-Redundant Repeat Domain = N	Indeterminate - Unlikely Dispensable
NM_001278309	AKAP3	5	0	0	0	0	0	0	0	0	0	0	0	0.35	0	0.05	0	0	0.152112	≥ 10% of CDS = Y; Encodes a Non-Redundant Functional Domain = N; Encodes a Non-Redundant Repeat Domain = N	Indeterminate - Unlikely Dispensable
NM_001393392	AKR1C2	3	0.23	0.285	0.29	0.34	0.34	0.25	0.305	0.22	0.64	0.21	0.27	0.4	0.42	0	1.46	6.79	1.39981	≥ 10% of CDS = Y; Encodes a Non-Redundant Functional Domain = N; Encodes a Non-Redundant Repeat Domain = N	Indeterminate - Unlikely Dispensable
NM_001393392	AKR1C2	5	0.23	0.285	0.29	0.34	0.34	0.25	0.305	0.22	0.64	0.21	0.27	0.4	0.42	0	1.46	6.79	1.39981	≥ 10% of CDS = Y; Encodes a Non-Redundant Functional Domain = N; Encodes a Non-Redundant Repeat Domain = N	Indeterminate - Unlikely Dispensable
NM_001393392	AKR1C2	2	0.23	0.285	0.29	0.34	0.34	0.25	0.305	0.22	0.64	0.21	0.27	0.4	0.42	0	1.46	6.79	1.39981	≥ 10% of CDS = Y; Encodes a Non-Redundant Functional Domain = N; Encodes a Non-Redundant Repeat Domain = N	Indeterminate - Unlikely Dispensable
NM_005989	AKR1D1	3	0	0	0	0	0	0	0	0	0	0	0	0	0	0	0	36.34	0.25325	≥ 10% of CDS = Y; Encodes a Non-Redundant Functional Domain = N; Encodes a Non-Redundant Repeat Domain = N	Indeterminate - Unlikely Dispensable
NM_005989	AKR1D1	5	0	0	0	0	0	0	0	0	0	0	0	0	0	0	0	36.34	0.25325	≥ 10% of CDS = Y; Encodes a Non-Redundant Functional Domain = N; Encodes a Non-Redundant Repeat Domain = N	Indeterminate - Unlikely Dispensable
NM_005989	AKR1D1	2	0	0	0	0	0	0	0	0	0	0	0	0	0	0	0	36.34	0.25325	≥ 10% of CDS = Y; Encodes a Non-Redundant Functional Domain = N; Encodes a Non-Redundant Repeat Domain = N	Indeterminate - Unlikely Dispensable
NM_001382430	AKT1	4	2.385	2.77	2	0.865	0.65	1.89	2.645	2.455	1.865	2.29	2.12	2.78	2.365	2.035	1.63	0.24	0.309932	≥ 10% of CDS = N; Encodes a Non-Redundant Functional Domain = Y; Encodes a Non-Redundant Repeat Domain = N	Indeterminate - Unlikely Dispensable
NM_001382430	AKT1	7	2.385	2.77	2	0.865	0.65	1.89	2.645	2.455	1.865	2.29	2.12	2.78	2.365	2.035	1.63	0.24	0.309932	≥ 10% of CDS = N; Encodes a Non-Redundant Functional Domain = Y; Encodes a Non-Redundant Repeat Domain = N	Indeterminate - Unlikely Dispensable
NM_001382430	AKT1	8	2.385	2.77	2	0.865	0.65	1.89	2.645	2.455	1.865	2.29	2.12	2.78	2.365	2.035	1.63	0.24	0.309932	≥ 10% of CDS = N; Encodes a Non-Redundant Functional Domain = Y; Encodes a Non-Redundant Repeat Domain = N	Indeterminate - Unlikely Dispensable
NM_001382430	AKT1	9	2.385	2.77	2	0.865	0.65	1.89	2.645	2.455	1.865	2.29	2.12	2.78	2.365	2.035	1.63	0.24	0.309932	≥ 10% of CDS = N; Encodes a Non-Redundant Functional Domain = Y; Encodes a Non-Redundant Repeat Domain = N	Indeterminate - Unlikely Dispensable
NM_001382430	AKT1	10	2.385	2.77	2	0.865	0.65	1.89	2.645	2.455	1.865	2.29	2.12	2.78	2.365	2.035	1.63	0.24	0.309932	≥ 10% of CDS = N; Encodes a Non-Redundant Functional Domain = Y; Encodes a Non-Redundant Repeat Domain = N	Indeterminate - Unlikely Dispensable
NM_001382430	AKT1	11	2.385	2.77	2	0.865	0.65	1.89	2.645	2.455	1.865	2.29	2.12	2.78	2.365	2.035	1.63	0.24	0.309932	≥ 10% of CDS = N; Encodes a Non-Redundant Functional Domain = Y; Encodes a Non-Redundant Repeat Domain = N	Indeterminate - Unlikely Dispensable
NM_001626	AKT2	3	6.61	6.695	7.26	37.155	41.65	9.03	7.045	6.3	6.455	7.99	6.67	7	5.665	21.945	14.98	7.84	13.8471	≥ 10% of CDS = N; Encodes a Non-Redundant Functional Domain = Y; Encodes a Non-Redundant Repeat Domain = N	Indeterminate - Unlikely Dispensable
NM_001626	AKT2	6	6.61	6.695	7.26	37.155	41.65	9.03	7.045	6.3	6.455	7.99	6.67	7	5.665	21.945	14.98	7.84	13.8471	≥ 10% of CDS = N; Encodes a Non-Redundant Functional Domain = Y; Encodes a Non-Redundant Repeat Domain = N	Indeterminate - Unlikely Dispensable
NM_001626	AKT2	7	6.61	6.695	7.26	37.155	41.65	9.03	7.045	6.3	6.455	7.99	6.67	7	5.665	21.945	14.98	7.84	13.8471	≥ 10% of CDS = N; Encodes a Non-Redundant Functional Domain = Y; Encodes a Non-Redundant Repeat Domain = N	Indeterminate - Unlikely Dispensable
NM_001626	AKT2	8	6.61	6.695	7.26	37.155	41.65	9.03	7.045	6.3	6.455	7.99	6.67	7	5.665	21.945	14.98	7.84	13.8471	≥ 10% of CDS = N; Encodes a Non-Redundant Functional Domain = Y; Encodes a Non-Redundant Repeat Domain = N	Indeterminate - Unlikely Dispensable
NM_001626	AKT2	9	6.61	6.695	7.26	37.155	41.65	9.03	7.045	6.3	6.455	7.99	6.67	7	5.665	21.945	14.98	7.84	13.8471	≥ 10% of CDS = N; Encodes a Non-Redundant Functional Domain = Y; Encodes a Non-Redundant Repeat Domain = N	Indeterminate - Unlikely Dispensable
NM_001626	AKT2	10	6.61	6.695	7.26	37.155	41.65	9.03	7.045	6.3	6.455	7.99	6.67	7	5.665	21.945	14.98	7.84	13.8471	≥ 10% of CDS = N; Encodes a Non-Redundant Functional Domain = Y; Encodes a Non-Redundant Repeat Domain = N	Indeterminate - Unlikely Dispensable
NM_005465	AKT3	3	8.24	11.345	8.25	25.77	21.19	13.5	16.62	8.515	8.13	7.81	7.09	8.48	7.535	3.045	8.19	0.78	10.1026	≥ 10% of CDS = N; Encodes a Non-Redundant Functional Domain = Y; Encodes a Non-Redundant Repeat Domain = N	Indeterminate - Unlikely Dispensable
NM_005465	AKT3	6	8.24	11.345	8.25	25.77	21.19	13.5	16.62	8.515	8.13	7.81	7.09	8.48	7.535	3.045	8.19	0.78	10.1026	≥ 10% of CDS = N; Encodes a Non-Redundant Functional Domain = Y; Encodes a Non-Redundant Repeat Domain = N	Indeterminate - Unlikely Dispensable
NM_005465	AKT3	7	8.24	11.345	8.25	25.77	21.19	13.5	16.62	8.515	8.13	7.81	7.09	8.48	7.535	3.045	8.19	0.78	10.1026	≥ 10% of CDS = N; Encodes a Non-Redundant Functional Domain = Y; Encodes a Non-Redundant Repeat Domain = N	Indeterminate - Unlikely Dispensable
NM_005465	AKT3	8	8.24	11.345	8.25	25.77	21.19	13.5	16.62	8.515	8.13	7.81	7.09	8.48	7.535	3.045	8.19	0.78	10.1026	≥ 10% of CDS = N; Encodes a Non-Redundant Functional Domain = Y; Encodes a Non-Redundant Repeat Domain = N	Indeterminate - Unlikely Dispensable
NM_005465	AKT3	9	8.24	11.345	8.25	25.77	21.19	13.5	16.62	8.515	8.13	7.81	7.09	8.48	7.535	3.045	8.19	0.78	10.1026	≥ 10% of CDS = N; Encodes a Non-Redundant Functional Domain = Y; Encodes a Non-Redundant Repeat Domain = N	Indeterminate - Unlikely Dispensable
NM_005465	AKT3	10	8.24	11.345	8.25	25.77	21.19	13.5	16.62	8.515	8.13	7.81	7.09	8.48	7.535	3.045	8.19	0.78	10.1026	≥ 10% of CDS = N; Encodes a Non-Redundant Functional Domain = Y; Encodes a Non-Redundant Repeat Domain = N	Indeterminate - Unlikely Dispensable
NM_000032	ALAS2	7	0.05	0.02	0.08	0	0	0	0	0	0.095	0	0.07	0.13	0.195	0	0	0.25	0.0115917	≥ 10% of CDS = Y; Encodes a Non-Redundant Functional Domain = N; Encodes a Non-Redundant Repeat Domain = N	Indeterminate - Unlikely Dispensable
NM_003888	ALDH1A2	10	0.22	0.44	0.25	0.615	0.69	0.55	0.585	0.415	0.25	0.22	0.25	0.5	0.21	0	0.18	0.39	4.74274	≥ 10% of CDS = Y; Encodes a Non-Redundant Functional Domain = N; Encodes a Non-Redundant Repeat Domain = N	Indeterminate - Unlikely Dispensable
NM_000693	ALDH1A3	10	1.57	1.65	0.95	3.015	3.58	1.88	2.385	1.355	1.625	0.975	0.94	1.4	1.66	0	8.31	0.43	0.182494	≥ 10% of CDS = Y; Encodes a Non-Redundant Functional Domain = N; Encodes a Non-Redundant Repeat Domain = N	Indeterminate - Unlikely Dispensable
NM_000690	ALDH2	10	16.56	16.4	16.77	6.085	6.61	14.57	13.77	10.805	11.935	15.025	14.52	9.76	14.96	0.71	1.66	43.95	10.9815	≥ 10% of CDS = Y; Encodes a Non-Redundant Functional Domain = N; Encodes a Non-Redundant Repeat Domain = N	Indeterminate - Unlikely Dispensable
NM_001080	ALDH5A1	3	12.035	15.845	13.21	13.45	11.84	14.08	16.5	8.91	14.57	16.405	10.19	6.33	8.555	5.37	0.14	11.32	6.49228	≥ 10% of CDS = Y; Encodes a Non-Redundant Functional Domain = N; Encodes a Non-Redundant Repeat Domain = N	Indeterminate - Unlikely Dispensable
NM_005589	ALDH6A1	4	31.195	35.19	30.45	11.38	14.95	35.35	30.36	17.845	18.11	31.94	24	17.13	21.465	3.9	6.49	36.38	11.4483	≥ 10% of CDS = Y; Encodes a Non-Redundant Functional Domain = N; Encodes a Non-Redundant Repeat Domain = N	Indeterminate - Unlikely Dispensable
NM_005589	ALDH6A1	10	31.195	35.19	30.45	11.38	14.95	35.35	30.36	17.845	18.11	31.94	24	17.13	21.465	3.9	6.49	36.38	11.4483	≥ 10% of CDS = Y; Encodes a Non-Redundant Functional Domain = N; Encodes a Non-Redundant Repeat Domain = N	Indeterminate - Unlikely Dispensable
NM_005589	ALDH6A1	6	31.195	35.19	30.45	11.38	14.95	35.35	30.36	17.845	18.11	31.94	24	17.13	21.465	3.9	6.49	36.38	11.4483	≥ 10% of CDS = Y; Encodes a Non-Redundant Functional Domain = N; Encodes a Non-Redundant Repeat Domain = N	Indeterminate - Unlikely Dispensable
NM_001004127	ALG11	2	0.905	1	1.12	1.565	1.13	1.03	1.285	1.05	1.195	1.05	0.85	1.73	1.115	4.265	6.65	0.94	3.91321	≥ 10% of CDS = Y; Encodes a Non-Redundant Functional Domain = N; Encodes a Non-Redundant Repeat Domain = N	Indeterminate - Unlikely Dispensable
NM_024105	ALG12	4	1.31	1.47	1.54	3.4	4.1	2.08	1.905	1.55	1.56	1.545	1.37	2.4	1.48	4.81	5.08	2.86	2.57772	≥ 10% of CDS = Y; Encodes a Non-Redundant Functional Domain = N; Encodes a Non-Redundant Repeat Domain = N	Indeterminate - Unlikely Dispensable
NM_024105	ALG12	5	1.31	1.47	1.54	3.4	4.1	2.08	1.905	1.55	1.56	1.545	1.37	2.4	1.48	4.81	5.08	2.86	2.57772	≥ 10% of CDS = Y; Encodes a Non-Redundant Functional Domain = N; Encodes a Non-Redundant Repeat Domain = N	Indeterminate - Unlikely Dispensable
NM_001099922	ALG13	5	0.845	1.165	1.23	1.995	2.46	2.09	1.88	1.125	0.755	1.305	0.89	2.14	1.105	7.08	5.31	1.54	5.49101	≥ 10% of CDS = N; Encodes a Non-Redundant Functional Domain = Y; Encodes a Non-Redundant Repeat Domain = N	Indeterminate - Unlikely Dispensable
NM_001099922	ALG13	6	0.845	1.165	1.23	1.995	2.46	2.09	1.88	1.125	0.755	1.305	0.89	2.14	1.105	7.08	5.31	1.54	5.49101	≥ 10% of CDS = N; Encodes a Non-Redundant Functional Domain = Y; Encodes a Non-Redundant Repeat Domain = N	Indeterminate - Unlikely Dispensable
NM_144988	ALG14	3	0.645	0.71	0.85	0.96	0.88	0.71	0.86	0.685	0.925	0.94	0.8	1.24	0.88	0.69	1.29	0.68	1.97752	≥ 10% of CDS = Y; Encodes a Non-Redundant Functional Domain = N; Encodes a Non-Redundant Repeat Domain = N	Indeterminate - Unlikely Dispensable
NM_013338	ALG5	6	3.53	3.15	3.5	1.87	1.85	2.44	3	3.595	4.005	3.23	3.45	8.34	4.71	20.8	31.75	5.03	0.21242	≥ 10% of CDS = Y; Encodes a Non-Redundant Functional Domain = N; Encodes a Non-Redundant Repeat Domain = N	Indeterminate - Unlikely Dispensable
NM_013339	ALG6	8	0.44	0.46	0.54	1.5	1.44	0.46	0.5	0.47	0.53	0.585	0.49	0.77	0.49	1.32	0.83	0.37	1.75804	≥ 10% of CDS = Y; Encodes a Non-Redundant Functional Domain = N; Encodes a Non-Redundant Repeat Domain = N	Indeterminate - Unlikely Dispensable
NM_004304	ALK	6	0.15	0.28	0.09	0.03	0.04	0.23	0.28	0.1	0.285	0.145	0.08	0.08	0.13	0	0	0	0.10524	≥ 10% of CDS = N; Encodes a Non-Redundant Functional Domain = Y; Encodes a Non-Redundant Repeat Domain = N	Indeterminate - Unlikely Dispensable
NM_004304	ALK	25	0.15	0.28	0.09	0.03	0.04	0.23	0.28	0.1	0.285	0.145	0.08	0.08	0.13	0	0	0	0.10524	≥ 10% of CDS = N; Encodes a Non-Redundant Functional Domain = Y; Encodes a Non-Redundant Repeat Domain = N	Indeterminate - Unlikely Dispensable
NM_004304	ALK	26	0.15	0.28	0.09	0.03	0.04	0.23	0.28	0.1	0.285	0.145	0.08	0.08	0.13	0	0	0	0.10524	≥ 10% of CDS = N; Encodes a Non-Redundant Functional Domain = Y; Encodes a Non-Redundant Repeat Domain = N	Indeterminate - Unlikely Dispensable
NM_004304	ALK	7	0.15	0.28	0.09	0.03	0.04	0.23	0.28	0.1	0.285	0.145	0.08	0.08	0.13	0	0	0	0.10524	≥ 10% of CDS = N; Encodes a Non-Redundant Functional Domain = Y; Encodes a Non-Redundant Repeat Domain = N	Indeterminate - Unlikely Dispensable
NM_138775	ALKBH8	6	1.15	1.465	1.52	3.045	2.36	1.48	1.98	1.14	1.695	1.975	1.24	1.58	1.325	3.83	4.14	1.07	4.29852	≥ 10% of CDS = N; Encodes a Non-Redundant Functional Domain = Y; Encodes a Non-Redundant Repeat Domain = N	Indeterminate - Unlikely Dispensable
NM_001139	ALOX12B	4	0.14	0.12	0.14	0.18	0.2	0.31	0.31	0.07	0.13	0.2	0.11	0.01	0.05	0.02	0	0	0.897138	≥ 10% of CDS = N; Encodes a Non-Redundant Functional Domain = Y; Encodes a Non-Redundant Repeat Domain = N	Indeterminate - Unlikely Dispensable
NM_001139	ALOX12B	5	0.14	0.12	0.14	0.18	0.2	0.31	0.31	0.07	0.13	0.2	0.11	0.01	0.05	0.02	0	0	0.897138	≥ 10% of CDS = N; Encodes a Non-Redundant Functional Domain = Y; Encodes a Non-Redundant Repeat Domain = N	Indeterminate - Unlikely Dispensable
NM_001139	ALOX12B	8	0.14	0.12	0.14	0.18	0.2	0.31	0.31	0.07	0.13	0.2	0.11	0.01	0.05	0.02	0	0	0.897138	≥ 10% of CDS = N; Encodes a Non-Redundant Functional Domain = Y; Encodes a Non-Redundant Repeat Domain = N	Indeterminate - Unlikely Dispensable
NM_001139	ALOX12B	9	0.14	0.12	0.14	0.18	0.2	0.31	0.31	0.07	0.13	0.2	0.11	0.01	0.05	0.02	0	0	0.897138	≥ 10% of CDS = N; Encodes a Non-Redundant Functional Domain = Y; Encodes a Non-Redundant Repeat Domain = N	Indeterminate - Unlikely Dispensable
NM_001139	ALOX12B	10	0.14	0.12	0.14	0.18	0.2	0.31	0.31	0.07	0.13	0.2	0.11	0.01	0.05	0.02	0	0	0.897138	≥ 10% of CDS = N; Encodes a Non-Redundant Functional Domain = Y; Encodes a Non-Redundant Repeat Domain = N	Indeterminate - Unlikely Dispensable
NM_021628	ALOXE3	5	0.15	0.25	0.17	1.38	1.56	0.65	0.58	0.07	0.19	0.3	0.15	0.04	0.08	0.02	0.11	0	0.181788	≥ 10% of CDS = N; Encodes a Non-Redundant Functional Domain = Y; Encodes a Non-Redundant Repeat Domain = N	Indeterminate - Unlikely Dispensable
NM_021628	ALOXE3	6	0.15	0.25	0.17	1.38	1.56	0.65	0.58	0.07	0.19	0.3	0.15	0.04	0.08	0.02	0.11	0	0.181788	≥ 10% of CDS = N; Encodes a Non-Redundant Functional Domain = Y; Encodes a Non-Redundant Repeat Domain = N	Indeterminate - Unlikely Dispensable
NM_021628	ALOXE3	9	0.15	0.25	0.17	1.38	1.56	0.65	0.58	0.07	0.19	0.3	0.15	0.04	0.08	0.02	0.11	0	0.181788	≥ 10% of CDS = N; Encodes a Non-Redundant Functional Domain = Y; Encodes a Non-Redundant Repeat Domain = N	Indeterminate - Unlikely Dispensable
NM_021628	ALOXE3	10	0.15	0.25	0.17	1.38	1.56	0.65	0.58	0.07	0.19	0.3	0.15	0.04	0.08	0.02	0.11	0	0.181788	≥ 10% of CDS = N; Encodes a Non-Redundant Functional Domain = Y; Encodes a Non-Redundant Repeat Domain = N	Indeterminate - Unlikely Dispensable
NM_021628	ALOXE3	11	0.15	0.25	0.17	1.38	1.56	0.65	0.58	0.07	0.19	0.3	0.15	0.04	0.08	0.02	0.11	0	0.181788	≥ 10% of CDS = N; Encodes a Non-Redundant Functional Domain = Y; Encodes a Non-Redundant Repeat Domain = N	Indeterminate - Unlikely Dispensable
NM_021628	ALOXE3	15	0.15	0.25	0.17	1.38	1.56	0.65	0.58	0.07	0.19	0.3	0.15	0.04	0.08	0.02	0.11	0	0.181788	≥ 10% of CDS = N; Encodes a Non-Redundant Functional Domain = Y; Encodes a Non-Redundant Repeat Domain = N	Indeterminate - Unlikely Dispensable
NM_001631	ALPI	9	0	0	0	0	0	0	0	0	0	0	0	0	0	0	0	0	0.016715	≥ 10% of CDS = Y; Encodes a Non-Redundant Functional Domain = N; Encodes a Non-Redundant Repeat Domain = N	Indeterminate - Unlikely Dispensable
NM_000478	ALPL	10	4.61	7.305	5.41	3.13	3.42	8.18	8.015	5.82	4.77	3.585	4.9	3.88	5.155	0	1.83	16.34	23.3892	≥ 10% of CDS = Y; Encodes a Non-Redundant Functional Domain = N; Encodes a Non-Redundant Repeat Domain = N	Indeterminate - Unlikely Dispensable
NM_020919	ALS2	12	0.44	0.585	0.55	11.68	7.79	1.11	1.13	0.52	0.61	0.58	0.43	0.79	0.55	1.1	4.65	0.44	0.41009	≥ 10% of CDS = N; Encodes a Non-Redundant Functional Domain = Y; Encodes a Non-Redundant Repeat Domain = N	Indeterminate - Unlikely Dispensable
NM_020919	ALS2	15	0.44	0.585	0.55	11.68	7.79	1.11	1.13	0.52	0.61	0.58	0.43	0.79	0.55	1.1	4.65	0.44	0.41009	≥ 10% of CDS = N; Encodes a Non-Redundant Functional Domain = Y; Encodes a Non-Redundant Repeat Domain = N	Indeterminate - Unlikely Dispensable
NM_020919	ALS2	29	0.44	0.585	0.55	11.68	7.79	1.11	1.13	0.52	0.61	0.58	0.43	0.79	0.55	1.1	4.65	0.44	0.41009	≥ 10% of CDS = N; Encodes a Non-Redundant Functional Domain = Y; Encodes a Non-Redundant Repeat Domain = N	Indeterminate - Unlikely Dispensable
NM_020919	ALS2	32	0.44	0.585	0.55	11.68	7.79	1.11	1.13	0.52	0.61	0.58	0.43	0.79	0.55	1.1	4.65	0.44	0.41009	≥ 10% of CDS = N; Encodes a Non-Redundant Functional Domain = Y; Encodes a Non-Redundant Repeat Domain = N	Indeterminate - Unlikely Dispensable
NM_020919	ALS2	14	0.44	0.585	0.55	11.68	7.79	1.11	1.13	0.52	0.61	0.58	0.43	0.79	0.55	1.1	4.65	0.44	0.41009	≥ 10% of CDS = N; Encodes a Non-Redundant Functional Domain = Y; Encodes a Non-Redundant Repeat Domain = N	Indeterminate - Unlikely Dispensable
NM_006982	ALX1	3	0.02	0	0.02	0	0	0.02	0.03	0.04	0.03	0.03	0	0	0	0	0.45	0	0.334868	≥ 10% of CDS = Y; Encodes a Non-Redundant Functional Domain = N; Encodes a Non-Redundant Repeat Domain = N	Indeterminate - Unlikely Dispensable
NM_006492	ALX3	3	0	0	0.02	0	0	0.06	0	0	0	0	0	0	0	0	0	0	6.60159	≥ 10% of CDS = Y; Encodes a Non-Redundant Functional Domain = N; Encodes a Non-Redundant Repeat Domain = N	Indeterminate - Unlikely Dispensable
NM_021926	ALX4	3	0.05	0.06	0.06	0.04	0.07	0.08	0.04	0.09	0.05	0.03	0.04	0.02	0.04	0	0.2	0	0.00598064	≥ 10% of CDS = Y; Encodes a Non-Redundant Functional Domain = N; Encodes a Non-Redundant Repeat Domain = N	Indeterminate - Unlikely Dispensable
NM_014324	AMACR	2	1.235	1.185	1.1	1.37	1.37	1.28	1.47	1.06	1.725	1.26	0.99	1.08	1.17	0.595	0.73	4.11	3.46613	≥ 10% of CDS = Y; Encodes a Non-Redundant Functional Domain = N; Encodes a Non-Redundant Repeat Domain = N	Indeterminate - Unlikely Dispensable
NM_016519	AMBN	6	0	0	0.6	0	0	0	0	0	0.04	0.395	0.78	0	0	0.01	0	0	0.127974	≥ 10% of CDS = Y; Encodes a Non-Redundant Functional Domain = N; Encodes a Non-Redundant Repeat Domain = N	Indeterminate - Unlikely Dispensable
NM_001142	AMELX	5	0	0	0	0	0	0	0	0	0	0	0	0	0	0	0	0	0.00219687	≥ 10% of CDS = Y; Encodes a Non-Redundant Functional Domain = N; Encodes a Non-Redundant Repeat Domain = N	Indeterminate - Unlikely Dispensable
NM_020547	AMHR2	2	0	0	0	0	0	0	0	0	0.01	0	0	0	0	0	0	0.05	0.0004346	≥ 10% of CDS = Y; Encodes a Non-Redundant Functional Domain = N; Encodes a Non-Redundant Repeat Domain = N	Indeterminate - Unlikely Dispensable
NM_020547	AMHR2	3	0	0	0	0	0	0	0	0	0.01	0	0	0	0	0	0	0.05	0.0004346	≥ 10% of CDS = Y; Encodes a Non-Redundant Functional Domain = N; Encodes a Non-Redundant Repeat Domain = N	Indeterminate - Unlikely Dispensable
NM_000481	AMT	8	2.125	1.795	3.91	14.32	16.31	3.04	1.285	1.32	1.67	4.035	3.36	1.35	2.09	0.535	0.44	10.02	2.82486	≥ 10% of CDS = Y; Encodes a Non-Redundant Functional Domain = N; Encodes a Non-Redundant Repeat Domain = N	Indeterminate - Unlikely Dispensable
NM_000481	AMT	2	2.125	1.795	3.91	14.32	16.31	3.04	1.285	1.32	1.67	4.035	3.36	1.35	2.09	0.535	0.44	10.02	2.82486	≥ 10% of CDS = Y; Encodes a Non-Redundant Functional Domain = N; Encodes a Non-Redundant Repeat Domain = N	Indeterminate - Unlikely Dispensable
NM_212557	AMTN	4	0	0	0	0	0	0	0	0	0	0	0	0	0	0	0	0	0	≥ 10% of CDS = Y; Encodes a Non-Redundant Functional Domain = N; Encodes a Non-Redundant Repeat Domain = N	Indeterminate - Unlikely Dispensable
NM_212557	AMTN	3	0	0	0	0	0	0	0	0	0	0	0	0	0	0	0	0	0	≥ 10% of CDS = Y; Encodes a Non-Redundant Functional Domain = N; Encodes a Non-Redundant Repeat Domain = N	Indeterminate - Unlikely Dispensable
NM_212557	AMTN	5	0	0	0	0	0	0	0	0	0	0	0	0	0	0	0	0	0	≥ 10% of CDS = Y; Encodes a Non-Redundant Functional Domain = N; Encodes a Non-Redundant Repeat Domain = N	Indeterminate - Unlikely Dispensable
NM_001146	ANGPT1	2	0.86	0.58	0.38	0.955	1.4	0.38	0.3	0.77	0.61	0.44	0.21	0.81	0.56	0.01	16.82	0.14	0.417014	≥ 10% of CDS = Y; Encodes a Non-Redundant Functional Domain = N; Encodes a Non-Redundant Repeat Domain = N	Indeterminate - Unlikely Dispensable
NM_001118887	ANGPT2	2	0.52	0.385	0.82	0.5	0.5	0.39	0.47	0.815	0.915	0.45	1	1.35	0.87	0.04	0.06	0.12	0.691894	≥ 10% of CDS = Y; Encodes a Non-Redundant Functional Domain = N; Encodes a Non-Redundant Repeat Domain = N	Indeterminate - Unlikely Dispensable
NM_000037	ANK1	35	0.59	1.9	0.39	29.975	30.69	2.61	2.855	0.39	1.72	0.28	0.33	0.67	2.815	0.02	0	0	2.21736	≥ 10% of CDS = N; Encodes a Non-Redundant Functional Domain = Y; Encodes a Non-Redundant Repeat Domain = N	Indeterminate - Unlikely Dispensable
NM_000037	ANK1	36	0.59	1.9	0.39	29.975	30.69	2.61	2.855	0.39	1.72	0.28	0.33	0.67	2.815	0.02	0	0	2.21736	≥ 10% of CDS = N; Encodes a Non-Redundant Functional Domain = Y; Encodes a Non-Redundant Repeat Domain = N	Indeterminate - Unlikely Dispensable
NM_000037	ANK1	37	0.59	1.9	0.39	29.975	30.69	2.61	2.855	0.39	1.72	0.28	0.33	0.67	2.815	0.02	0	0	2.21736	≥ 10% of CDS = N; Encodes a Non-Redundant Functional Domain = Y; Encodes a Non-Redundant Repeat Domain = N	Indeterminate - Unlikely Dispensable
NM_020987	ANK3	38	2.35	3.52	2.49	28.575	28.44	4.8	5.795	3.44	3.445	3.49	2.55	3.04	4.62	0.005	0.01	0.16	15.0162	≥ 10% of CDS = N; Encodes a Non-Redundant Functional Domain = Y; Encodes a Non-Redundant Repeat Domain = N	Indeterminate - Unlikely Dispensable
NM_020987	ANK3	39	2.35	3.52	2.49	28.575	28.44	4.8	5.795	3.44	3.445	3.49	2.55	3.04	4.62	0.005	0.01	0.16	15.0162	≥ 10% of CDS = N; Encodes a Non-Redundant Functional Domain = Y; Encodes a Non-Redundant Repeat Domain = N	Indeterminate - Unlikely Dispensable
NM_020987	ANK3	40	2.35	3.52	2.49	28.575	28.44	4.8	5.795	3.44	3.445	3.49	2.55	3.04	4.62	0.005	0.01	0.16	15.0162	≥ 10% of CDS = N; Encodes a Non-Redundant Functional Domain = Y; Encodes a Non-Redundant Repeat Domain = N	Indeterminate - Unlikely Dispensable
NM_020987	ANK3	37	2.35	3.52	2.49	28.575	28.44	4.8	5.795	3.44	3.445	3.49	2.55	3.04	4.62	0.005	0.01	0.16	15.0162	≥ 10% of CDS = Y; Encodes a Non-Redundant Functional Domain = N; Encodes a Non-Redundant Repeat Domain = N	Indeterminate - Unlikely Dispensable
NM_054027	ANKH	5	9.355	12.88	10.73	34.905	32.58	16.02	17.89	9.61	11.5	11.42	10.27	18.18	11.68	4.425	6.8	4.63	29.0892	≥ 10% of CDS = Y; Encodes a Non-Redundant Functional Domain = N; Encodes a Non-Redundant Repeat Domain = N	Indeterminate - Unlikely Dispensable
NM_014391	ANKRD1	5	0.12	0.14	0.13	0.2	0.25	0.26	0.16	0.13	0.17	0.13	0.1	0.15	0.14	0.13	22.93	0.17	0.0709961	≥ 10% of CDS = Y; Encodes a Non-Redundant Functional Domain = N; Encodes a Non-Redundant Repeat Domain = N	Indeterminate - Unlikely Dispensable
NM_014391	ANKRD1	6	0.12	0.14	0.13	0.2	0.25	0.26	0.16	0.13	0.17	0.13	0.1	0.15	0.14	0.13	22.93	0.17	0.0709961	≥ 10% of CDS = Y; Encodes a Non-Redundant Functional Domain = N; Encodes a Non-Redundant Repeat Domain = N	Indeterminate - Unlikely Dispensable
NM_014391	ANKRD1	7	0.12	0.14	0.13	0.2	0.25	0.26	0.16	0.13	0.17	0.13	0.1	0.15	0.14	0.13	22.93	0.17	0.0709961	≥ 10% of CDS = Y; Encodes a Non-Redundant Functional Domain = N; Encodes a Non-Redundant Repeat Domain = N	Indeterminate - Unlikely Dispensable
NM_014391	ANKRD1	8	0.12	0.14	0.13	0.2	0.25	0.26	0.16	0.13	0.17	0.13	0.1	0.15	0.14	0.13	22.93	0.17	0.0709961	≥ 10% of CDS = Y; Encodes a Non-Redundant Functional Domain = N; Encodes a Non-Redundant Repeat Domain = N	Indeterminate - Unlikely Dispensable
NM_014391	ANKRD1	4	0.12	0.14	0.13	0.2	0.25	0.26	0.16	0.13	0.17	0.13	0.1	0.15	0.14	0.13	22.93	0.17	0.0709961	≥ 10% of CDS = Y; Encodes a Non-Redundant Functional Domain = N; Encodes a Non-Redundant Repeat Domain = N	Indeterminate - Unlikely Dispensable
NM_014391	ANKRD1	3	0.12	0.14	0.13	0.2	0.25	0.26	0.16	0.13	0.17	0.13	0.1	0.15	0.14	0.13	22.93	0.17	0.0709961	≥ 10% of CDS = Y; Encodes a Non-Redundant Functional Domain = N; Encodes a Non-Redundant Repeat Domain = N	Indeterminate - Unlikely Dispensable
NM_014391	ANKRD1	2	0.12	0.14	0.13	0.2	0.25	0.26	0.16	0.13	0.17	0.13	0.1	0.15	0.14	0.13	22.93	0.17	0.0709961	≥ 10% of CDS = Y; Encodes a Non-Redundant Functional Domain = N; Encodes a Non-Redundant Repeat Domain = N	Indeterminate - Unlikely Dispensable
NM_014915	ANKRD26	24	0.45	0.58	0.62	1.805	2.51	1.03	0.74	0.455	0.57	0.765	0.49	0.49	0.41	1.87	1.99	0.24	5.05255	≥ 10% of CDS = Y; Encodes a Non-Redundant Functional Domain = N; Encodes a Non-Redundant Repeat Domain = N	Indeterminate - Unlikely Dispensable
NM_018043	ANO1	2	0.25	0.465	0.2	0.305	0.73	0.48	0.42	0.21	0.26	0.16	0.22	0.19	0.27	0	0	3.74	0.256351	≥ 10% of CDS = Y; Encodes a Non-Redundant Functional Domain = N; Encodes a Non-Redundant Repeat Domain = N	Indeterminate - Unlikely Dispensable
NM_018075	ANO10	6	0.95	1.105	1.04	1.44	1.91	1.27	1.26	0.855	1.35	1.055	0.96	2.12	1.545	2.46	13.23	0.37	1.55731	≥ 10% of CDS = Y; Encodes a Non-Redundant Functional Domain = N; Encodes a Non-Redundant Repeat Domain = N	Indeterminate - Unlikely Dispensable
NM_213599	ANO5	7	0	0	0	0	0	0	0	0	0	0	0	0	0	0	0	0	0.231489	≥ 10% of CDS = Y; Encodes a Non-Redundant Functional Domain = N; Encodes a Non-Redundant Repeat Domain = N	Indeterminate - Unlikely Dispensable
NM_001025356	ANO6	5	0.545	0.54	0.83	0.2	0.32	0.62	0.625	0.495	0.51	0.56	0.42	0.77	0.62	8.1	15.7	0.6	1.28486	≥ 10% of CDS = Y; Encodes a Non-Redundant Functional Domain = N; Encodes a Non-Redundant Repeat Domain = N	Indeterminate - Unlikely Dispensable
NM_058172	ANTXR2	15	0.26	0.14	0.27	0.07	0.09	0.14	0.14	0.19	0.245	0.175	0.2	0.22	0.285	0.66	3.58	0.95	0.61679	≥ 10% of CDS = Y; Encodes a Non-Redundant Functional Domain = N; Encodes a Non-Redundant Repeat Domain = N	Indeterminate - Unlikely Dispensable
NM_145868	ANXA11	5	2.705	3.555	3.24	5.425	5.56	5.02	4.43	2.13	1.09	3.745	2.44	1.71	1.53	4.935	7.01	0.89	1.19655	≥ 10% of CDS = Y; Encodes a Non-Redundant Functional Domain = N; Encodes a Non-Redundant Repeat Domain = N	Indeterminate - Unlikely Dispensable
NM_001193329	AOPEP	5	0.405	0.345	0.51	1.64	1.7	0.48	0.495	0.51	0.595	0.455	0.45	0.61	0.37	0.71	1	0.32	1.12845	≥ 10% of CDS = Y; Encodes a Non-Redundant Functional Domain = N; Encodes a Non-Redundant Repeat Domain = N	Indeterminate - Unlikely Dispensable
NM_001283	AP1S1	4	45.235	70.995	62.55	22.55	21.53	67.68	78.67	33.815	28.97	76.655	53.22	19.14	19.195	39.235	64.23	14.08	18.0329	≥ 10% of CDS = Y; Encodes a Non-Redundant Functional Domain = N; Encodes a Non-Redundant Repeat Domain = N	Indeterminate - Unlikely Dispensable
NM_001272071	AP1S2	4	15.925	16.575	9.76	25.15	17.32	12.55	19.635	4.87	21.86	19.785	7.03	1.94	4.165	0	0	0	24.1722	≥ 10% of CDS = Y; Encodes a Non-Redundant Functional Domain = N; Encodes a Non-Redundant Repeat Domain = N	Indeterminate - Unlikely Dispensable
NM_001039569	AP1S3	4	0.415	0.63	0.87	1.57	1.44	0.66	0.915	0.47	0.77	1.175	0.65	0.32	0.28	8.17	0.39	0.3	2.97382	≥ 10% of CDS = Y; Encodes a Non-Redundant Functional Domain = N; Encodes a Non-Redundant Repeat Domain = N	Indeterminate - Unlikely Dispensable
NM_004069	AP2S1	4	77.735	104.855	68.13	88.685	80.63	115.46	138.665	71.205	84.98	86.73	65.25	56.99	60.705	93.835	240.28	52.68	24.6803	≥ 10% of CDS = Y; Encodes a Non-Redundant Functional Domain = N; Encodes a Non-Redundant Repeat Domain = N	Indeterminate - Unlikely Dispensable
NM_004069	AP2S1	3	77.735	104.855	68.13	88.685	80.63	115.46	138.665	71.205	84.98	86.73	65.25	56.99	60.705	93.835	240.28	52.68	24.6803	≥ 10% of CDS = Y; Encodes a Non-Redundant Functional Domain = N; Encodes a Non-Redundant Repeat Domain = N	Indeterminate - Unlikely Dispensable
NM_004069	AP2S1	2	77.735	104.855	68.13	88.685	80.63	115.46	138.665	71.205	84.98	86.73	65.25	56.99	60.705	93.835	240.28	52.68	24.6803	≥ 10% of CDS = Y; Encodes a Non-Redundant Functional Domain = N; Encodes a Non-Redundant Repeat Domain = N	Indeterminate - Unlikely Dispensable
NM_001253852	AP4B1	2	0.825	1.05	1.17	4.935	4.32	1.06	1.29	0.97	1.515	1.385	1.1	1.01	0.945	1.875	0.71	0.23	4.57664	≥ 10% of CDS = Y; Encodes a Non-Redundant Functional Domain = N; Encodes a Non-Redundant Repeat Domain = N	Indeterminate - Unlikely Dispensable
NM_001253852	AP4B1	9	0.825	1.05	1.17	4.935	4.32	1.06	1.29	0.97	1.515	1.385	1.1	1.01	0.945	1.875	0.71	0.23	4.57664	≥ 10% of CDS = Y; Encodes a Non-Redundant Functional Domain = N; Encodes a Non-Redundant Repeat Domain = N	Indeterminate - Unlikely Dispensable
NM_007347	AP4E1	18	0.36	0.385	0.42	1.795	2.04	0.64	0.49	0.5	0.53	0.41	0.33	0.9	0.42	4.4	5.57	0.4	3.58113	≥ 10% of CDS = Y; Encodes a Non-Redundant Functional Domain = N; Encodes a Non-Redundant Repeat Domain = N	Indeterminate - Unlikely Dispensable
NM_001128126	AP4S1	4	2.945	4.79	3.16	6.62	5.57	4.75	7	3.21	3.57	4.285	2.58	2.43	2.125	1.755	2.11	0.62	6.46188	≥ 10% of CDS = Y; Encodes a Non-Redundant Functional Domain = N; Encodes a Non-Redundant Repeat Domain = N	Indeterminate - Unlikely Dispensable
NM_001128126	AP4S1	3	2.945	4.79	3.16	6.62	5.57	4.75	7	3.21	3.57	4.285	2.58	2.43	2.125	1.755	2.11	0.62	6.46188	≥ 10% of CDS = Y; Encodes a Non-Redundant Functional Domain = N; Encodes a Non-Redundant Repeat Domain = N	Indeterminate - Unlikely Dispensable
NM_000384	APOB	26	0.01	0.02	0.01	0.01	0.02	0.03	0.02	0.02	0.03	0.01	0.01	0.04	0.04	0	0.17	170.92	0.00655101	≥ 10% of CDS = Y; Encodes a Non-Redundant Functional Domain = N; Encodes a Non-Redundant Repeat Domain = N	Indeterminate - Unlikely Dispensable
NM_000484	APP	2	24.43	17.845	25.79	0	7.61	14.86	15.96	25.6	20.02	20.685	24.6	23.9	25.825	0	160.31	15.35	1.33868	≥ 10% of CDS = N; Encodes a Non-Redundant Functional Domain = Y; Encodes a Non-Redundant Repeat Domain = N	Indeterminate - Unlikely Dispensable
NM_000484	APP	7	24.43	17.845	25.79	0	7.61	14.86	15.96	25.6	20.02	20.685	24.6	23.9	25.825	0	160.31	15.35	1.33868	≥ 10% of CDS = N; Encodes a Non-Redundant Functional Domain = Y; Encodes a Non-Redundant Repeat Domain = N	Indeterminate - Unlikely Dispensable
NM_000484	APP	10	24.43	17.845	25.79	0	7.61	14.86	15.96	25.6	20.02	20.685	24.6	23.9	25.825	0	160.31	15.35	1.33868	≥ 10% of CDS = N; Encodes a Non-Redundant Functional Domain = Y; Encodes a Non-Redundant Repeat Domain = N	Indeterminate - Unlikely Dispensable
NM_000484	APP	11	24.43	17.845	25.79	0	7.61	14.86	15.96	25.6	20.02	20.685	24.6	23.9	25.825	0	160.31	15.35	1.33868	≥ 10% of CDS = N; Encodes a Non-Redundant Functional Domain = Y; Encodes a Non-Redundant Repeat Domain = N	Indeterminate - Unlikely Dispensable
NM_000484	APP	12	24.43	17.845	25.79	0	7.61	14.86	15.96	25.6	20.02	20.685	24.6	23.9	25.825	0	160.31	15.35	1.33868	≥ 10% of CDS = N; Encodes a Non-Redundant Functional Domain = Y; Encodes a Non-Redundant Repeat Domain = N	Indeterminate - Unlikely Dispensable
NM_000484	APP	14	24.43	17.845	25.79	0	7.61	14.86	15.96	25.6	20.02	20.685	24.6	23.9	25.825	0	160.31	15.35	1.33868	≥ 10% of CDS = N; Encodes a Non-Redundant Functional Domain = Y; Encodes a Non-Redundant Repeat Domain = N	Indeterminate - Unlikely Dispensable
NM_012096	APPL1	2	4.305	5.355	4.27	13.845	10.93	5.65	7.14	4.69	5.855	4.385	3.8	6.46	4.85	16.805	12.59	2.73	17.8391	≥ 10% of CDS = N; Encodes a Non-Redundant Functional Domain = Y; Encodes a Non-Redundant Repeat Domain = N	Indeterminate - Unlikely Dispensable
NM_012096	APPL1	3	4.305	5.355	4.27	13.845	10.93	5.65	7.14	4.69	5.855	4.385	3.8	6.46	4.85	16.805	12.59	2.73	17.8391	≥ 10% of CDS = N; Encodes a Non-Redundant Functional Domain = Y; Encodes a Non-Redundant Repeat Domain = N	Indeterminate - Unlikely Dispensable
NM_012096	APPL1	4	4.305	5.355	4.27	13.845	10.93	5.65	7.14	4.69	5.855	4.385	3.8	6.46	4.85	16.805	12.59	2.73	17.8391	≥ 10% of CDS = N; Encodes a Non-Redundant Functional Domain = Y; Encodes a Non-Redundant Repeat Domain = N	Indeterminate - Unlikely Dispensable
NM_012096	APPL1	6	4.305	5.355	4.27	13.845	10.93	5.65	7.14	4.69	5.855	4.385	3.8	6.46	4.85	16.805	12.59	2.73	17.8391	≥ 10% of CDS = N; Encodes a Non-Redundant Functional Domain = Y; Encodes a Non-Redundant Repeat Domain = N	Indeterminate - Unlikely Dispensable
NM_012096	APPL1	8	4.305	5.355	4.27	13.845	10.93	5.65	7.14	4.69	5.855	4.385	3.8	6.46	4.85	16.805	12.59	2.73	17.8391	≥ 10% of CDS = N; Encodes a Non-Redundant Functional Domain = Y; Encodes a Non-Redundant Repeat Domain = N	Indeterminate - Unlikely Dispensable
NM_012096	APPL1	11	4.305	5.355	4.27	13.845	10.93	5.65	7.14	4.69	5.855	4.385	3.8	6.46	4.85	16.805	12.59	2.73	17.8391	≥ 10% of CDS = N; Encodes a Non-Redundant Functional Domain = Y; Encodes a Non-Redundant Repeat Domain = N	Indeterminate - Unlikely Dispensable
NM_012096	APPL1	13	4.305	5.355	4.27	13.845	10.93	5.65	7.14	4.69	5.855	4.385	3.8	6.46	4.85	16.805	12.59	2.73	17.8391	≥ 10% of CDS = N; Encodes a Non-Redundant Functional Domain = Y; Encodes a Non-Redundant Repeat Domain = N	Indeterminate - Unlikely Dispensable
NM_012096	APPL1	19	4.305	5.355	4.27	13.845	10.93	5.65	7.14	4.69	5.855	4.385	3.8	6.46	4.85	16.805	12.59	2.73	17.8391	≥ 10% of CDS = N; Encodes a Non-Redundant Functional Domain = Y; Encodes a Non-Redundant Repeat Domain = N	Indeterminate - Unlikely Dispensable
NM_012096	APPL1	20	4.305	5.355	4.27	13.845	10.93	5.65	7.14	4.69	5.855	4.385	3.8	6.46	4.85	16.805	12.59	2.73	17.8391	≥ 10% of CDS = N; Encodes a Non-Redundant Functional Domain = Y; Encodes a Non-Redundant Repeat Domain = N	Indeterminate - Unlikely Dispensable
NM_012096	APPL1	21	4.305	5.355	4.27	13.845	10.93	5.65	7.14	4.69	5.855	4.385	3.8	6.46	4.85	16.805	12.59	2.73	17.8391	≥ 10% of CDS = N; Encodes a Non-Redundant Functional Domain = Y; Encodes a Non-Redundant Repeat Domain = N	Indeterminate - Unlikely Dispensable
NM_012096	APPL1	10	4.305	5.355	4.27	13.845	10.93	5.65	7.14	4.69	5.855	4.385	3.8	6.46	4.85	16.805	12.59	2.73	17.8391	≥ 10% of CDS = N; Encodes a Non-Redundant Functional Domain = Y; Encodes a Non-Redundant Repeat Domain = N	Indeterminate - Unlikely Dispensable
NM_001195248	APTX	4	0.55	0.74	0.74	1.115	0.72	0.63	0.985	0.56	0.745	0.675	0.68	0.71	0.62	0.245	0	0.17	5.94266	≥ 10% of CDS = Y; Encodes a Non-Redundant Functional Domain = N; Encodes a Non-Redundant Repeat Domain = N	Indeterminate - Unlikely Dispensable
NM_198098	AQP1	3	10.92	10.665	30.87	12.045	24.85	6.3	5.15	22.03	16.05	35.02	22.28	16.68	49.75	0.14	1.66	3.91	0.422814	≥ 10% of CDS = Y; Encodes a Non-Redundant Functional Domain = N; Encodes a Non-Redundant Repeat Domain = N	Indeterminate - Unlikely Dispensable
NM_198098	AQP1	2	10.92	10.665	30.87	12.045	24.85	6.3	5.15	22.03	16.05	35.02	22.28	16.68	49.75	0.14	1.66	3.91	0.422814	≥ 10% of CDS = Y; Encodes a Non-Redundant Functional Domain = N; Encodes a Non-Redundant Repeat Domain = N	Indeterminate - Unlikely Dispensable
NM_000486	AQP2	2	0	0	0	0	0	0	0	0	0	0	0	0	0	0	0	0	0.00927363	≥ 10% of CDS = Y; Encodes a Non-Redundant Functional Domain = N; Encodes a Non-Redundant Repeat Domain = N	Indeterminate - Unlikely Dispensable
NM_001651	AQP5	3	1.55	1.35	2.6	1.565	1.88	1.03	1.005	1.205	1.715	2.395	2.8	0.85	2.225	0	0.02	0.04	1.44306	≥ 10% of CDS = Y; Encodes a Non-Redundant Functional Domain = N; Encodes a Non-Redundant Repeat Domain = N	Indeterminate - Unlikely Dispensable
NM_001651	AQP5	2	1.55	1.35	2.6	1.565	1.88	1.03	1.005	1.205	1.715	2.395	2.8	0.85	2.225	0	0.02	0.04	1.44306	≥ 10% of CDS = Y; Encodes a Non-Redundant Functional Domain = N; Encodes a Non-Redundant Repeat Domain = N	Indeterminate - Unlikely Dispensable
NM_001654	ARAF	11	6.265	5.645	7.31	16.13	19.14	7.99	6.01	5.595	5.74	7.01	7.05	9.1	7.28	32.54	26.21	23.28	14.5714	≥ 10% of CDS = N; Encodes a Non-Redundant Functional Domain = Y; Encodes a Non-Redundant Repeat Domain = N	Indeterminate - Unlikely Dispensable
NM_001654	ARAF	14	6.265	5.645	7.31	16.13	19.14	7.99	6.01	5.595	5.74	7.01	7.05	9.1	7.28	32.54	26.21	23.28	14.5714	≥ 10% of CDS = N; Encodes a Non-Redundant Functional Domain = Y; Encodes a Non-Redundant Repeat Domain = N	Indeterminate - Unlikely Dispensable
NM_001654	ARAF	15	6.265	5.645	7.31	16.13	19.14	7.99	6.01	5.595	5.74	7.01	7.05	9.1	7.28	32.54	26.21	23.28	14.5714	≥ 10% of CDS = N; Encodes a Non-Redundant Functional Domain = Y; Encodes a Non-Redundant Repeat Domain = N	Indeterminate - Unlikely Dispensable
NM_022481	ARAP3	12	0.41	0.51	0.57	0.84	1.86	1.26	0.715	0.535	0.59	0.4	0.49	0.72	0.82	0	2.71	0.45	0.510769	≥ 10% of CDS = N; Encodes a Non-Redundant Functional Domain = Y; Encodes a Non-Redundant Repeat Domain = N	Indeterminate - Unlikely Dispensable
NM_022481	ARAP3	20	0.41	0.51	0.57	0.84	1.86	1.26	0.715	0.535	0.59	0.4	0.49	0.72	0.82	0	2.71	0.45	0.510769	≥ 10% of CDS = N; Encodes a Non-Redundant Functional Domain = Y; Encodes a Non-Redundant Repeat Domain = N	Indeterminate - Unlikely Dispensable
NM_022481	ARAP3	24	0.41	0.51	0.57	0.84	1.86	1.26	0.715	0.535	0.59	0.4	0.49	0.72	0.82	0	2.71	0.45	0.510769	≥ 10% of CDS = N; Encodes a Non-Redundant Functional Domain = Y; Encodes a Non-Redundant Repeat Domain = N	Indeterminate - Unlikely Dispensable
NM_022481	ARAP3	26	0.41	0.51	0.57	0.84	1.86	1.26	0.715	0.535	0.59	0.4	0.49	0.72	0.82	0	2.71	0.45	0.510769	≥ 10% of CDS = N; Encodes a Non-Redundant Functional Domain = Y; Encodes a Non-Redundant Repeat Domain = N	Indeterminate - Unlikely Dispensable
NM_001655	ARCN1	3	7.495	9	9.25	33.07	20.73	10.27	14.535	7.73	11.205	9.91	7.9	17.19	9.505	51.045	80.49	6.97	41.1429	≥ 10% of CDS = Y; Encodes a Non-Redundant Functional Domain = N; Encodes a Non-Redundant Repeat Domain = N	Indeterminate - Unlikely Dispensable
NM_001655	ARCN1	2	7.495	9	9.25	33.07	20.73	10.27	14.535	7.73	11.205	9.91	7.9	17.19	9.505	51.045	80.49	6.97	41.1429	≥ 10% of CDS = Y; Encodes a Non-Redundant Functional Domain = N; Encodes a Non-Redundant Repeat Domain = N	Indeterminate - Unlikely Dispensable
NM_001658	ARF1	3	137.62	181.165	146.47	212.055	198.14	208.53	238.98	154.465	179.005	183.85	127.76	127.44	117.98	244.96	342.76	120.93	131.515	≥ 10% of CDS = Y; Encodes a Non-Redundant Functional Domain = N; Encodes a Non-Redundant Repeat Domain = N	Indeterminate - Unlikely Dispensable
NM_001659	ARF3	3	94.465	132.655	94.99	83.855	66.55	113.62	162.105	79.975	80.605	151.56	77.67	60.75	57.185	61.35	49.7	9.12	95.0197	≥ 10% of CDS = Y; Encodes a Non-Redundant Functional Domain = N; Encodes a Non-Redundant Repeat Domain = N	Indeterminate - Unlikely Dispensable
NM_000045	ARG1	6	0	0.08	0	0	0	0.12	0.095	0	0	0	0	0	0.03	0	0	246.6	0.0402382	≥ 10% of CDS = Y; Encodes a Non-Redundant Functional Domain = N; Encodes a Non-Redundant Repeat Domain = N	Indeterminate - Unlikely Dispensable
NM_032900	ARHGAP19	8	0.38	0.4	0.52	0.915	1.02	0.61	0.555	0.365	0.345	0.47	0.41	1.91	0.635	11.165	2.63	0.19	3.52565	≥ 10% of CDS = Y; Encodes a Non-Redundant Functional Domain = N; Encodes a Non-Redundant Repeat Domain = N	Indeterminate - Unlikely Dispensable
NM_001135608	ARHGAP26	2	3.19	5.845	3.73	15.995	15.61	8.59	11.185	2.94	3.61	5.855	3.02	1.71	2.16	1.845	2.07	0.6	12.1759	≥ 10% of CDS = N; Encodes a Non-Redundant Functional Domain = Y; Encodes a Non-Redundant Repeat Domain = N	Indeterminate - Unlikely Dispensable
NM_001135608	ARHGAP26	4	3.19	5.845	3.73	15.995	15.61	8.59	11.185	2.94	3.61	5.855	3.02	1.71	2.16	1.845	2.07	0.6	12.1759	≥ 10% of CDS = N; Encodes a Non-Redundant Functional Domain = Y; Encodes a Non-Redundant Repeat Domain = N	Indeterminate - Unlikely Dispensable
NM_001135608	ARHGAP26	5	3.19	5.845	3.73	15.995	15.61	8.59	11.185	2.94	3.61	5.855	3.02	1.71	2.16	1.845	2.07	0.6	12.1759	≥ 10% of CDS = N; Encodes a Non-Redundant Functional Domain = Y; Encodes a Non-Redundant Repeat Domain = N	Indeterminate - Unlikely Dispensable
NM_001135608	ARHGAP26	6	3.19	5.845	3.73	15.995	15.61	8.59	11.185	2.94	3.61	5.855	3.02	1.71	2.16	1.845	2.07	0.6	12.1759	≥ 10% of CDS = N; Encodes a Non-Redundant Functional Domain = Y; Encodes a Non-Redundant Repeat Domain = N	Indeterminate - Unlikely Dispensable
NM_001135608	ARHGAP26	7	3.19	5.845	3.73	15.995	15.61	8.59	11.185	2.94	3.61	5.855	3.02	1.71	2.16	1.845	2.07	0.6	12.1759	≥ 10% of CDS = N; Encodes a Non-Redundant Functional Domain = Y; Encodes a Non-Redundant Repeat Domain = N	Indeterminate - Unlikely Dispensable
NM_001135608	ARHGAP26	13	3.19	5.845	3.73	15.995	15.61	8.59	11.185	2.94	3.61	5.855	3.02	1.71	2.16	1.845	2.07	0.6	12.1759	≥ 10% of CDS = N; Encodes a Non-Redundant Functional Domain = Y; Encodes a Non-Redundant Repeat Domain = N	Indeterminate - Unlikely Dispensable
NM_001135608	ARHGAP26	14	3.19	5.845	3.73	15.995	15.61	8.59	11.185	2.94	3.61	5.855	3.02	1.71	2.16	1.845	2.07	0.6	12.1759	≥ 10% of CDS = N; Encodes a Non-Redundant Functional Domain = Y; Encodes a Non-Redundant Repeat Domain = N	Indeterminate - Unlikely Dispensable
NM_004815	ARHGAP29	7	2.1	2.18	2.31	13.85	12.22	2.66	2.71	1.975	2.15	1.45	2.24	2.42	2.595	0.03	13.24	3.85	17.1053	≥ 10% of CDS = N; Encodes a Non-Redundant Functional Domain = Y; Encodes a Non-Redundant Repeat Domain = N	Indeterminate - Unlikely Dispensable
NM_004815	ARHGAP29	9	2.1	2.18	2.31	13.85	12.22	2.66	2.71	1.975	2.15	1.45	2.24	2.42	2.595	0.03	13.24	3.85	17.1053	≥ 10% of CDS = N; Encodes a Non-Redundant Functional Domain = Y; Encodes a Non-Redundant Repeat Domain = N	Indeterminate - Unlikely Dispensable
NM_004815	ARHGAP29	10	2.1	2.18	2.31	13.85	12.22	2.66	2.71	1.975	2.15	1.45	2.24	2.42	2.595	0.03	13.24	3.85	17.1053	≥ 10% of CDS = N; Encodes a Non-Redundant Functional Domain = Y; Encodes a Non-Redundant Repeat Domain = N	Indeterminate - Unlikely Dispensable
NM_004815	ARHGAP29	11	2.1	2.18	2.31	13.85	12.22	2.66	2.71	1.975	2.15	1.45	2.24	2.42	2.595	0.03	13.24	3.85	17.1053	≥ 10% of CDS = N; Encodes a Non-Redundant Functional Domain = Y; Encodes a Non-Redundant Repeat Domain = N	Indeterminate - Unlikely Dispensable
NM_004815	ARHGAP29	12	2.1	2.18	2.31	13.85	12.22	2.66	2.71	1.975	2.15	1.45	2.24	2.42	2.595	0.03	13.24	3.85	17.1053	≥ 10% of CDS = N; Encodes a Non-Redundant Functional Domain = Y; Encodes a Non-Redundant Repeat Domain = N	Indeterminate - Unlikely Dispensable
NM_004815	ARHGAP29	18	2.1	2.18	2.31	13.85	12.22	2.66	2.71	1.975	2.15	1.45	2.24	2.42	2.595	0.03	13.24	3.85	17.1053	≥ 10% of CDS = N; Encodes a Non-Redundant Functional Domain = Y; Encodes a Non-Redundant Repeat Domain = N	Indeterminate - Unlikely Dispensable
NM_004815	ARHGAP29	19	2.1	2.18	2.31	13.85	12.22	2.66	2.71	1.975	2.15	1.45	2.24	2.42	2.595	0.03	13.24	3.85	17.1053	≥ 10% of CDS = N; Encodes a Non-Redundant Functional Domain = Y; Encodes a Non-Redundant Repeat Domain = N	Indeterminate - Unlikely Dispensable
NM_020754	ARHGAP31	10	2.5	3.06	2.33	1.79	3.17	3.11	2.585	2.155	2.09	2.43	1.98	2.13	2.66	7.61	5.41	0.37	1.62732	≥ 10% of CDS = Y; Encodes a Non-Redundant Functional Domain = N; Encodes a Non-Redundant Repeat Domain = N	Indeterminate - Unlikely Dispensable
NM_004491	ARHGAP35	4	4.74	5.955	3.97	6.075	5.25	5.58	6.675	4.14	4.38	3.875	2.98	2.88	3.295	5.265	13.47	1.38	20.7025	≥ 10% of CDS = N; Encodes a Non-Redundant Functional Domain = Y; Encodes a Non-Redundant Repeat Domain = N	Indeterminate - Unlikely Dispensable
NM_004491	ARHGAP35	5	4.74	5.955	3.97	6.075	5.25	5.58	6.675	4.14	4.38	3.875	2.98	2.88	3.295	5.265	13.47	1.38	20.7025	≥ 10% of CDS = N; Encodes a Non-Redundant Functional Domain = Y; Encodes a Non-Redundant Repeat Domain = N	Indeterminate - Unlikely Dispensable
NM_004309	ARHGDIA	3	93.505	114.425	109.67	72.695	82.64	132.43	129.165	92.415	117.71	125.01	93.79	118.89	92	266.275	279.72	73.75	12.8897	≥ 10% of CDS = Y; Encodes a Non-Redundant Functional Domain = N; Encodes a Non-Redundant Repeat Domain = N	Indeterminate - Unlikely Dispensable
NM_004706	ARHGEF1	4	0.265	0	1.04	0	0	0	0	0.405	0	0.31	1.14	1.28	0.465	26.295	22.21	4.67	0.0303353	≥ 10% of CDS = N; Encodes a Non-Redundant Functional Domain = Y; Encodes a Non-Redundant Repeat Domain = N	Indeterminate - Unlikely Dispensable
NM_004706	ARHGEF1	5	0.265	0	1.04	0	0	0	0	0.405	0	0.31	1.14	1.28	0.465	26.295	22.21	4.67	0.0303353	≥ 10% of CDS = N; Encodes a Non-Redundant Functional Domain = Y; Encodes a Non-Redundant Repeat Domain = N	Indeterminate - Unlikely Dispensable
NM_004706	ARHGEF1	8	0.265	0	1.04	0	0	0	0	0.405	0	0.31	1.14	1.28	0.465	26.295	22.21	4.67	0.0303353	≥ 10% of CDS = N; Encodes a Non-Redundant Functional Domain = Y; Encodes a Non-Redundant Repeat Domain = N	Indeterminate - Unlikely Dispensable
NM_004706	ARHGEF1	15	0.265	0	1.04	0	0	0	0	0.405	0	0.31	1.14	1.28	0.465	26.295	22.21	4.67	0.0303353	≥ 10% of CDS = N; Encodes a Non-Redundant Functional Domain = Y; Encodes a Non-Redundant Repeat Domain = N	Indeterminate - Unlikely Dispensable
NM_004706	ARHGEF1	17	0.265	0	1.04	0	0	0	0	0.405	0	0.31	1.14	1.28	0.465	26.295	22.21	4.67	0.0303353	≥ 10% of CDS = N; Encodes a Non-Redundant Functional Domain = Y; Encodes a Non-Redundant Repeat Domain = N	Indeterminate - Unlikely Dispensable
NM_004706	ARHGEF1	22	0.265	0	1.04	0	0	0	0	0.405	0	0.31	1.14	1.28	0.465	26.295	22.21	4.67	0.0303353	≥ 10% of CDS = N; Encodes a Non-Redundant Functional Domain = Y; Encodes a Non-Redundant Repeat Domain = N	Indeterminate - Unlikely Dispensable
NM_004706	ARHGEF1	24	0.265	0	1.04	0	0	0	0	0.405	0	0.31	1.14	1.28	0.465	26.295	22.21	4.67	0.0303353	≥ 10% of CDS = N; Encodes a Non-Redundant Functional Domain = Y; Encodes a Non-Redundant Repeat Domain = N	Indeterminate - Unlikely Dispensable
NM_173728	ARHGEF15	3	0	0	0.19	0	0.12	0.42	0.19	0.175	0.185	0.12	0.17	0.19	0.275	0	0	0	0.0362613	≥ 10% of CDS = Y; Encodes a Non-Redundant Functional Domain = N; Encodes a Non-Redundant Repeat Domain = N	Indeterminate - Unlikely Dispensable
NM_001367823	ARHGEF18	13	0	0	0	0	0	0	0	0	0	0	0	0	0	2.885	0	0	0.0215028	≥ 10% of CDS = N; Encodes a Non-Redundant Functional Domain = Y; Encodes a Non-Redundant Repeat Domain = N	Indeterminate - Unlikely Dispensable
NM_001367823	ARHGEF18	15	0	0	0	0	0	0	0	0	0	0	0	0	0	2.885	0	0	0.0215028	≥ 10% of CDS = N; Encodes a Non-Redundant Functional Domain = Y; Encodes a Non-Redundant Repeat Domain = N	Indeterminate - Unlikely Dispensable
NM_001177693	ARHGEF28	21	0	0	0	0	0	0	0	0	0	0	0	0.01	0	0.07	3.82	0.24	0.645303	≥ 10% of CDS = N; Encodes a Non-Redundant Functional Domain = Y; Encodes a Non-Redundant Repeat Domain = N	Indeterminate - Unlikely Dispensable
NM_001177693	ARHGEF28	23	0	0	0	0	0	0	0	0	0	0	0	0.01	0	0.07	3.82	0.24	0.645303	≥ 10% of CDS = N; Encodes a Non-Redundant Functional Domain = Y; Encodes a Non-Redundant Repeat Domain = N	Indeterminate - Unlikely Dispensable
NM_018071	ARHGEF40	16	5.325	4.665	5.14	8.29	10.02	5.08	3.91	4.345	5.165	4.79	4.6	4.43	5.085	0.18	15.05	10.06	3.50289	≥ 10% of CDS = N; Encodes a Non-Redundant Functional Domain = Y; Encodes a Non-Redundant Repeat Domain = N	Indeterminate - Unlikely Dispensable
NM_018071	ARHGEF40	17	5.325	4.665	5.14	8.29	10.02	5.08	3.91	4.345	5.165	4.79	4.6	4.43	5.085	0.18	15.05	10.06	3.50289	≥ 10% of CDS = N; Encodes a Non-Redundant Functional Domain = Y; Encodes a Non-Redundant Repeat Domain = N	Indeterminate - Unlikely Dispensable
NM_018071	ARHGEF40	18	5.325	4.665	5.14	8.29	10.02	5.08	3.91	4.345	5.165	4.79	4.6	4.43	5.085	0.18	15.05	10.06	3.50289	≥ 10% of CDS = N; Encodes a Non-Redundant Functional Domain = Y; Encodes a Non-Redundant Repeat Domain = N	Indeterminate - Unlikely Dispensable
NM_001353921	ARHGEF9	2	14.025	24.555	17.04	23.42	23.77	30.08	33.975	13.065	17.68	30.815	10.82	5.46	6.625	0.12	0.24	0.25	42.8286	≥ 10% of CDS = Y; Encodes a Non-Redundant Functional Domain = N; Encodes a Non-Redundant Repeat Domain = N	Indeterminate - Unlikely Dispensable
NM_001353921	ARHGEF9	3	14.025	24.555	17.04	23.42	23.77	30.08	33.975	13.065	17.68	30.815	10.82	5.46	6.625	0.12	0.24	0.25	42.8286	≥ 10% of CDS = Y; Encodes a Non-Redundant Functional Domain = N; Encodes a Non-Redundant Repeat Domain = N	Indeterminate - Unlikely Dispensable
NM_001353921	ARHGEF9	4	14.025	24.555	17.04	23.42	23.77	30.08	33.975	13.065	17.68	30.815	10.82	5.46	6.625	0.12	0.24	0.25	42.8286	≥ 10% of CDS = Y; Encodes a Non-Redundant Functional Domain = N; Encodes a Non-Redundant Repeat Domain = N	Indeterminate - Unlikely Dispensable
NM_001353921	ARHGEF9	7	14.025	24.555	17.04	23.42	23.77	30.08	33.975	13.065	17.68	30.815	10.82	5.46	6.625	0.12	0.24	0.25	42.8286	≥ 10% of CDS = N; Encodes a Non-Redundant Functional Domain = Y; Encodes a Non-Redundant Repeat Domain = N	Indeterminate - Unlikely Dispensable
NM_005744	ARIH1	12	0.615	0.925	0.78	2.875	2.31	0.98	1.335	0.7	0.965	0.83	0.66	0.77	0.735	1.75	1.86	0.34	4.4944	≥ 10% of CDS = Y; Encodes a Non-Redundant Functional Domain = N; Encodes a Non-Redundant Repeat Domain = N	Indeterminate - Unlikely Dispensable
NM_004311	ARL3	3	16.11	20.98	18.06	30.48	27.59	21.23	24.645	12.375	17.365	22.735	15.12	11.09	13.11	8.25	12.29	1.59	129.965	≥ 10% of CDS = Y; Encodes a Non-Redundant Functional Domain = N; Encodes a Non-Redundant Repeat Domain = N	Indeterminate - Unlikely Dispensable
NM_004311	ARL3	2	16.11	20.98	18.06	30.48	27.59	21.23	24.645	12.375	17.365	22.735	15.12	11.09	13.11	8.25	12.29	1.59	129.965	≥ 10% of CDS = Y; Encodes a Non-Redundant Functional Domain = N; Encodes a Non-Redundant Repeat Domain = N	Indeterminate - Unlikely Dispensable
NM_004311	ARL3	5	16.11	20.98	18.06	30.48	27.59	21.23	24.645	12.375	17.365	22.735	15.12	11.09	13.11	8.25	12.29	1.59	129.965	≥ 10% of CDS = Y; Encodes a Non-Redundant Functional Domain = N; Encodes a Non-Redundant Repeat Domain = N	Indeterminate - Unlikely Dispensable
NM_001278293	ARL6	4	1.93	2.895	2.63	4.57	3.52	2.68	4.485	2.205	2.935	3.655	2.02	1.84	1.66	0.89	1.5	0.36	23.7513	≥ 10% of CDS = Y; Encodes a Non-Redundant Functional Domain = N; Encodes a Non-Redundant Repeat Domain = N	Indeterminate - Unlikely Dispensable
NM_015161	ARL6IP1	3	143.855	211.26	115.12	260.345	162.72	139.05	253.545	113.03	155.335	137.685	97.49	103.82	114.435	94.77	70.54	52.39	426.431	≥ 10% of CDS = Y; Encodes a Non-Redundant Functional Domain = N; Encodes a Non-Redundant Repeat Domain = N	Indeterminate - Unlikely Dispensable
NM_001286574	ARMC12	3	0.045	0	0.14	0	0	0.02	0	0	0	0.135	0.02	0	0.04	0.1	0.22	0	0.489205	≥ 10% of CDS = Y; Encodes a Non-Redundant Functional Domain = N; Encodes a Non-Redundant Repeat Domain = N	Indeterminate - Unlikely Dispensable
NM_001286574	ARMC12	4	0.045	0	0.14	0	0	0.02	0	0	0	0.135	0.02	0	0.04	0.1	0.22	0	0.489205	≥ 10% of CDS = Y; Encodes a Non-Redundant Functional Domain = N; Encodes a Non-Redundant Repeat Domain = N	Indeterminate - Unlikely Dispensable
NM_005720	ARPC1B	6	7.27	6.48	8.42	3.6	4	7.35	7.255	8.25	12.86	6.495	8.38	16.65	13.495	284.76	158.81	20.94	0.109986	≥ 10% of CDS = Y; Encodes a Non-Redundant Functional Domain = N; Encodes a Non-Redundant Repeat Domain = N	Indeterminate - Unlikely Dispensable
NM_005718	ARPC4	4	53.015	65.68	54.53	52.995	52.33	71.45	79.105	59.015	58.685	61.52	50.41	49.94	46.93	166.755	114.45	31.78	22.1051	≥ 10% of CDS = Y; Encodes a Non-Redundant Functional Domain = N; Encodes a Non-Redundant Repeat Domain = N	Indeterminate - Unlikely Dispensable
NM_005718	ARPC4	5	53.015	65.68	54.53	52.995	52.33	71.45	79.105	59.015	58.685	61.52	50.41	49.94	46.93	166.755	114.45	31.78	22.1051	≥ 10% of CDS = Y; Encodes a Non-Redundant Functional Domain = N; Encodes a Non-Redundant Repeat Domain = N	Indeterminate - Unlikely Dispensable
NM_005717	ARPC5	3	0.465	0.54	0.46	1.975	1.63	0.6	0.78	0.65	0.63	0.51	0.46	1.67	0.745	4.32	2.53	0.38	2.99853	≥ 10% of CDS = Y; Encodes a Non-Redundant Functional Domain = N; Encodes a Non-Redundant Repeat Domain = N	Indeterminate - Unlikely Dispensable
NM_004312	ARR3	12	0	0	0	0	0	0	0	0	0	0	0	0	0	0	0	0	403.13	≥ 10% of CDS = Y; Encodes a Non-Redundant Functional Domain = N; Encodes a Non-Redundant Repeat Domain = N	Indeterminate - Unlikely Dispensable
NM_000487	ARSA	3	3.21	4.055	4.18	14.33	18.43	7.22	5.52	3.7	4.46	4.495	3.85	6.08	4.125	3.71	4.09	2.35	5.41985	≥ 10% of CDS = Y; Encodes a Non-Redundant Functional Domain = N; Encodes a Non-Redundant Repeat Domain = N	Indeterminate - Unlikely Dispensable
NM_198150	ARSK	6	1.11	1.375	1.26	3.695	2.27	0.99	1.815	1.07	1.49	1.4	0.97	1.21	1.055	1.7	5.03	1.04	4.46148	≥ 10% of CDS = Y; Encodes a Non-Redundant Functional Domain = N; Encodes a Non-Redundant Repeat Domain = N	Indeterminate - Unlikely Dispensable
NM_198150	ARSK	7	1.11	1.375	1.26	3.695	2.27	0.99	1.815	1.07	1.49	1.4	0.97	1.21	1.055	1.7	5.03	1.04	4.46148	≥ 10% of CDS = Y; Encodes a Non-Redundant Functional Domain = N; Encodes a Non-Redundant Repeat Domain = N	Indeterminate - Unlikely Dispensable
NM_022786	ARV1	2	7.43	9.1	9.07	11.355	10.28	8.98	11.93	7.8	10.065	10.99	8.01	13.66	8.9	13	12.24	3.45	20.3267	≥ 10% of CDS = Y; Encodes a Non-Redundant Functional Domain = N; Encodes a Non-Redundant Repeat Domain = N	Indeterminate - Unlikely Dispensable
NM_022786	ARV1	4	7.43	9.1	9.07	11.355	10.28	8.98	11.93	7.8	10.065	10.99	8.01	13.66	8.9	13	12.24	3.45	20.3267	≥ 10% of CDS = Y; Encodes a Non-Redundant Functional Domain = N; Encodes a Non-Redundant Repeat Domain = N	Indeterminate - Unlikely Dispensable
NM_177924	ASAH1	11	1.23	0.905	1.48	0.76	0.67	0.57	0.595	0.975	1.37	1.18	1.37	2.31	2.36	7.23	4.08	0.86	0.843543	≥ 10% of CDS = Y; Encodes a Non-Redundant Functional Domain = N; Encodes a Non-Redundant Repeat Domain = N	Indeterminate - Unlikely Dispensable
NM_001198800	ASCC1	7	2.28	2.28	2.12	2.77	2.65	2.15	2.315	2.235	3.05	2.14	2.04	4.13	2.89	7.825	5.13	1.13	2.23563	≥ 10% of CDS = Y; Encodes a Non-Redundant Functional Domain = N; Encodes a Non-Redundant Repeat Domain = N	Indeterminate - Unlikely Dispensable
NM_018489	ASH1L	12	0.85	1.09	0.91	2.99	3.03	1.36	1.47	0.785	0.835	0.99	0.76	0.79	0.73	1.335	1.28	0.29	0.706211	≥ 10% of CDS = N; Encodes a Non-Redundant Functional Domain = Y; Encodes a Non-Redundant Repeat Domain = N	Indeterminate - Unlikely Dispensable
NM_018489	ASH1L	14	0.85	1.09	0.91	2.99	3.03	1.36	1.47	0.785	0.835	0.99	0.76	0.79	0.73	1.335	1.28	0.29	0.706211	≥ 10% of CDS = N; Encodes a Non-Redundant Functional Domain = Y; Encodes a Non-Redundant Repeat Domain = N	Indeterminate - Unlikely Dispensable
NM_018489	ASH1L	17	0.85	1.09	0.91	2.99	3.03	1.36	1.47	0.785	0.835	0.99	0.76	0.79	0.73	1.335	1.28	0.29	0.706211	≥ 10% of CDS = N; Encodes a Non-Redundant Functional Domain = Y; Encodes a Non-Redundant Repeat Domain = N	Indeterminate - Unlikely Dispensable
NM_018489	ASH1L	20	0.85	1.09	0.91	2.99	3.03	1.36	1.47	0.785	0.835	0.99	0.76	0.79	0.73	1.335	1.28	0.29	0.706211	≥ 10% of CDS = N; Encodes a Non-Redundant Functional Domain = Y; Encodes a Non-Redundant Repeat Domain = N	Indeterminate - Unlikely Dispensable
NM_018489	ASH1L	11	0.85	1.09	0.91	2.99	3.03	1.36	1.47	0.785	0.835	0.99	0.76	0.79	0.73	1.335	1.28	0.29	0.706211	≥ 10% of CDS = N; Encodes a Non-Redundant Functional Domain = Y; Encodes a Non-Redundant Repeat Domain = N	Indeterminate - Unlikely Dispensable
NM_000048	ASL	3	0.26	0.38	0.33	0.225	0.3	0.32	0.305	0.27	0.52	0.39	0.27	0.36	0.38	3.015	5.57	5.82	0.738259	≥ 10% of CDS = Y; Encodes a Non-Redundant Functional Domain = N; Encodes a Non-Redundant Repeat Domain = N	Indeterminate - Unlikely Dispensable
NM_001673	ASNS	6	0.055	0.4	0	0	0	0.13	0.35	0.215	0.3	0	0	0	0.265	26.37	31.46	0	3.4144	≥ 10% of CDS = N; Encodes a Non-Redundant Functional Domain = Y; Encodes a Non-Redundant Repeat Domain = N	Indeterminate - Unlikely Dispensable
NM_001673	ASNS	12	0.055	0.4	0	0	0	0.13	0.35	0.215	0.3	0	0	0	0.265	26.37	31.46	0	3.4144	≥ 10% of CDS = N; Encodes a Non-Redundant Functional Domain = Y; Encodes a Non-Redundant Repeat Domain = N	Indeterminate - Unlikely Dispensable
NM_000049	ASPA	4	7.755	2.47	6.68	1.88	2.47	3.9	3.73	12.015	5.8	3.62	9.28	17.39	13.24	0.095	0.46	1.43	3.70166	≥ 10% of CDS = Y; Encodes a Non-Redundant Functional Domain = N; Encodes a Non-Redundant Repeat Domain = N	Indeterminate - Unlikely Dispensable
NM_001083926	ASRGL1	6	9.22	10.145	10.73	9.955	10.1	12.21	11.75	6.98	7.97	7.535	12.61	4.29	11.485	0.255	0	0.41	2.30375	≥ 10% of CDS = Y; Encodes a Non-Redundant Functional Domain = N; Encodes a Non-Redundant Repeat Domain = N	Indeterminate - Unlikely Dispensable
NM_054012	ASS1	12	21.705	31.71	11.44	15.34	14.64	29.34	33.345	15.18	30.505	18.79	8.28	12.35	16.175	4.63	75.83	450.37	6.91254	≥ 10% of CDS = Y; Encodes a Non-Redundant Functional Domain = N; Encodes a Non-Redundant Repeat Domain = N	Indeterminate - Unlikely Dispensable
NM_054012	ASS1	4	21.705	31.71	11.44	15.34	14.64	29.34	33.345	15.18	30.505	18.79	8.28	12.35	16.175	4.63	75.83	450.37	6.91254	≥ 10% of CDS = Y; Encodes a Non-Redundant Functional Domain = N; Encodes a Non-Redundant Repeat Domain = N	Indeterminate - Unlikely Dispensable
NM_015338	ASXL1	3	0.12	0.15	0.15	0.715	1.06	0.3	0.195	0.16	0.195	0.15	0.12	0.3	0.15	4.37	3.72	0.41	1.74788	≥ 10% of CDS = N; Encodes a Non-Redundant Functional Domain = Y; Encodes a Non-Redundant Repeat Domain = N	Indeterminate - Unlikely Dispensable
NM_018263	ASXL2	3	1.12	1.285	1.43	2.44	2.86	1.52	1.465	1.185	1.52	1.64	1.15	1.92	1.48	1.79	1.98	0.86	6.62504	≥ 10% of CDS = N; Encodes a Non-Redundant Functional Domain = Y; Encodes a Non-Redundant Repeat Domain = N	Indeterminate - Unlikely Dispensable
NM_001321967	ATAD1	5	4.705	6.33	6.07	7.065	6.19	6.18	8.745	4.865	5.19	6.66	5.16	3.13	3.93	8.03	5.29	1.27	18.4825	≥ 10% of CDS = Y; Encodes a Non-Redundant Functional Domain = N; Encodes a Non-Redundant Repeat Domain = N	Indeterminate - Unlikely Dispensable
NM_033064	ATCAY	4	24.535	40.715	19.14	36.845	35.92	62.81	62.405	21.55	40.135	28.025	14.95	5.87	13.105	0.02	0	0	23.7468	≥ 10% of CDS = Y; Encodes a Non-Redundant Functional Domain = N; Encodes a Non-Redundant Repeat Domain = N	Indeterminate - Unlikely Dispensable
NM_007348	ATF6	6	2.805	3.045	3.42	6.57	5.56	3.45	4.105	2.735	3.325	3.53	2.99	5.23	3.135	4.32	5	2.06	20.109	≥ 10% of CDS = Y; Encodes a Non-Redundant Functional Domain = N; Encodes a Non-Redundant Repeat Domain = N	Indeterminate - Unlikely Dispensable
NM_030803	ATG16L1	5	0.55	1.13	0.55	14.49	14.07	2.56	2.66	0.48	1.255	1.64	0.2	1.91	0.785	1.755	6.34	0	2.13604	≥ 10% of CDS = Y; Encodes a Non-Redundant Functional Domain = N; Encodes a Non-Redundant Repeat Domain = N	Indeterminate - Unlikely Dispensable
NM_032885	ATG4D	3	0.89	1.39	0.96	8.79	9.09	2.77	2.63	1.06	1.515	1.04	1.03	1.02	1.045	4.115	2.28	2.2	0.423302	≥ 10% of CDS = Y; Encodes a Non-Redundant Functional Domain = N; Encodes a Non-Redundant Repeat Domain = N	Indeterminate - Unlikely Dispensable
NM_004044	ATIC	14	10.93	11.84	14.45	10.63	10.91	14.58	15.865	9.29	13.475	15.52	11.65	14.2	12.455	86.23	56.02	7.47	21.4185	≥ 10% of CDS = Y; Encodes a Non-Redundant Functional Domain = N; Encodes a Non-Redundant Repeat Domain = N	Indeterminate - Unlikely Dispensable
NM_015459	ATL3	12	3.66	3.035	4.1	4.635	4.61	3.37	3.425	3.77	4.17	3.845	3.92	10.9	5.21	9.15	24.42	6.43	5.1624	≥ 10% of CDS = Y; Encodes a Non-Redundant Functional Domain = N; Encodes a Non-Redundant Repeat Domain = N	Indeterminate - Unlikely Dispensable
NM_000051	ATM	39	1.66	1.52	2.15	7.495	7.82	2.08	1.935	2.13	2.65	2.115	1.79	4.43	2.595	9.585	6.8	1.76	16.0667	≥ 10% of CDS = N; Encodes a Non-Redundant Functional Domain = Y; Encodes a Non-Redundant Repeat Domain = N	Indeterminate - Unlikely Dispensable
NM_000051	ATM	44	1.66	1.52	2.15	7.495	7.82	2.08	1.935	2.13	2.65	2.115	1.79	4.43	2.595	9.585	6.8	1.76	16.0667	≥ 10% of CDS = N; Encodes a Non-Redundant Functional Domain = Y; Encodes a Non-Redundant Repeat Domain = N	Indeterminate - Unlikely Dispensable
NM_000051	ATM	45	1.66	1.52	2.15	7.495	7.82	2.08	1.935	2.13	2.65	2.115	1.79	4.43	2.595	9.585	6.8	1.76	16.0667	≥ 10% of CDS = N; Encodes a Non-Redundant Functional Domain = Y; Encodes a Non-Redundant Repeat Domain = N	Indeterminate - Unlikely Dispensable
NM_000051	ATM	47	1.66	1.52	2.15	7.495	7.82	2.08	1.935	2.13	2.65	2.115	1.79	4.43	2.595	9.585	6.8	1.76	16.0667	≥ 10% of CDS = N; Encodes a Non-Redundant Functional Domain = Y; Encodes a Non-Redundant Repeat Domain = N	Indeterminate - Unlikely Dispensable
NM_000051	ATM	48	1.66	1.52	2.15	7.495	7.82	2.08	1.935	2.13	2.65	2.115	1.79	4.43	2.595	9.585	6.8	1.76	16.0667	≥ 10% of CDS = N; Encodes a Non-Redundant Functional Domain = Y; Encodes a Non-Redundant Repeat Domain = N	Indeterminate - Unlikely Dispensable
NM_000051	ATM	51	1.66	1.52	2.15	7.495	7.82	2.08	1.935	2.13	2.65	2.115	1.79	4.43	2.595	9.585	6.8	1.76	16.0667	≥ 10% of CDS = N; Encodes a Non-Redundant Functional Domain = Y; Encodes a Non-Redundant Repeat Domain = N	Indeterminate - Unlikely Dispensable
NM_000051	ATM	52	1.66	1.52	2.15	7.495	7.82	2.08	1.935	2.13	2.65	2.115	1.79	4.43	2.595	9.585	6.8	1.76	16.0667	≥ 10% of CDS = N; Encodes a Non-Redundant Functional Domain = Y; Encodes a Non-Redundant Repeat Domain = N	Indeterminate - Unlikely Dispensable
NM_000051	ATM	56	1.66	1.52	2.15	7.495	7.82	2.08	1.935	2.13	2.65	2.115	1.79	4.43	2.595	9.585	6.8	1.76	16.0667	≥ 10% of CDS = N; Encodes a Non-Redundant Functional Domain = Y; Encodes a Non-Redundant Repeat Domain = N	Indeterminate - Unlikely Dispensable
NM_000051	ATM	57	1.66	1.52	2.15	7.495	7.82	2.08	1.935	2.13	2.65	2.115	1.79	4.43	2.595	9.585	6.8	1.76	16.0667	≥ 10% of CDS = N; Encodes a Non-Redundant Functional Domain = Y; Encodes a Non-Redundant Repeat Domain = N	Indeterminate - Unlikely Dispensable
NM_000051	ATM	59	1.66	1.52	2.15	7.495	7.82	2.08	1.935	2.13	2.65	2.115	1.79	4.43	2.595	9.585	6.8	1.76	16.0667	≥ 10% of CDS = N; Encodes a Non-Redundant Functional Domain = Y; Encodes a Non-Redundant Repeat Domain = N	Indeterminate - Unlikely Dispensable
NM_004320	ATP2A1	15	0	0	0.03	0.05	0.2	0.1	0	0	0	0.03	0.01	0	0	0.1	0.11	0.14	0.0763495	≥ 10% of CDS = Y; Encodes a Non-Redundant Functional Domain = N; Encodes a Non-Redundant Repeat Domain = N	Indeterminate - Unlikely Dispensable
NM_170665	ATP2A2	14	0	0	0	0	0	0	0	0	0	0	0	0	0	10.775	32.79	0	1.66866	≥ 10% of CDS = Y; Encodes a Non-Redundant Functional Domain = N; Encodes a Non-Redundant Repeat Domain = N	Indeterminate - Unlikely Dispensable
NM_170665	ATP2A2	8	0	0	0	0	0	0	0	0	0	0	0	0	0	10.775	32.79	0	1.66866	≥ 10% of CDS = Y; Encodes a Non-Redundant Functional Domain = N; Encodes a Non-Redundant Repeat Domain = N	Indeterminate - Unlikely Dispensable
NM_004046	ATP5F1A	4	0.28	0.46	0.4	0.75	0.75	0.54	0.57	0.28	0.45	0.48	0.36	0.15	0.305	0.36	0.26	0.2	2.41596	≥ 10% of CDS = Y; Encodes a Non-Redundant Functional Domain = N; Encodes a Non-Redundant Repeat Domain = N	Indeterminate - Unlikely Dispensable
NM_004046	ATP5F1A	8	0.28	0.46	0.4	0.75	0.75	0.54	0.57	0.28	0.45	0.48	0.36	0.15	0.305	0.36	0.26	0.2	2.41596	≥ 10% of CDS = Y; Encodes a Non-Redundant Functional Domain = N; Encodes a Non-Redundant Repeat Domain = N	Indeterminate - Unlikely Dispensable
NM_001001973	ATP5F1C	3	70.515	94.84	81.05	119.45	100.18	86.58	121.455	64.085	87.24	89.53	70.43	62.39	67	192.015	81.76	82.55	206.241	≥ 10% of CDS = Y; Encodes a Non-Redundant Functional Domain = N; Encodes a Non-Redundant Repeat Domain = N	Indeterminate - Unlikely Dispensable
NM_001001973	ATP5F1C	5	70.515	94.84	81.05	119.45	100.18	86.58	121.455	64.085	87.24	89.53	70.43	62.39	67	192.015	81.76	82.55	206.241	≥ 10% of CDS = Y; Encodes a Non-Redundant Functional Domain = N; Encodes a Non-Redundant Repeat Domain = N	Indeterminate - Unlikely Dispensable
NM_001001973	ATP5F1C	7	70.515	94.84	81.05	119.45	100.18	86.58	121.455	64.085	87.24	89.53	70.43	62.39	67	192.015	81.76	82.55	206.241	≥ 10% of CDS = Y; Encodes a Non-Redundant Functional Domain = N; Encodes a Non-Redundant Repeat Domain = N	Indeterminate - Unlikely Dispensable
NM_005175	ATP5MC1	3	4.15	8.4	3.39	6.1	6.13	8.32	13.615	4.305	9.185	4.41	3.62	2.92	7.29	14.15	5.62	4.89	18.6074	≥ 10% of CDS = Y; Encodes a Non-Redundant Functional Domain = N; Encodes a Non-Redundant Repeat Domain = N	Indeterminate - Unlikely Dispensable
NM_005176	ATP5MC2	3	239.685	249.145	221.53	376.185	338.65	241.41	272.015	215.305	262.695	252.415	208.78	304.41	249.94	668.17	495.03	172.63	340.628	≥ 10% of CDS = Y; Encodes a Non-Redundant Functional Domain = N; Encodes a Non-Redundant Repeat Domain = N	Indeterminate - Unlikely Dispensable
NM_001689	ATP5MC3	3	6.715	8.955	7.64	8.37	7.3	7.88	11.58	6.21	8.945	9.59	6.47	4.88	5.75	8.34	8.6	6.11	9.21141	≥ 10% of CDS = Y; Encodes a Non-Redundant Functional Domain = N; Encodes a Non-Redundant Repeat Domain = N	Indeterminate - Unlikely Dispensable
NM_007100	ATP5ME	3	580.015	601.395	490.51	485.09	409.48	453.11	590.905	559.82	551.595	544.88	486.32	686.2	625.9	578.055	471.95	329.96	453.471	≥ 10% of CDS = Y; Encodes a Non-Redundant Functional Domain = N; Encodes a Non-Redundant Repeat Domain = N	Indeterminate - Unlikely Dispensable
NM_001697	ATP5PO	6	201.65	243.8	179.02	268.255	227.4	226.58	279.03	170.68	202.88	225.9	168.99	165.15	193.06	339.945	238.67	105.47	289.055	≥ 10% of CDS = Y; Encodes a Non-Redundant Functional Domain = N; Encodes a Non-Redundant Repeat Domain = N	Indeterminate - Unlikely Dispensable
NM_001697	ATP5PO	3	201.65	243.8	179.02	268.255	227.4	226.58	279.03	170.68	202.88	225.9	168.99	165.15	193.06	339.945	238.67	105.47	289.055	≥ 10% of CDS = Y; Encodes a Non-Redundant Functional Domain = N; Encodes a Non-Redundant Repeat Domain = N	Indeterminate - Unlikely Dispensable
NM_005765	ATP6AP2	8	18.115	19.38	17.06	6.81	6.33	15.14	18.765	14.83	18.7	17.845	14.86	16.17	17.9	30.51	79.76	9.42	24.0246	≥ 10% of CDS = Y; Encodes a Non-Redundant Functional Domain = N; Encodes a Non-Redundant Repeat Domain = N	Indeterminate - Unlikely Dispensable
NM_005765	ATP6AP2	3	18.115	19.38	17.06	6.81	6.33	15.14	18.765	14.83	18.7	17.845	14.86	16.17	17.9	30.51	79.76	9.42	24.0246	≥ 10% of CDS = Y; Encodes a Non-Redundant Functional Domain = N; Encodes a Non-Redundant Repeat Domain = N	Indeterminate - Unlikely Dispensable
NM_005765	ATP6AP2	5	18.115	19.38	17.06	6.81	6.33	15.14	18.765	14.83	18.7	17.845	14.86	16.17	17.9	30.51	79.76	9.42	24.0246	≥ 10% of CDS = Y; Encodes a Non-Redundant Functional Domain = N; Encodes a Non-Redundant Repeat Domain = N	Indeterminate - Unlikely Dispensable
NM_005765	ATP6AP2	7	18.115	19.38	17.06	6.81	6.33	15.14	18.765	14.83	18.7	17.845	14.86	16.17	17.9	30.51	79.76	9.42	24.0246	≥ 10% of CDS = Y; Encodes a Non-Redundant Functional Domain = N; Encodes a Non-Redundant Repeat Domain = N	Indeterminate - Unlikely Dispensable
NM_001690	ATP6V1A	12	18.67	32.67	16.08	58.535	42.2	30.52	54.245	17.28	32.715	22.555	12.24	12.87	14.89	21.14	14.71	7.57	72.2839	≥ 10% of CDS = Y; Encodes a Non-Redundant Functional Domain = N; Encodes a Non-Redundant Repeat Domain = N	Indeterminate - Unlikely Dispensable
NM_001696	ATP6V1E1	6	117.705	173.125	129.07	213.18	184.25	228.75	281.185	121.715	154.64	171.735	118.12	170.27	117.1	89.07	98.02	25.98	160.346	≥ 10% of CDS = Y; Encodes a Non-Redundant Functional Domain = N; Encodes a Non-Redundant Repeat Domain = N	Indeterminate - Unlikely Dispensable
NM_001696	ATP6V1E1	5	117.705	173.125	129.07	213.18	184.25	228.75	281.185	121.715	154.64	171.735	118.12	170.27	117.1	89.07	98.02	25.98	160.346	≥ 10% of CDS = Y; Encodes a Non-Redundant Functional Domain = N; Encodes a Non-Redundant Repeat Domain = N	Indeterminate - Unlikely Dispensable
NM_001184	ATR	29	0.04	0.075	0.09	0.3	0.83	0.35	0.15	0.07	0.11	0.07	0.04	0.16	0.05	2.73	2.66	0.05	2.8571	≥ 10% of CDS = N; Encodes a Non-Redundant Functional Domain = Y; Encodes a Non-Redundant Repeat Domain = N	Indeterminate - Unlikely Dispensable
NM_001184	ATR	33	0.04	0.075	0.09	0.3	0.83	0.35	0.15	0.07	0.11	0.07	0.04	0.16	0.05	2.73	2.66	0.05	2.8571	≥ 10% of CDS = N; Encodes a Non-Redundant Functional Domain = Y; Encodes a Non-Redundant Repeat Domain = N	Indeterminate - Unlikely Dispensable
NM_001184	ATR	35	0.04	0.075	0.09	0.3	0.83	0.35	0.15	0.07	0.11	0.07	0.04	0.16	0.05	2.73	2.66	0.05	2.8571	≥ 10% of CDS = N; Encodes a Non-Redundant Functional Domain = Y; Encodes a Non-Redundant Repeat Domain = N	Indeterminate - Unlikely Dispensable
NM_001184	ATR	39	0.04	0.075	0.09	0.3	0.83	0.35	0.15	0.07	0.11	0.07	0.04	0.16	0.05	2.73	2.66	0.05	2.8571	≥ 10% of CDS = N; Encodes a Non-Redundant Functional Domain = Y; Encodes a Non-Redundant Repeat Domain = N	Indeterminate - Unlikely Dispensable
NM_001184	ATR	40	0.04	0.075	0.09	0.3	0.83	0.35	0.15	0.07	0.11	0.07	0.04	0.16	0.05	2.73	2.66	0.05	2.8571	≥ 10% of CDS = N; Encodes a Non-Redundant Functional Domain = Y; Encodes a Non-Redundant Repeat Domain = N	Indeterminate - Unlikely Dispensable
NM_001184	ATR	41	0.04	0.075	0.09	0.3	0.83	0.35	0.15	0.07	0.11	0.07	0.04	0.16	0.05	2.73	2.66	0.05	2.8571	≥ 10% of CDS = N; Encodes a Non-Redundant Functional Domain = Y; Encodes a Non-Redundant Repeat Domain = N	Indeterminate - Unlikely Dispensable
NM_130384	ATRIP	8	0.53	0.57	0.62	3.765	4.32	0.95	0.695	0.51	0.59	0.64	0.56	0.54	0.5	3.65	1.58	0.58	0.391035	≥ 10% of CDS = Y; Encodes a Non-Redundant Functional Domain = N; Encodes a Non-Redundant Repeat Domain = N	Indeterminate - Unlikely Dispensable
NM_000489	ATRX	6	1.19	1.32	1.26	4.18	6.59	2.63	1.635	1.165	1.58	1.28	1.12	1.77	1.195	8.805	7.95	0.94	7.00992	≥ 10% of CDS = N; Encodes a Non-Redundant Functional Domain = Y; Encodes a Non-Redundant Repeat Domain = N	Indeterminate - Unlikely Dispensable
NM_000489	ATRX	18	1.19	1.32	1.26	4.18	6.59	2.63	1.635	1.165	1.58	1.28	1.12	1.77	1.195	8.805	7.95	0.94	7.00992	≥ 10% of CDS = N; Encodes a Non-Redundant Functional Domain = Y; Encodes a Non-Redundant Repeat Domain = N	Indeterminate - Unlikely Dispensable
NM_000489	ATRX	20	1.19	1.32	1.26	4.18	6.59	2.63	1.635	1.165	1.58	1.28	1.12	1.77	1.195	8.805	7.95	0.94	7.00992	≥ 10% of CDS = N; Encodes a Non-Redundant Functional Domain = Y; Encodes a Non-Redundant Repeat Domain = N	Indeterminate - Unlikely Dispensable
NM_000489	ATRX	30	1.19	1.32	1.26	4.18	6.59	2.63	1.635	1.165	1.58	1.28	1.12	1.77	1.195	8.805	7.95	0.94	7.00992	≥ 10% of CDS = N; Encodes a Non-Redundant Functional Domain = Y; Encodes a Non-Redundant Repeat Domain = N	Indeterminate - Unlikely Dispensable
NM_013236	ATXN10	5	22.905	28.185	22.7	35.165	30.35	29.54	35.025	21.98	28.79	27.875	19.39	20.26	19.68	35.21	36.31	9.5	43.9735	≥ 10% of CDS = Y; Encodes a Non-Redundant Functional Domain = N; Encodes a Non-Redundant Repeat Domain = N	Indeterminate - Unlikely Dispensable
NM_013236	ATXN10	2	22.905	28.185	22.7	35.165	30.35	29.54	35.025	21.98	28.79	27.875	19.39	20.26	19.68	35.21	36.31	9.5	43.9735	≥ 10% of CDS = Y; Encodes a Non-Redundant Functional Domain = N; Encodes a Non-Redundant Repeat Domain = N	Indeterminate - Unlikely Dispensable
NM_004993	ATXN3	2	0.69	0.975	0.82	1.615	1.42	0.93	1.445	0.735	1.235	0.965	0.73	1.25	1.045	2	2.11	0.43	2.31267	≥ 10% of CDS = Y; Encodes a Non-Redundant Functional Domain = N; Encodes a Non-Redundant Repeat Domain = N	Indeterminate - Unlikely Dispensable
NM_004993	ATXN3	3	0.69	0.975	0.82	1.615	1.42	0.93	1.445	0.735	1.235	0.965	0.73	1.25	1.045	2	2.11	0.43	2.31267	≥ 10% of CDS = N; Encodes a Non-Redundant Functional Domain = Y; Encodes a Non-Redundant Repeat Domain = N	Indeterminate - Unlikely Dispensable
NM_003502	AXIN1	10	2.055	2.055	2.37	6.845	6.76	2.39	2.385	2.18	2.01	2.265	2.26	2.82	2.225	2.255	1.34	1.57	0.307636	≥ 10% of CDS = N; Encodes a Non-Redundant Functional Domain = Y; Encodes a Non-Redundant Repeat Domain = N	Indeterminate - Unlikely Dispensable
NM_004655	AXIN2	10	1.045	1.615	1.32	2.73	3.47	2.41	1.9	1.095	1.3	1.15	1.11	0.99	1.165	0.06	0.54	0.27	0.393383	≥ 10% of CDS = N; Encodes a Non-Redundant Functional Domain = Y; Encodes a Non-Redundant Repeat Domain = N	Indeterminate - Unlikely Dispensable
NM_012200	B3GAT3	4	31.605	38.485	37.83	66.545	64.24	43.12	47.285	33.58	41.115	41.03	35.46	40.16	32.06	27.55	35.66	17.43	18.6465	≥ 10% of CDS = Y; Encodes a Non-Redundant Functional Domain = N; Encodes a Non-Redundant Repeat Domain = N	Indeterminate - Unlikely Dispensable
NM_001478	B4GALNT1	3	4.46	7.245	7.46	47.985	49.79	13.06	12.335	6.005	6.2	8.785	6	0.86	1.99	0.07	0.2	0.1	3.68082	≥ 10% of CDS = Y; Encodes a Non-Redundant Functional Domain = N; Encodes a Non-Redundant Repeat Domain = N	Indeterminate - Unlikely Dispensable
NM_001159387	B4GALNT2	2	0.01	0	0	0	0	0	0	0	0	0	0	0	0	0	0	0	11.2366	≥ 10% of CDS = Y; Encodes a Non-Redundant Functional Domain = N; Encodes a Non-Redundant Repeat Domain = N	Indeterminate - Unlikely Dispensable
NM_001497	B4GALT1	4	1.45	1.375	1.6	9.565	10.46	1.85	1.45	1.585	2.05	1.29	1.39	3.36	2.24	54.975	68.74	29.99	35.263	≥ 10% of CDS = Y; Encodes a Non-Redundant Functional Domain = N; Encodes a Non-Redundant Repeat Domain = N	Indeterminate - Unlikely Dispensable
NM_007255	B4GALT7	5	7.385	9.62	7.9	10.915	11.22	11.43	12.19	7.565	12.265	8.9	7.31	7.35	8.83	13.76	23.01	9.96	4.44639	≥ 10% of CDS = Y; Encodes a Non-Redundant Functional Domain = N; Encodes a Non-Redundant Repeat Domain = N	Indeterminate - Unlikely Dispensable
NM_007255	B4GALT7	2	7.385	9.62	7.9	10.915	11.22	11.43	12.19	7.565	12.265	8.9	7.31	7.35	8.83	13.76	23.01	9.96	4.44639	≥ 10% of CDS = Y; Encodes a Non-Redundant Functional Domain = N; Encodes a Non-Redundant Repeat Domain = N	Indeterminate - Unlikely Dispensable
NM_021813	BACH2	7	0	0	0	0	0	0	0	0	0	0	0	0	0	0	0	0	1.76272	≥ 10% of CDS = Y; Encodes a Non-Redundant Functional Domain = N; Encodes a Non-Redundant Repeat Domain = N	Indeterminate - Unlikely Dispensable
NM_021813	BACH2	8	0	0	0	0	0	0	0	0	0	0	0	0	0	0	0	0	1.76272	≥ 10% of CDS = N; Encodes a Non-Redundant Functional Domain = Y; Encodes a Non-Redundant Repeat Domain = N	Indeterminate - Unlikely Dispensable
NM_004281	BAG3	2	20.135	15.1	26.19	41.89	50.43	15.38	13.02	13.775	20.735	23.205	23.58	15.92	21.42	0.81	43.15	9.41	16.3763	≥ 10% of CDS = Y; Encodes a Non-Redundant Functional Domain = N; Encodes a Non-Redundant Repeat Domain = N	Indeterminate - Unlikely Dispensable
NM_004281	BAG3	3	20.135	15.1	26.19	41.89	50.43	15.38	13.02	13.775	20.735	23.205	23.58	15.92	21.42	0.81	43.15	9.41	16.3763	≥ 10% of CDS = Y; Encodes a Non-Redundant Functional Domain = N; Encodes a Non-Redundant Repeat Domain = N	Indeterminate - Unlikely Dispensable
NM_004656	BAP1	2	24.64	43.315	22.08	35.015	39.95	50.44	48.57	25.38	13.365	27.185	16.87	8.5	11.925	18.455	19.79	7.68	16.1097	≥ 10% of CDS = N; Encodes a Non-Redundant Functional Domain = Y; Encodes a Non-Redundant Repeat Domain = N	Indeterminate - Unlikely Dispensable
NM_004656	BAP1	5	24.64	43.315	22.08	35.015	39.95	50.44	48.57	25.38	13.365	27.185	16.87	8.5	11.925	18.455	19.79	7.68	16.1097	≥ 10% of CDS = N; Encodes a Non-Redundant Functional Domain = Y; Encodes a Non-Redundant Repeat Domain = N	Indeterminate - Unlikely Dispensable
NM_138761	BAX	5	5.085	5.21	4.49	4.315	2.47	3.84	6.085	4.935	5.25	4.415	4.48	7.12	5.695	93.1	77.39	2.61	1.34046	≥ 10% of CDS = Y; Encodes a Non-Redundant Functional Domain = N; Encodes a Non-Redundant Repeat Domain = N	Indeterminate - Unlikely Dispensable
NM_138761	BAX	3	5.085	5.21	4.49	4.315	2.47	3.84	6.085	4.935	5.25	4.415	4.48	7.12	5.695	93.1	77.39	2.61	1.34046	≥ 10% of CDS = Y; Encodes a Non-Redundant Functional Domain = N; Encodes a Non-Redundant Repeat Domain = N	Indeterminate - Unlikely Dispensable
NM_013450	BAZ2B	13	1.275	1.115	1.35	5.015	5.69	1.73	1.17	1.275	1.26	1.19	1.2	2.48	1.435	2.32	1.69	0.67	12.6524	≥ 10% of CDS = N; Encodes a Non-Redundant Functional Domain = Y; Encodes a Non-Redundant Repeat Domain = N	Indeterminate - Unlikely Dispensable
NM_013450	BAZ2B	22	1.275	1.115	1.35	5.015	5.69	1.73	1.17	1.275	1.26	1.19	1.2	2.48	1.435	2.32	1.69	0.67	12.6524	≥ 10% of CDS = N; Encodes a Non-Redundant Functional Domain = Y; Encodes a Non-Redundant Repeat Domain = N	Indeterminate - Unlikely Dispensable
NM_013450	BAZ2B	36	1.275	1.115	1.35	5.015	5.69	1.73	1.17	1.275	1.26	1.19	1.2	2.48	1.435	2.32	1.69	0.67	12.6524	≥ 10% of CDS = N; Encodes a Non-Redundant Functional Domain = Y; Encodes a Non-Redundant Repeat Domain = N	Indeterminate - Unlikely Dispensable
NM_001195305	BBIP1	3	6.96	6.025	7.3	10.775	8.23	5.02	6.3	6.68	6.485	6.625	6.89	12.92	8	1.845	3.29	2.45	7.99952	≥ 10% of CDS = Y; Encodes a Non-Redundant Functional Domain = N; Encodes a Non-Redundant Repeat Domain = N	Indeterminate - Unlikely Dispensable
NM_024649	BBS1	4	10.4	14.735	12.97	19.71	19.76	17	17.11	7.815	11.22	15.1	9.66	5.64	6.75	3.82	8.62	2.39	25.5064	≥ 10% of CDS = Y; Encodes a Non-Redundant Functional Domain = N; Encodes a Non-Redundant Repeat Domain = N	Indeterminate - Unlikely Dispensable
NM_152384	BBS5	9	2.98	3.895	2.84	2.585	3.14	3.74	3.895	3.485	3.78	4.04	2.28	3.02	2.72	0.935	3.44	0.34	8.3882	≥ 10% of CDS = Y; Encodes a Non-Redundant Functional Domain = N; Encodes a Non-Redundant Repeat Domain = N	Indeterminate - Unlikely Dispensable
NM_001190	BCAT2	5	4.52	5.095	5.21	19.115	23.39	8	6.9	4.52	5.96	4.97	4.85	7.91	5.105	29.625	21.09	2.88	5.3311	≥ 10% of CDS = Y; Encodes a Non-Redundant Functional Domain = N; Encodes a Non-Redundant Repeat Domain = N	Indeterminate - Unlikely Dispensable
NM_001190	BCAT2	9	4.52	5.095	5.21	19.115	23.39	8	6.9	4.52	5.96	4.97	4.85	7.91	5.105	29.625	21.09	2.88	5.3311	≥ 10% of CDS = Y; Encodes a Non-Redundant Functional Domain = N; Encodes a Non-Redundant Repeat Domain = N	Indeterminate - Unlikely Dispensable
NM_000709	BCKDHA	5	14.2	17.94	15.2	24.795	27.69	24.11	21.6	11.68	15.75	16.345	14.59	15.08	14.215	46.62	19.32	31.5	25.5471	≥ 10% of CDS = Y; Encodes a Non-Redundant Functional Domain = N; Encodes a Non-Redundant Repeat Domain = N	Indeterminate - Unlikely Dispensable
NM_000709	BCKDHA	2	14.2	17.94	15.2	24.795	27.69	24.11	21.6	11.68	15.75	16.345	14.59	15.08	14.215	46.62	19.32	31.5	25.5471	≥ 10% of CDS = Y; Encodes a Non-Redundant Functional Domain = N; Encodes a Non-Redundant Repeat Domain = N	Indeterminate - Unlikely Dispensable
NM_000709	BCKDHA	6	14.2	17.94	15.2	24.795	27.69	24.11	21.6	11.68	15.75	16.345	14.59	15.08	14.215	46.62	19.32	31.5	25.5471	≥ 10% of CDS = Y; Encodes a Non-Redundant Functional Domain = N; Encodes a Non-Redundant Repeat Domain = N	Indeterminate - Unlikely Dispensable
NM_022893	BCL11A	2	0.19	1	0.54	0.05	0.09	0.93	1.48	0.87	0.34	0.69	0.45	0.04	0.095	2.245	0.05	0.01	0.139126	≥ 10% of CDS = Y; Encodes a Non-Redundant Functional Domain = N; Encodes a Non-Redundant Repeat Domain = N	Indeterminate - Unlikely Dispensable
NM_138576	BCL11B	2	0.09	0.12	0.17	0	0	0.08	0.115	0.09	0.03	0.5	0.13	0.03	0	0	0.03	0.03	0.00719194	≥ 10% of CDS = Y; Encodes a Non-Redundant Functional Domain = N; Encodes a Non-Redundant Repeat Domain = N	Indeterminate - Unlikely Dispensable
NM_001123385	BCOR	4	0.03	0.05	0.04	0.21	0.24	0.07	0.065	0.04	0.04	0.04	0.03	0.07	0.04	0.45	0.37	0.05	0.0588462	≥ 10% of CDS = Y; Encodes a Non-Redundant Functional Domain = N; Encodes a Non-Redundant Repeat Domain = N	Indeterminate - Unlikely Dispensable
NM_001379451	BCORL1	4	0.975	1.23	1.25	4.07	4.38	1.69	1.53	0.94	1.21	1.15	1.03	1.22	0.86	1.28	2.82	0.8	2.05962	≥ 10% of CDS = Y; Encodes a Non-Redundant Functional Domain = N; Encodes a Non-Redundant Repeat Domain = N	Indeterminate - Unlikely Dispensable
NM_001079866	BCS1L	4	4.87	5.3	4.82	5.495	4.69	5.92	6.385	4.755	5.84	5.255	4.51	7.02	5.92	9.835	13	6.36	6.68862	≥ 10% of CDS = Y; Encodes a Non-Redundant Functional Domain = N; Encodes a Non-Redundant Repeat Domain = N	Indeterminate - Unlikely Dispensable
NM_001178020	BEAN1	3	0.795	1.73	0.06	1.29	1.5	2.62	2.44	1.095	1.38	0.1	0.05	0.23	0.315	0	0.24	0.11	1.37195	≥ 10% of CDS = Y; Encodes a Non-Redundant Functional Domain = N; Encodes a Non-Redundant Repeat Domain = N	Indeterminate - Unlikely Dispensable
NM_001313998	BECN1	7	11.275	14.24	12.23	18.09	13.7	15.47	19.13	10.16	11.68	13.485	10.86	13.1	12	21.865	25.83	6.01	18.6447	≥ 10% of CDS = Y; Encodes a Non-Redundant Functional Domain = N; Encodes a Non-Redundant Repeat Domain = N	Indeterminate - Unlikely Dispensable
NM_001313998	BECN1	8	11.275	14.24	12.23	18.09	13.7	15.47	19.13	10.16	11.68	13.485	10.86	13.1	12	21.865	25.83	6.01	18.6447	≥ 10% of CDS = Y; Encodes a Non-Redundant Functional Domain = N; Encodes a Non-Redundant Repeat Domain = N	Indeterminate - Unlikely Dispensable
NM_004183	BEST1	10	0	0	0.14	0	0	0	0	0	0	0	0.31	0	0	0	0	0	1.44947	≥ 10% of CDS = Y; Encodes a Non-Redundant Functional Domain = N; Encodes a Non-Redundant Repeat Domain = N	Indeterminate - Unlikely Dispensable
NM_001003800	BICD2	4	1.225	2.385	1.32	11.99	10.42	3.25	3.65	1.365	1.865	1.79	0.95	2.2	1.205	4.53	1.98	0.73	7.99095	≥ 10% of CDS = Y; Encodes a Non-Redundant Functional Domain = N; Encodes a Non-Redundant Repeat Domain = N	Indeterminate - Unlikely Dispensable
NM_001394372	BICRA	8	1.385	1.905	1.46	6.77	8.26	2.99	2.22	1.725	1.42	1.665	1.27	1.54	1.155	3.02	3.38	1.21	1.71762	≥ 10% of CDS = Y; Encodes a Non-Redundant Functional Domain = N; Encodes a Non-Redundant Repeat Domain = N	Indeterminate - Unlikely Dispensable
NM_001394372	BICRA	6	1.385	1.905	1.46	6.77	8.26	2.99	2.22	1.725	1.42	1.665	1.27	1.54	1.155	3.02	3.38	1.21	1.71762	≥ 10% of CDS = Y; Encodes a Non-Redundant Functional Domain = N; Encodes a Non-Redundant Repeat Domain = N	Indeterminate - Unlikely Dispensable
NM_139343	BIN1	2	19.85	34.98	16.26	76.19	72.43	48.59	49.845	20.68	29.245	33.47	12.21	2.05	8.65	0.045	0	0	45.0626	≥ 10% of CDS = N; Encodes a Non-Redundant Functional Domain = Y; Encodes a Non-Redundant Repeat Domain = N	Indeterminate - Unlikely Dispensable
NM_139343	BIN1	5	19.85	34.98	16.26	76.19	72.43	48.59	49.845	20.68	29.245	33.47	12.21	2.05	8.65	0.045	0	0	45.0626	≥ 10% of CDS = N; Encodes a Non-Redundant Functional Domain = Y; Encodes a Non-Redundant Repeat Domain = N	Indeterminate - Unlikely Dispensable
NM_139343	BIN1	6	19.85	34.98	16.26	76.19	72.43	48.59	49.845	20.68	29.245	33.47	12.21	2.05	8.65	0.045	0	0	45.0626	≥ 10% of CDS = N; Encodes a Non-Redundant Functional Domain = Y; Encodes a Non-Redundant Repeat Domain = N	Indeterminate - Unlikely Dispensable
NM_139343	BIN1	7	19.85	34.98	16.26	76.19	72.43	48.59	49.845	20.68	29.245	33.47	12.21	2.05	8.65	0.045	0	0	45.0626	≥ 10% of CDS = N; Encodes a Non-Redundant Functional Domain = Y; Encodes a Non-Redundant Repeat Domain = N	Indeterminate - Unlikely Dispensable
NM_139343	BIN1	17	19.85	34.98	16.26	76.19	72.43	48.59	49.845	20.68	29.245	33.47	12.21	2.05	8.65	0.045	0	0	45.0626	≥ 10% of CDS = N; Encodes a Non-Redundant Functional Domain = Y; Encodes a Non-Redundant Repeat Domain = N	Indeterminate - Unlikely Dispensable
NM_139343	BIN1	18	19.85	34.98	16.26	76.19	72.43	48.59	49.845	20.68	29.245	33.47	12.21	2.05	8.65	0.045	0	0	45.0626	≥ 10% of CDS = N; Encodes a Non-Redundant Functional Domain = Y; Encodes a Non-Redundant Repeat Domain = N	Indeterminate - Unlikely Dispensable
NM_001715	BLK	5	0	0	0	0	0	0	0	0	0	0	0	0	0	66.04	0	0.1	0.0121627	≥ 10% of CDS = N; Encodes a Non-Redundant Functional Domain = Y; Encodes a Non-Redundant Repeat Domain = N	Indeterminate - Unlikely Dispensable
NM_001715	BLK	7	0	0	0	0	0	0	0	0	0	0	0	0	0	66.04	0	0.1	0.0121627	≥ 10% of CDS = N; Encodes a Non-Redundant Functional Domain = Y; Encodes a Non-Redundant Repeat Domain = N	Indeterminate - Unlikely Dispensable
NM_001715	BLK	9	0	0	0	0	0	0	0	0	0	0	0	0	0	66.04	0	0.1	0.0121627	≥ 10% of CDS = Y; Encodes a Non-Redundant Functional Domain = N; Encodes a Non-Redundant Repeat Domain = N	Indeterminate - Unlikely Dispensable
NM_001715	BLK	12	0	0	0	0	0	0	0	0	0	0	0	0	0	66.04	0	0.1	0.0121627	≥ 10% of CDS = N; Encodes a Non-Redundant Functional Domain = Y; Encodes a Non-Redundant Repeat Domain = N	Indeterminate - Unlikely Dispensable
NM_000057	BLM	8	0.47	0.4	0.24	0.8	0.91	0.37	0.37	0.33	0.52	0.26	0.26	0.36	0.52	5.15	0.46	0	0.237504	≥ 10% of CDS = N; Encodes a Non-Redundant Functional Domain = Y; Encodes a Non-Redundant Repeat Domain = N	Indeterminate - Unlikely Dispensable
NM_000057	BLM	10	0.47	0.4	0.24	0.8	0.91	0.37	0.37	0.33	0.52	0.26	0.26	0.36	0.52	5.15	0.46	0	0.237504	≥ 10% of CDS = N; Encodes a Non-Redundant Functional Domain = Y; Encodes a Non-Redundant Repeat Domain = N	Indeterminate - Unlikely Dispensable
NM_000057	BLM	11	0.47	0.4	0.24	0.8	0.91	0.37	0.37	0.33	0.52	0.26	0.26	0.36	0.52	5.15	0.46	0	0.237504	≥ 10% of CDS = N; Encodes a Non-Redundant Functional Domain = Y; Encodes a Non-Redundant Repeat Domain = N	Indeterminate - Unlikely Dispensable
NM_000057	BLM	20	0.47	0.4	0.24	0.8	0.91	0.37	0.37	0.33	0.52	0.26	0.26	0.36	0.52	5.15	0.46	0	0.237504	≥ 10% of CDS = N; Encodes a Non-Redundant Functional Domain = Y; Encodes a Non-Redundant Repeat Domain = N	Indeterminate - Unlikely Dispensable
NM_012388	BLOC1S6	4	10.725	14.395	11.24	20.78	15.63	12.53	17.98	9.475	15.845	15.075	8.87	10.22	9.825	22.63	20.35	6.34	22.4459	≥ 10% of CDS = Y; Encodes a Non-Redundant Functional Domain = N; Encodes a Non-Redundant Repeat Domain = N	Indeterminate - Unlikely Dispensable
NM_000712	BLVRA	6	15.35	21.135	13.42	25.1	23.13	24.04	28.56	11.935	21.555	18.435	11.91	14.6	17.095	48.075	27.82	1.89	30.9872	≥ 10% of CDS = Y; Encodes a Non-Redundant Functional Domain = N; Encodes a Non-Redundant Repeat Domain = N	Indeterminate - Unlikely Dispensable
NM_000712	BLVRA	4	15.35	21.135	13.42	25.1	23.13	24.04	28.56	11.935	21.555	18.435	11.91	14.6	17.095	48.075	27.82	1.89	30.9872	≥ 10% of CDS = Y; Encodes a Non-Redundant Functional Domain = N; Encodes a Non-Redundant Repeat Domain = N	Indeterminate - Unlikely Dispensable
NM_006129	BMP1	3	1.34	1.395	1.57	3.05	3.15	1.59	1.37	1.45	1.485	1.17	1.63	2.13	1.67	0.2	17.68	5.85	0.732853	≥ 10% of CDS = N; Encodes a Non-Redundant Functional Domain = Y; Encodes a Non-Redundant Repeat Domain = N	Indeterminate - Unlikely Dispensable
NM_001718	BMP6	4	1.17	1.06	2.06	0.57	0.81	1.29	1.07	1.295	1.32	2.215	1.91	1.39	1.54	0.485	0.71	0.49	0.268711	≥ 10% of CDS = Y; Encodes a Non-Redundant Functional Domain = N; Encodes a Non-Redundant Repeat Domain = N	Indeterminate - Unlikely Dispensable
NM_001719	BMP7	4	14.39	12.835	16.15	3.94	5.75	13.61	11.395	12.095	9.63	14.06	11.97	14.16	12.375	0	0	0.01	6.99282	≥ 10% of CDS = Y; Encodes a Non-Redundant Functional Domain = N; Encodes a Non-Redundant Repeat Domain = N	Indeterminate - Unlikely Dispensable
NM_001365308	BMPER	12	0.04	0.16	0.09	1.085	0.94	0.3	0.31	0.04	0.05	0.07	0.07	0.03	0	0	0.49	0.3	0.0676864	≥ 10% of CDS = Y; Encodes a Non-Redundant Functional Domain = N; Encodes a Non-Redundant Repeat Domain = N	Indeterminate - Unlikely Dispensable
NM_001205	BNIP1	2	5.37	6.45	5.44	6.935	6.53	6.44	7.33	5.19	7.565	6.15	5.18	5.92	5.92	15.355	12.2	4.09	11.3953	≥ 10% of CDS = Y; Encodes a Non-Redundant Functional Domain = N; Encodes a Non-Redundant Repeat Domain = N	Indeterminate - Unlikely Dispensable
NM_001205	BNIP1	4	5.37	6.45	5.44	6.935	6.53	6.44	7.33	5.19	7.565	6.15	5.18	5.92	5.92	15.355	12.2	4.09	11.3953	≥ 10% of CDS = Y; Encodes a Non-Redundant Functional Domain = N; Encodes a Non-Redundant Repeat Domain = N	Indeterminate - Unlikely Dispensable
NM_001145784	BORCS8	4	2.345	1.75	2.56	0.02	0.34	1.51	1.59	2.255	2.15	2.22	2.46	6.34	3.22	13.085	10.26	6.33	0.154171	≥ 10% of CDS = Y; Encodes a Non-Redundant Functional Domain = N; Encodes a Non-Redundant Repeat Domain = N	Indeterminate - Unlikely Dispensable
NM_017813	BPNT2	4	7.175	8.915	7.67	18.83	13.52	7.99	12.07	7.625	11.035	8.15	6.62	11.86	7.915	8.05	25.33	7.02	25.3513	≥ 10% of CDS = Y; Encodes a Non-Redundant Functional Domain = N; Encodes a Non-Redundant Repeat Domain = N	Indeterminate - Unlikely Dispensable
NM_004333	BRAF	3	0.03	0.03	0.03	0.1	0.2	0.05	0.04	0.03	0.04	0.03	0.03	0.06	0.04	0.25	0.1	0.08	0.685876	≥ 10% of CDS = Y; Encodes a Non-Redundant Functional Domain = N; Encodes a Non-Redundant Repeat Domain = N	Indeterminate - Unlikely Dispensable
NM_004333	BRAF	13	0.03	0.03	0.03	0.1	0.2	0.05	0.04	0.03	0.04	0.03	0.03	0.06	0.04	0.25	0.1	0.08	0.685876	≥ 10% of CDS = N; Encodes a Non-Redundant Functional Domain = Y; Encodes a Non-Redundant Repeat Domain = N	Indeterminate - Unlikely Dispensable
NM_004333	BRAF	16	0.03	0.03	0.03	0.1	0.2	0.05	0.04	0.03	0.04	0.03	0.03	0.06	0.04	0.25	0.1	0.08	0.685876	≥ 10% of CDS = N; Encodes a Non-Redundant Functional Domain = Y; Encodes a Non-Redundant Repeat Domain = N	Indeterminate - Unlikely Dispensable
NM_004333	BRAF	17	0.03	0.03	0.03	0.1	0.2	0.05	0.04	0.03	0.04	0.03	0.03	0.06	0.04	0.25	0.1	0.08	0.685876	≥ 10% of CDS = N; Encodes a Non-Redundant Functional Domain = Y; Encodes a Non-Redundant Repeat Domain = N	Indeterminate - Unlikely Dispensable
NM_000059	BRCA2	10	0	0	0	0	0	0	0	0	0	0	0	0	0	2.195	0.48	0	0	≥ 10% of CDS = Y; Encodes a Non-Redundant Functional Domain = N; Encodes a Non-Redundant Repeat Domain = N	Indeterminate - Unlikely Dispensable
NM_001379291	BRD4	14	1.285	1.92	1.58	6.2	6.1	2.77	2.715	1.4	1.565	1.675	1.19	1.67	1.195	5.815	4.66	1.46	3.24013	≥ 10% of CDS = Y; Encodes a Non-Redundant Functional Domain = N; Encodes a Non-Redundant Repeat Domain = N	Indeterminate - Unlikely Dispensable
NM_001519	BRF1	11	0.94	1.24	1.32	5.885	6.02	1.98	1.935	1.045	1.405	1.39	1.1	1.96	1.085	2.305	2.4	0.78	0.508945	≥ 10% of CDS = Y; Encodes a Non-Redundant Functional Domain = N; Encodes a Non-Redundant Repeat Domain = N	Indeterminate - Unlikely Dispensable
NM_001003694	BRPF1	6	0	0	0	0	0	0	0	0	0	0	0	0	0	0.72	0.17	0	0.00550004	≥ 10% of CDS = N; Encodes a Non-Redundant Functional Domain = Y; Encodes a Non-Redundant Repeat Domain = N	Indeterminate - Unlikely Dispensable
NM_001003694	BRPF1	3	0	0	0	0	0	0	0	0	0	0	0	0	0	0.72	0.17	0	0.00550004	≥ 10% of CDS = Y; Encodes a Non-Redundant Functional Domain = N; Encodes a Non-Redundant Repeat Domain = N	Indeterminate - Unlikely Dispensable
NM_032430	BRSK1	4	3.53	6.885	3.45	9.04	9.72	8.97	9.47	4.44	3.175	3.83	3.16	1.44	2.375	0	0.15	0	0.0209271	≥ 10% of CDS = N; Encodes a Non-Redundant Functional Domain = Y; Encodes a Non-Redundant Repeat Domain = N	Indeterminate - Unlikely Dispensable
NM_032430	BRSK1	5	3.53	6.885	3.45	9.04	9.72	8.97	9.47	4.44	3.175	3.83	3.16	1.44	2.375	0	0.15	0	0.0209271	≥ 10% of CDS = N; Encodes a Non-Redundant Functional Domain = Y; Encodes a Non-Redundant Repeat Domain = N	Indeterminate - Unlikely Dispensable
NM_032430	BRSK1	7	3.53	6.885	3.45	9.04	9.72	8.97	9.47	4.44	3.175	3.83	3.16	1.44	2.375	0	0.15	0	0.0209271	≥ 10% of CDS = N; Encodes a Non-Redundant Functional Domain = Y; Encodes a Non-Redundant Repeat Domain = N	Indeterminate - Unlikely Dispensable
NM_032430	BRSK1	8	3.53	6.885	3.45	9.04	9.72	8.97	9.47	4.44	3.175	3.83	3.16	1.44	2.375	0	0.15	0	0.0209271	≥ 10% of CDS = N; Encodes a Non-Redundant Functional Domain = Y; Encodes a Non-Redundant Repeat Domain = N	Indeterminate - Unlikely Dispensable
NM_032430	BRSK1	10	3.53	6.885	3.45	9.04	9.72	8.97	9.47	4.44	3.175	3.83	3.16	1.44	2.375	0	0.15	0	0.0209271	≥ 10% of CDS = N; Encodes a Non-Redundant Functional Domain = Y; Encodes a Non-Redundant Repeat Domain = N	Indeterminate - Unlikely Dispensable
NM_001256627	BRSK2	4	1.255	2.25	1.13	15.46	20.51	4.9	3.555	1.7	2.14	1.155	0.93	1.64	1.45	0	0	0	1.04732	≥ 10% of CDS = N; Encodes a Non-Redundant Functional Domain = Y; Encodes a Non-Redundant Repeat Domain = N	Indeterminate - Unlikely Dispensable
NM_001256627	BRSK2	5	1.255	2.25	1.13	15.46	20.51	4.9	3.555	1.7	2.14	1.155	0.93	1.64	1.45	0	0	0	1.04732	≥ 10% of CDS = N; Encodes a Non-Redundant Functional Domain = Y; Encodes a Non-Redundant Repeat Domain = N	Indeterminate - Unlikely Dispensable
NM_001256627	BRSK2	7	1.255	2.25	1.13	15.46	20.51	4.9	3.555	1.7	2.14	1.155	0.93	1.64	1.45	0	0	0	1.04732	≥ 10% of CDS = N; Encodes a Non-Redundant Functional Domain = Y; Encodes a Non-Redundant Repeat Domain = N	Indeterminate - Unlikely Dispensable
NM_001256627	BRSK2	8	1.255	2.25	1.13	15.46	20.51	4.9	3.555	1.7	2.14	1.155	0.93	1.64	1.45	0	0	0	1.04732	≥ 10% of CDS = N; Encodes a Non-Redundant Functional Domain = Y; Encodes a Non-Redundant Repeat Domain = N	Indeterminate - Unlikely Dispensable
NM_001256627	BRSK2	10	1.255	2.25	1.13	15.46	20.51	4.9	3.555	1.7	2.14	1.155	0.93	1.64	1.45	0	0	0	1.04732	≥ 10% of CDS = N; Encodes a Non-Redundant Functional Domain = Y; Encodes a Non-Redundant Repeat Domain = N	Indeterminate - Unlikely Dispensable
NM_033656	BRWD1	40	0.84	0.9	1.1	4.155	4.98	1.42	1.14	1	1.145	1.315	0.89	1.86	1.05	2.42	2.87	1.28	22.9902	≥ 10% of CDS = Y; Encodes a Non-Redundant Functional Domain = N; Encodes a Non-Redundant Repeat Domain = N	Indeterminate - Unlikely Dispensable
NM_001122955	BSCL2	4	59.81	111.715	113.72	171.365	164.45	156.51	195.445	54.45	165.34	149.735	70.95	12.63	39.125	0	0	0	51.4393	≥ 10% of CDS = Y; Encodes a Non-Redundant Functional Domain = N; Encodes a Non-Redundant Repeat Domain = N	Indeterminate - Unlikely Dispensable
NM_057176	BSND	3	0.01	0.01	0.02	0.27	0.26	0.02	0.01	0.02	0	0.04	0.01	0	0	0	0	0	0.0946747	≥ 10% of CDS = Y; Encodes a Non-Redundant Functional Domain = N; Encodes a Non-Redundant Repeat Domain = N	Indeterminate - Unlikely Dispensable
NM_001367975	BTG4	3	0	0	0	0	0	0	0	0	0	0	0	0	0	0	0	0	0.00267056	≥ 10% of CDS = Y; Encodes a Non-Redundant Functional Domain = N; Encodes a Non-Redundant Repeat Domain = N	Indeterminate - Unlikely Dispensable
NM_000061	BTK	3	0.68	0.425	0.56	0.2	0.15	0.42	0.44	0.625	0.92	0.46	0.41	3.09	1.29	78.015	0	0.43	0.0429406	≥ 10% of CDS = N; Encodes a Non-Redundant Functional Domain = Y; Encodes a Non-Redundant Repeat Domain = N	Indeterminate - Unlikely Dispensable
NM_000061	BTK	4	0.68	0.425	0.56	0.2	0.15	0.42	0.44	0.625	0.92	0.46	0.41	3.09	1.29	78.015	0	0.43	0.0429406	≥ 10% of CDS = N; Encodes a Non-Redundant Functional Domain = Y; Encodes a Non-Redundant Repeat Domain = N	Indeterminate - Unlikely Dispensable
NM_000061	BTK	6	0.68	0.425	0.56	0.2	0.15	0.42	0.44	0.625	0.92	0.46	0.41	3.09	1.29	78.015	0	0.43	0.0429406	≥ 10% of CDS = N; Encodes a Non-Redundant Functional Domain = Y; Encodes a Non-Redundant Repeat Domain = N	Indeterminate - Unlikely Dispensable
NM_000061	BTK	9	0.68	0.425	0.56	0.2	0.15	0.42	0.44	0.625	0.92	0.46	0.41	3.09	1.29	78.015	0	0.43	0.0429406	≥ 10% of CDS = N; Encodes a Non-Redundant Functional Domain = Y; Encodes a Non-Redundant Repeat Domain = N	Indeterminate - Unlikely Dispensable
NM_000061	BTK	13	0.68	0.425	0.56	0.2	0.15	0.42	0.44	0.625	0.92	0.46	0.41	3.09	1.29	78.015	0	0.43	0.0429406	≥ 10% of CDS = N; Encodes a Non-Redundant Functional Domain = Y; Encodes a Non-Redundant Repeat Domain = N	Indeterminate - Unlikely Dispensable
NM_004336	BUB1	2	0	0	0	0	0	0	0	0	0	0.04	0.02	0.06	0	44.155	8.49	0	0.101085	≥ 10% of CDS = N; Encodes a Non-Redundant Functional Domain = Y; Encodes a Non-Redundant Repeat Domain = N	Indeterminate - Unlikely Dispensable
NM_004336	BUB1	21	0	0	0	0	0	0	0	0	0	0.04	0.02	0.06	0	44.155	8.49	0	0.101085	≥ 10% of CDS = N; Encodes a Non-Redundant Functional Domain = Y; Encodes a Non-Redundant Repeat Domain = N	Indeterminate - Unlikely Dispensable
NM_001211	BUB1B	3	0.055	0.06	0.13	0.17	0.16	0.08	0.09	0.035	0.1	0.16	0.11	0.05	0.04	34.43	8.85	0.05	0.120332	≥ 10% of CDS = N; Encodes a Non-Redundant Functional Domain = Y; Encodes a Non-Redundant Repeat Domain = N	Indeterminate - Unlikely Dispensable
NM_001211	BUB1B	19	0.055	0.06	0.13	0.17	0.16	0.08	0.09	0.035	0.1	0.16	0.11	0.05	0.04	34.43	8.85	0.05	0.120332	≥ 10% of CDS = N; Encodes a Non-Redundant Functional Domain = Y; Encodes a Non-Redundant Repeat Domain = N	Indeterminate - Unlikely Dispensable
NM_032725	BUD13	4	3.05	3.2	3.63	13.065	11.7	4.18	4.395	3.065	3.915	3.345	3.04	5.38	3.635	15.4	9.14	2.66	13.8539	≥ 10% of CDS = Y; Encodes a Non-Redundant Functional Domain = N; Encodes a Non-Redundant Repeat Domain = N	Indeterminate - Unlikely Dispensable
NM_001199563	BVES	6	1.06	0.54	1.68	0.3	0.38	0.64	0.76	1.195	1.405	1.67	1.23	6.1	2.95	0.04	3.86	0.08	0.312875	≥ 10% of CDS = Y; Encodes a Non-Redundant Functional Domain = N; Encodes a Non-Redundant Repeat Domain = N	Indeterminate - Unlikely Dispensable
NM_138425	C12orf57	2	117.135	122.255	109.55	197.51	181.2	131.26	151.39	93.25	136.13	135.76	105.77	86.9	117.225	190.185	138.63	64.03	26.0454	≥ 10% of CDS = Y; Encodes a Non-Redundant Functional Domain = N; Encodes a Non-Redundant Repeat Domain = N	Indeterminate - Unlikely Dispensable
NM_001212	C1QBP	4	20.585	28.62	23.29	41.89	34.17	28.11	36.71	22.445	30.805	24.335	19.61	24.45	26.32	145.605	84.32	20.76	11.1644	≥ 10% of CDS = Y; Encodes a Non-Redundant Functional Domain = N; Encodes a Non-Redundant Repeat Domain = N	Indeterminate - Unlikely Dispensable
NM_001212	C1QBP	5	20.585	28.62	23.29	41.89	34.17	28.11	36.71	22.445	30.805	24.335	19.61	24.45	26.32	145.605	84.32	20.76	11.1644	≥ 10% of CDS = Y; Encodes a Non-Redundant Functional Domain = N; Encodes a Non-Redundant Repeat Domain = N	Indeterminate - Unlikely Dispensable
NM_001733	C1R	4	5.025	4.61	6.31	2.54	3.38	5.35	5.025	4.39	4.61	4.825	5.87	7.11	5.835	2.43	244.88	433.66	5.54206	≥ 10% of CDS = N; Encodes a Non-Redundant Functional Domain = Y; Encodes a Non-Redundant Repeat Domain = N	Indeterminate - Unlikely Dispensable
NM_001733	C1R	9	5.025	4.61	6.31	2.54	3.38	5.35	5.025	4.39	4.61	4.825	5.87	7.11	5.835	2.43	244.88	433.66	5.54206	≥ 10% of CDS = N; Encodes a Non-Redundant Functional Domain = Y; Encodes a Non-Redundant Repeat Domain = N	Indeterminate - Unlikely Dispensable
NM_001734	C1S	5	3.815	4.1	5.81	3.545	3.93	4.55	4.82	3.495	4.53	4.085	5.74	6.35	6.355	0.25	91.31	273.84	7.39123	≥ 10% of CDS = N; Encodes a Non-Redundant Functional Domain = Y; Encodes a Non-Redundant Repeat Domain = N	Indeterminate - Unlikely Dispensable
NM_001734	C1S	10	3.815	4.1	5.81	3.545	3.93	4.55	4.82	3.495	4.53	4.085	5.74	6.35	6.355	0.25	91.31	273.84	7.39123	≥ 10% of CDS = N; Encodes a Non-Redundant Functional Domain = Y; Encodes a Non-Redundant Repeat Domain = N	Indeterminate - Unlikely Dispensable
NM_000063	C2	3	0.13	0.065	0.21	0.28	0.36	0.21	0.15	0.13	0.365	0.25	0.2	0.8	0.47	0	0.68	37.8	0.0194516	≥ 10% of CDS = N; Encodes a Non-Redundant Functional Domain = Y; Encodes a Non-Redundant Repeat Domain = N	Indeterminate - Unlikely Dispensable
NM_000063	C2	8	0.13	0.065	0.21	0.28	0.36	0.21	0.15	0.13	0.365	0.25	0.2	0.8	0.47	0	0.68	37.8	0.0194516	≥ 10% of CDS = N; Encodes a Non-Redundant Functional Domain = Y; Encodes a Non-Redundant Repeat Domain = N	Indeterminate - Unlikely Dispensable
NM_000063	C2	9	0.13	0.065	0.21	0.28	0.36	0.21	0.15	0.13	0.365	0.25	0.2	0.8	0.47	0	0.68	37.8	0.0194516	≥ 10% of CDS = N; Encodes a Non-Redundant Functional Domain = Y; Encodes a Non-Redundant Repeat Domain = N	Indeterminate - Unlikely Dispensable
NM_000063	C2	10	0.13	0.065	0.21	0.28	0.36	0.21	0.15	0.13	0.365	0.25	0.2	0.8	0.47	0	0.68	37.8	0.0194516	≥ 10% of CDS = N; Encodes a Non-Redundant Functional Domain = Y; Encodes a Non-Redundant Repeat Domain = N	Indeterminate - Unlikely Dispensable
NM_000064	C3	17	6.21	3.64	7.77	2.05	1.64	3.39	3.69	6.295	9.735	4.84	4.66	28.02	15.355	0.43	42.97	403.01	3.49941	≥ 10% of CDS = N; Encodes a Non-Redundant Functional Domain = Y; Encodes a Non-Redundant Repeat Domain = N	Indeterminate - Unlikely Dispensable
NM_000064	C3	38	6.21	3.64	7.77	2.05	1.64	3.39	3.69	6.295	9.735	4.84	4.66	28.02	15.355	0.43	42.97	403.01	3.49941	≥ 10% of CDS = N; Encodes a Non-Redundant Functional Domain = Y; Encodes a Non-Redundant Repeat Domain = N	Indeterminate - Unlikely Dispensable
NM_000064	C3	39	6.21	3.64	7.77	2.05	1.64	3.39	3.69	6.295	9.735	4.84	4.66	28.02	15.355	0.43	42.97	403.01	3.49941	≥ 10% of CDS = N; Encodes a Non-Redundant Functional Domain = Y; Encodes a Non-Redundant Repeat Domain = N	Indeterminate - Unlikely Dispensable
NM_007293	C4A	17	5.58	3.61	4.88	3.28	4.37	4.02	2.78	3.175	4.78	5.09	3.17	2.96	4.97	0.74	0.91	94.35	4.12515	≥ 10% of CDS = N; Encodes a Non-Redundant Functional Domain = Y; Encodes a Non-Redundant Repeat Domain = N	Indeterminate - Unlikely Dispensable
NM_007293	C4A	38	5.58	3.61	4.88	3.28	4.37	4.02	2.78	3.175	4.78	5.09	3.17	2.96	4.97	0.74	0.91	94.35	4.12515	≥ 10% of CDS = N; Encodes a Non-Redundant Functional Domain = Y; Encodes a Non-Redundant Repeat Domain = N	Indeterminate - Unlikely Dispensable
NM_007293	C4A	39	5.58	3.61	4.88	3.28	4.37	4.02	2.78	3.175	4.78	5.09	3.17	2.96	4.97	0.74	0.91	94.35	4.12515	≥ 10% of CDS = N; Encodes a Non-Redundant Functional Domain = Y; Encodes a Non-Redundant Repeat Domain = N	Indeterminate - Unlikely Dispensable
NM_001002029	C4B	17	1.535	0.59	1.54	0.1	0.22	0.46	0.57	0.79	1.415	1.27	0.58	1.13	1.16	0	0.05	33.42	3.33792	≥ 10% of CDS = N; Encodes a Non-Redundant Functional Domain = Y; Encodes a Non-Redundant Repeat Domain = N	Indeterminate - Unlikely Dispensable
NM_001002029	C4B	38	1.535	0.59	1.54	0.1	0.22	0.46	0.57	0.79	1.415	1.27	0.58	1.13	1.16	0	0.05	33.42	3.33792	≥ 10% of CDS = N; Encodes a Non-Redundant Functional Domain = Y; Encodes a Non-Redundant Repeat Domain = N	Indeterminate - Unlikely Dispensable
NM_001002029	C4B	39	1.535	0.59	1.54	0.1	0.22	0.46	0.57	0.79	1.415	1.27	0.58	1.13	1.16	0	0.05	33.42	3.33792	≥ 10% of CDS = N; Encodes a Non-Redundant Functional Domain = Y; Encodes a Non-Redundant Repeat Domain = N	Indeterminate - Unlikely Dispensable
NM_001735	C5	17	1.18	1.045	1.46	1.285	1.5	1.26	1.02	1.07	1.135	1.49	1.22	1.79	1.24	0.78	2.17	63.63	1.69111	≥ 10% of CDS = N; Encodes a Non-Redundant Functional Domain = Y; Encodes a Non-Redundant Repeat Domain = N	Indeterminate - Unlikely Dispensable
NM_001735	C5	38	1.18	1.045	1.46	1.285	1.5	1.26	1.02	1.07	1.135	1.49	1.22	1.79	1.24	0.78	2.17	63.63	1.69111	≥ 10% of CDS = N; Encodes a Non-Redundant Functional Domain = Y; Encodes a Non-Redundant Repeat Domain = N	Indeterminate - Unlikely Dispensable
NM_001735	C5	39	1.18	1.045	1.46	1.285	1.5	1.26	1.02	1.07	1.135	1.49	1.22	1.79	1.24	0.78	2.17	63.63	1.69111	≥ 10% of CDS = N; Encodes a Non-Redundant Functional Domain = Y; Encodes a Non-Redundant Repeat Domain = N	Indeterminate - Unlikely Dispensable
NM_000065	C6	7	0.02	0	0.01	0	0	0.01	0	0.02	0.04	0.02	0	0	0	0	0.02	86.27	0.00046221	≥ 10% of CDS = N; Encodes a Non-Redundant Functional Domain = Y; Encodes a Non-Redundant Repeat Domain = N	Indeterminate - Unlikely Dispensable
NM_000065	C6	9	0.02	0	0.01	0	0	0.01	0	0.02	0.04	0.02	0	0	0	0	0.02	86.27	0.00046221	≥ 10% of CDS = N; Encodes a Non-Redundant Functional Domain = Y; Encodes a Non-Redundant Repeat Domain = N	Indeterminate - Unlikely Dispensable
NM_000065	C6	15	0.02	0	0.01	0	0	0.01	0	0.02	0.04	0.02	0	0	0	0	0.02	86.27	0.00046221	≥ 10% of CDS = N; Encodes a Non-Redundant Functional Domain = Y; Encodes a Non-Redundant Repeat Domain = N	Indeterminate - Unlikely Dispensable
NM_000587	C7	7	0.37	0.37	0.59	0.305	0.56	0.42	0.27	0.46	0.5	0.37	0.77	1.41	0.585	0.07	0.42	21.45	0.154802	≥ 10% of CDS = N; Encodes a Non-Redundant Functional Domain = Y; Encodes a Non-Redundant Repeat Domain = N	Indeterminate - Unlikely Dispensable
NM_000587	C7	9	0.37	0.37	0.59	0.305	0.56	0.42	0.27	0.46	0.5	0.37	0.77	1.41	0.585	0.07	0.42	21.45	0.154802	≥ 10% of CDS = N; Encodes a Non-Redundant Functional Domain = Y; Encodes a Non-Redundant Repeat Domain = N	Indeterminate - Unlikely Dispensable
NM_000587	C7	15	0.37	0.37	0.59	0.305	0.56	0.42	0.27	0.46	0.5	0.37	0.77	1.41	0.585	0.07	0.42	21.45	0.154802	≥ 10% of CDS = N; Encodes a Non-Redundant Functional Domain = Y; Encodes a Non-Redundant Repeat Domain = N	Indeterminate - Unlikely Dispensable
NM_000562	C8A	6	0	0	0	0	0	0	0	0	0	0	0	0	0	0	0	137.01	0	≥ 10% of CDS = Y; Encodes a Non-Redundant Functional Domain = N; Encodes a Non-Redundant Repeat Domain = N	Indeterminate - Unlikely Dispensable
NM_000562	C8A	8	0	0	0	0	0	0	0	0	0	0	0	0	0	0	0	137.01	0	≥ 10% of CDS = N; Encodes a Non-Redundant Functional Domain = Y; Encodes a Non-Redundant Repeat Domain = N	Indeterminate - Unlikely Dispensable
NM_000066	C8B	6	0	0	0	0	0	0	0	0	0	0	0	0	0	0	0	139.84	0.000752638	≥ 10% of CDS = Y; Encodes a Non-Redundant Functional Domain = N; Encodes a Non-Redundant Repeat Domain = N	Indeterminate - Unlikely Dispensable
NM_000066	C8B	8	0	0	0	0	0	0	0	0	0	0	0	0	0	0	0	139.84	0.000752638	≥ 10% of CDS = N; Encodes a Non-Redundant Functional Domain = Y; Encodes a Non-Redundant Repeat Domain = N	Indeterminate - Unlikely Dispensable
NM_000066	C8B	11	0	0	0	0	0	0	0	0	0	0	0	0	0	0	0	139.84	0.000752638	≥ 10% of CDS = N; Encodes a Non-Redundant Functional Domain = Y; Encodes a Non-Redundant Repeat Domain = N	Indeterminate - Unlikely Dispensable
NM_000606	C8G	5	0.16	0.185	0.15	0.13	0.11	0.22	0.18	0.18	0.11	0.15	0.14	0.2	0.21	0	0	201.21	0.00324622	≥ 10% of CDS = Y; Encodes a Non-Redundant Functional Domain = N; Encodes a Non-Redundant Repeat Domain = N	Indeterminate - Unlikely Dispensable
NM_000606	C8G	4	0.16	0.185	0.15	0.13	0.11	0.22	0.18	0.18	0.11	0.15	0.14	0.2	0.21	0	0	201.21	0.00324622	≥ 10% of CDS = Y; Encodes a Non-Redundant Functional Domain = N; Encodes a Non-Redundant Repeat Domain = N	Indeterminate - Unlikely Dispensable
NM_001737	C9	6	0	0	0	0	0.01	0	0	0	0	0	0	0	0	0	0.02	204.7	0	≥ 10% of CDS = Y; Encodes a Non-Redundant Functional Domain = N; Encodes a Non-Redundant Repeat Domain = N	Indeterminate - Unlikely Dispensable
NM_001737	C9	8	0	0	0	0	0.01	0	0	0	0	0	0	0	0	0	0.02	204.7	0	≥ 10% of CDS = N; Encodes a Non-Redundant Functional Domain = Y; Encodes a Non-Redundant Repeat Domain = N	Indeterminate - Unlikely Dispensable
NM_018325	C9orf72	3	3.99	5.195	4.12	32.205	23.12	5.38	8.02	4.18	9.39	5.015	3.27	6.33	5.21	2.765	2.55	2.43	12.3273	≥ 10% of CDS = N; Encodes a Non-Redundant Functional Domain = Y; Encodes a Non-Redundant Repeat Domain = N	Indeterminate - Unlikely Dispensable
NM_018325	C9orf72	7	3.99	5.195	4.12	32.205	23.12	5.38	8.02	4.18	9.39	5.015	3.27	6.33	5.21	2.765	2.55	2.43	12.3273	≥ 10% of CDS = N; Encodes a Non-Redundant Functional Domain = Y; Encodes a Non-Redundant Repeat Domain = N	Indeterminate - Unlikely Dispensable
NM_018325	C9orf72	4	3.99	5.195	4.12	32.205	23.12	5.38	8.02	4.18	9.39	5.015	3.27	6.33	5.21	2.765	2.55	2.43	12.3273	≥ 10% of CDS = N; Encodes a Non-Redundant Functional Domain = Y; Encodes a Non-Redundant Repeat Domain = N	Indeterminate - Unlikely Dispensable
NM_016366	CABP2	4	0	0	0	0	0	0	0	0	0	0	0	0	0	0	0	0	0.558524	≥ 10% of CDS = Y; Encodes a Non-Redundant Functional Domain = N; Encodes a Non-Redundant Repeat Domain = N	Indeterminate - Unlikely Dispensable
NM_016366	CABP2	2	0	0	0	0	0	0	0	0	0	0	0	0	0	0	0	0	0.558524	≥ 10% of CDS = Y; Encodes a Non-Redundant Functional Domain = N; Encodes a Non-Redundant Repeat Domain = N	Indeterminate - Unlikely Dispensable
NM_145200	CABP4	3	0.23	0.21	0.17	0.39	0.41	0.21	0.2	0.23	0.23	0.17	0.18	0.38	0.28	0.08	0	0.15	87.6792	≥ 10% of CDS = Y; Encodes a Non-Redundant Functional Domain = N; Encodes a Non-Redundant Repeat Domain = N	Indeterminate - Unlikely Dispensable
NM_020925	CACHD1	9	0.31	0.36	0.47	0.1	0.26	0.41	0.33	0.2	0.24	0.475	0.29	0.07	0.17	0	0.8	0.03	0.110786	≥ 10% of CDS = N; Encodes a Non-Redundant Functional Domain = Y; Encodes a Non-Redundant Repeat Domain = N	Indeterminate - Unlikely Dispensable
NM_020925	CACHD1	8	0.31	0.36	0.47	0.1	0.26	0.41	0.33	0.2	0.24	0.475	0.29	0.07	0.17	0	0.8	0.03	0.110786	≥ 10% of CDS = N; Encodes a Non-Redundant Functional Domain = Y; Encodes a Non-Redundant Repeat Domain = N	Indeterminate - Unlikely Dispensable
NM_001127222	CACNA1A	5	0.38	0.405	0.25	11.48	13.2	0.54	0.57	0.245	0.36	0.415	0.16	0.28	0.165	0	0.01	0	1.24124	≥ 10% of CDS = N; Encodes a Non-Redundant Functional Domain = N; Encodes a Non-Redundant Repeat Domain = Y	Indeterminate - Unlikely Dispensable
NM_001127222	CACNA1A	11	0.38	0.405	0.25	11.48	13.2	0.54	0.57	0.245	0.36	0.415	0.16	0.28	0.165	0	0.01	0	1.24124	≥ 10% of CDS = N; Encodes a Non-Redundant Functional Domain = N; Encodes a Non-Redundant Repeat Domain = Y	Indeterminate - Unlikely Dispensable
NM_001127222	CACNA1A	14	0.38	0.405	0.25	11.48	13.2	0.54	0.57	0.245	0.36	0.415	0.16	0.28	0.165	0	0.01	0	1.24124	≥ 10% of CDS = N; Encodes a Non-Redundant Functional Domain = N; Encodes a Non-Redundant Repeat Domain = Y	Indeterminate - Unlikely Dispensable
NM_001127222	CACNA1A	23	0.38	0.405	0.25	11.48	13.2	0.54	0.57	0.245	0.36	0.415	0.16	0.28	0.165	0	0.01	0	1.24124	≥ 10% of CDS = N; Encodes a Non-Redundant Functional Domain = N; Encodes a Non-Redundant Repeat Domain = Y	Indeterminate - Unlikely Dispensable
NM_001127222	CACNA1A	27	0.38	0.405	0.25	11.48	13.2	0.54	0.57	0.245	0.36	0.415	0.16	0.28	0.165	0	0.01	0	1.24124	≥ 10% of CDS = N; Encodes a Non-Redundant Functional Domain = N; Encodes a Non-Redundant Repeat Domain = Y	Indeterminate - Unlikely Dispensable
NM_001127222	CACNA1A	29	0.38	0.405	0.25	11.48	13.2	0.54	0.57	0.245	0.36	0.415	0.16	0.28	0.165	0	0.01	0	1.24124	≥ 10% of CDS = N; Encodes a Non-Redundant Functional Domain = N; Encodes a Non-Redundant Repeat Domain = Y	Indeterminate - Unlikely Dispensable
NM_001127222	CACNA1A	30	0.38	0.405	0.25	11.48	13.2	0.54	0.57	0.245	0.36	0.415	0.16	0.28	0.165	0	0.01	0	1.24124	≥ 10% of CDS = N; Encodes a Non-Redundant Functional Domain = N; Encodes a Non-Redundant Repeat Domain = Y	Indeterminate - Unlikely Dispensable
NM_001127222	CACNA1A	31	0.38	0.405	0.25	11.48	13.2	0.54	0.57	0.245	0.36	0.415	0.16	0.28	0.165	0	0.01	0	1.24124	≥ 10% of CDS = N; Encodes a Non-Redundant Functional Domain = N; Encodes a Non-Redundant Repeat Domain = Y	Indeterminate - Unlikely Dispensable
NM_001127222	CACNA1A	32	0.38	0.405	0.25	11.48	13.2	0.54	0.57	0.245	0.36	0.415	0.16	0.28	0.165	0	0.01	0	1.24124	≥ 10% of CDS = N; Encodes a Non-Redundant Functional Domain = N; Encodes a Non-Redundant Repeat Domain = Y	Indeterminate - Unlikely Dispensable
NM_001127222	CACNA1A	33	0.38	0.405	0.25	11.48	13.2	0.54	0.57	0.245	0.36	0.415	0.16	0.28	0.165	0	0.01	0	1.24124	≥ 10% of CDS = N; Encodes a Non-Redundant Functional Domain = N; Encodes a Non-Redundant Repeat Domain = Y	Indeterminate - Unlikely Dispensable
NM_001127222	CACNA1A	19	0.38	0.405	0.25	11.48	13.2	0.54	0.57	0.245	0.36	0.415	0.16	0.28	0.165	0	0.01	0	1.24124	≥ 10% of CDS = Y; Encodes a Non-Redundant Functional Domain = N; Encodes a Non-Redundant Repeat Domain = N	Indeterminate - Unlikely Dispensable
NM_000718	CACNA1B	5	0.19	0.345	0.58	4.03	4.81	0.66	0.57	0.22	0.335	1.175	0.38	0.43	0	0	0	0	0.367464	≥ 10% of CDS = N; Encodes a Non-Redundant Functional Domain = N; Encodes a Non-Redundant Repeat Domain = Y	Indeterminate - Unlikely Dispensable
NM_000718	CACNA1B	11	0.19	0.345	0.58	4.03	4.81	0.66	0.57	0.22	0.335	1.175	0.38	0.43	0	0	0	0	0.367464	≥ 10% of CDS = N; Encodes a Non-Redundant Functional Domain = N; Encodes a Non-Redundant Repeat Domain = Y	Indeterminate - Unlikely Dispensable
NM_000718	CACNA1B	14	0.19	0.345	0.58	4.03	4.81	0.66	0.57	0.22	0.335	1.175	0.38	0.43	0	0	0	0	0.367464	≥ 10% of CDS = N; Encodes a Non-Redundant Functional Domain = N; Encodes a Non-Redundant Repeat Domain = Y	Indeterminate - Unlikely Dispensable
NM_000718	CACNA1B	23	0.19	0.345	0.58	4.03	4.81	0.66	0.57	0.22	0.335	1.175	0.38	0.43	0	0	0	0	0.367464	≥ 10% of CDS = N; Encodes a Non-Redundant Functional Domain = N; Encodes a Non-Redundant Repeat Domain = Y	Indeterminate - Unlikely Dispensable
NM_000718	CACNA1B	27	0.19	0.345	0.58	4.03	4.81	0.66	0.57	0.22	0.335	1.175	0.38	0.43	0	0	0	0	0.367464	≥ 10% of CDS = N; Encodes a Non-Redundant Functional Domain = N; Encodes a Non-Redundant Repeat Domain = Y	Indeterminate - Unlikely Dispensable
NM_000718	CACNA1B	29	0.19	0.345	0.58	4.03	4.81	0.66	0.57	0.22	0.335	1.175	0.38	0.43	0	0	0	0	0.367464	≥ 10% of CDS = N; Encodes a Non-Redundant Functional Domain = N; Encodes a Non-Redundant Repeat Domain = Y	Indeterminate - Unlikely Dispensable
NM_000718	CACNA1B	30	0.19	0.345	0.58	4.03	4.81	0.66	0.57	0.22	0.335	1.175	0.38	0.43	0	0	0	0	0.367464	≥ 10% of CDS = N; Encodes a Non-Redundant Functional Domain = N; Encodes a Non-Redundant Repeat Domain = Y	Indeterminate - Unlikely Dispensable
NM_000718	CACNA1B	31	0.19	0.345	0.58	4.03	4.81	0.66	0.57	0.22	0.335	1.175	0.38	0.43	0	0	0	0	0.367464	≥ 10% of CDS = N; Encodes a Non-Redundant Functional Domain = N; Encodes a Non-Redundant Repeat Domain = Y	Indeterminate - Unlikely Dispensable
NM_000718	CACNA1B	32	0.19	0.345	0.58	4.03	4.81	0.66	0.57	0.22	0.335	1.175	0.38	0.43	0	0	0	0	0.367464	≥ 10% of CDS = N; Encodes a Non-Redundant Functional Domain = N; Encodes a Non-Redundant Repeat Domain = Y	Indeterminate - Unlikely Dispensable
NM_000718	CACNA1B	33	0.19	0.345	0.58	4.03	4.81	0.66	0.57	0.22	0.335	1.175	0.38	0.43	0	0	0	0	0.367464	≥ 10% of CDS = N; Encodes a Non-Redundant Functional Domain = N; Encodes a Non-Redundant Repeat Domain = Y	Indeterminate - Unlikely Dispensable
NM_000718	CACNA1B	34	0.19	0.345	0.58	4.03	4.81	0.66	0.57	0.22	0.335	1.175	0.38	0.43	0	0	0	0	0.367464	≥ 10% of CDS = N; Encodes a Non-Redundant Functional Domain = N; Encodes a Non-Redundant Repeat Domain = Y	Indeterminate - Unlikely Dispensable
NM_000718	CACNA1B	19	0.19	0.345	0.58	4.03	4.81	0.66	0.57	0.22	0.335	1.175	0.38	0.43	0	0	0	0	0.367464	≥ 10% of CDS = Y; Encodes a Non-Redundant Functional Domain = N; Encodes a Non-Redundant Repeat Domain = N	Indeterminate - Unlikely Dispensable
NM_000719	CACNA1C	6	0.405	0.37	0.5	0	0	0.65	0.34	0.37	0.195	0.37	0.45	0.2	0.325	0	1.79	0.05	0.183377	≥ 10% of CDS = N; Encodes a Non-Redundant Functional Domain = N; Encodes a Non-Redundant Repeat Domain = Y	Indeterminate - Unlikely Dispensable
NM_000719	CACNA1C	21	0.405	0.37	0.5	0	0	0.65	0.34	0.37	0.195	0.37	0.45	0.2	0.325	0	1.79	0.05	0.183377	≥ 10% of CDS = N; Encodes a Non-Redundant Functional Domain = N; Encodes a Non-Redundant Repeat Domain = Y	Indeterminate - Unlikely Dispensable
NM_000719	CACNA1C	24	0.405	0.37	0.5	0	0	0.65	0.34	0.37	0.195	0.37	0.45	0.2	0.325	0	1.79	0.05	0.183377	≥ 10% of CDS = N; Encodes a Non-Redundant Functional Domain = N; Encodes a Non-Redundant Repeat Domain = Y	Indeterminate - Unlikely Dispensable
NM_000719	CACNA1C	26	0.405	0.37	0.5	0	0	0.65	0.34	0.37	0.195	0.37	0.45	0.2	0.325	0	1.79	0.05	0.183377	≥ 10% of CDS = N; Encodes a Non-Redundant Functional Domain = N; Encodes a Non-Redundant Repeat Domain = Y	Indeterminate - Unlikely Dispensable
NM_000719	CACNA1C	28	0.405	0.37	0.5	0	0	0.65	0.34	0.37	0.195	0.37	0.45	0.2	0.325	0	1.79	0.05	0.183377	≥ 10% of CDS = N; Encodes a Non-Redundant Functional Domain = N; Encodes a Non-Redundant Repeat Domain = Y	Indeterminate - Unlikely Dispensable
NM_000719	CACNA1C	29	0.405	0.37	0.5	0	0	0.65	0.34	0.37	0.195	0.37	0.45	0.2	0.325	0	1.79	0.05	0.183377	≥ 10% of CDS = N; Encodes a Non-Redundant Functional Domain = N; Encodes a Non-Redundant Repeat Domain = Y	Indeterminate - Unlikely Dispensable
NM_000719	CACNA1C	30	0.405	0.37	0.5	0	0	0.65	0.34	0.37	0.195	0.37	0.45	0.2	0.325	0	1.79	0.05	0.183377	≥ 10% of CDS = N; Encodes a Non-Redundant Functional Domain = N; Encodes a Non-Redundant Repeat Domain = Y	Indeterminate - Unlikely Dispensable
NM_000719	CACNA1C	31	0.405	0.37	0.5	0	0	0.65	0.34	0.37	0.195	0.37	0.45	0.2	0.325	0	1.79	0.05	0.183377	≥ 10% of CDS = N; Encodes a Non-Redundant Functional Domain = N; Encodes a Non-Redundant Repeat Domain = Y	Indeterminate - Unlikely Dispensable
NM_000719	CACNA1C	32	0.405	0.37	0.5	0	0	0.65	0.34	0.37	0.195	0.37	0.45	0.2	0.325	0	1.79	0.05	0.183377	≥ 10% of CDS = N; Encodes a Non-Redundant Functional Domain = N; Encodes a Non-Redundant Repeat Domain = Y	Indeterminate - Unlikely Dispensable
NM_000719	CACNA1C	33	0.405	0.37	0.5	0	0	0.65	0.34	0.37	0.195	0.37	0.45	0.2	0.325	0	1.79	0.05	0.183377	≥ 10% of CDS = N; Encodes a Non-Redundant Functional Domain = N; Encodes a Non-Redundant Repeat Domain = Y	Indeterminate - Unlikely Dispensable
NM_001128840	CACNA1D	6	0	0	0	0	0	0	0	0	0	0	0	0	0	0	0	0	0.65224	≥ 10% of CDS = N; Encodes a Non-Redundant Functional Domain = N; Encodes a Non-Redundant Repeat Domain = Y	Indeterminate - Unlikely Dispensable
NM_001128840	CACNA1D	21	0	0	0	0	0	0	0	0	0	0	0	0	0	0	0	0	0.65224	≥ 10% of CDS = N; Encodes a Non-Redundant Functional Domain = N; Encodes a Non-Redundant Repeat Domain = Y	Indeterminate - Unlikely Dispensable
NM_001128840	CACNA1D	24	0	0	0	0	0	0	0	0	0	0	0	0	0	0	0	0	0.65224	≥ 10% of CDS = N; Encodes a Non-Redundant Functional Domain = N; Encodes a Non-Redundant Repeat Domain = Y	Indeterminate - Unlikely Dispensable
NM_001128840	CACNA1D	26	0	0	0	0	0	0	0	0	0	0	0	0	0	0	0	0	0.65224	≥ 10% of CDS = N; Encodes a Non-Redundant Functional Domain = N; Encodes a Non-Redundant Repeat Domain = Y	Indeterminate - Unlikely Dispensable
NM_001128840	CACNA1D	28	0	0	0	0	0	0	0	0	0	0	0	0	0	0	0	0	0.65224	≥ 10% of CDS = N; Encodes a Non-Redundant Functional Domain = N; Encodes a Non-Redundant Repeat Domain = Y	Indeterminate - Unlikely Dispensable
NM_001128840	CACNA1D	29	0	0	0	0	0	0	0	0	0	0	0	0	0	0	0	0	0.65224	≥ 10% of CDS = N; Encodes a Non-Redundant Functional Domain = N; Encodes a Non-Redundant Repeat Domain = Y	Indeterminate - Unlikely Dispensable
NM_001128840	CACNA1D	30	0	0	0	0	0	0	0	0	0	0	0	0	0	0	0	0	0.65224	≥ 10% of CDS = N; Encodes a Non-Redundant Functional Domain = N; Encodes a Non-Redundant Repeat Domain = Y	Indeterminate - Unlikely Dispensable
NM_001128840	CACNA1D	31	0	0	0	0	0	0	0	0	0	0	0	0	0	0	0	0	0.65224	≥ 10% of CDS = N; Encodes a Non-Redundant Functional Domain = N; Encodes a Non-Redundant Repeat Domain = Y	Indeterminate - Unlikely Dispensable
NM_001128840	CACNA1D	32	0	0	0	0	0	0	0	0	0	0	0	0	0	0	0	0	0.65224	≥ 10% of CDS = N; Encodes a Non-Redundant Functional Domain = N; Encodes a Non-Redundant Repeat Domain = Y	Indeterminate - Unlikely Dispensable
NM_001128840	CACNA1D	33	0	0	0	0	0	0	0	0	0	0	0	0	0	0	0	0	0.65224	≥ 10% of CDS = N; Encodes a Non-Redundant Functional Domain = N; Encodes a Non-Redundant Repeat Domain = Y	Indeterminate - Unlikely Dispensable
NM_001205293	CACNA1E	5	0.555	0.815	0.78	1.355	1.7	0.85	0.92	0.515	1.64	1.445	0.53	0.11	0.325	0.11	0	0	0.501101	≥ 10% of CDS = N; Encodes a Non-Redundant Functional Domain = N; Encodes a Non-Redundant Repeat Domain = Y	Indeterminate - Unlikely Dispensable
NM_001205293	CACNA1E	11	0.555	0.815	0.78	1.355	1.7	0.85	0.92	0.515	1.64	1.445	0.53	0.11	0.325	0.11	0	0	0.501101	≥ 10% of CDS = N; Encodes a Non-Redundant Functional Domain = N; Encodes a Non-Redundant Repeat Domain = Y	Indeterminate - Unlikely Dispensable
NM_001205293	CACNA1E	14	0.555	0.815	0.78	1.355	1.7	0.85	0.92	0.515	1.64	1.445	0.53	0.11	0.325	0.11	0	0	0.501101	≥ 10% of CDS = N; Encodes a Non-Redundant Functional Domain = N; Encodes a Non-Redundant Repeat Domain = Y	Indeterminate - Unlikely Dispensable
NM_001205293	CACNA1E	24	0.555	0.815	0.78	1.355	1.7	0.85	0.92	0.515	1.64	1.445	0.53	0.11	0.325	0.11	0	0	0.501101	≥ 10% of CDS = N; Encodes a Non-Redundant Functional Domain = N; Encodes a Non-Redundant Repeat Domain = Y	Indeterminate - Unlikely Dispensable
NM_001205293	CACNA1E	26	0.555	0.815	0.78	1.355	1.7	0.85	0.92	0.515	1.64	1.445	0.53	0.11	0.325	0.11	0	0	0.501101	≥ 10% of CDS = N; Encodes a Non-Redundant Functional Domain = N; Encodes a Non-Redundant Repeat Domain = Y	Indeterminate - Unlikely Dispensable
NM_001205293	CACNA1E	29	0.555	0.815	0.78	1.355	1.7	0.85	0.92	0.515	1.64	1.445	0.53	0.11	0.325	0.11	0	0	0.501101	≥ 10% of CDS = N; Encodes a Non-Redundant Functional Domain = N; Encodes a Non-Redundant Repeat Domain = Y	Indeterminate - Unlikely Dispensable
NM_001205293	CACNA1E	31	0.555	0.815	0.78	1.355	1.7	0.85	0.92	0.515	1.64	1.445	0.53	0.11	0.325	0.11	0	0	0.501101	≥ 10% of CDS = N; Encodes a Non-Redundant Functional Domain = N; Encodes a Non-Redundant Repeat Domain = Y	Indeterminate - Unlikely Dispensable
NM_001205293	CACNA1E	32	0.555	0.815	0.78	1.355	1.7	0.85	0.92	0.515	1.64	1.445	0.53	0.11	0.325	0.11	0	0	0.501101	≥ 10% of CDS = N; Encodes a Non-Redundant Functional Domain = N; Encodes a Non-Redundant Repeat Domain = Y	Indeterminate - Unlikely Dispensable
NM_001205293	CACNA1E	33	0.555	0.815	0.78	1.355	1.7	0.85	0.92	0.515	1.64	1.445	0.53	0.11	0.325	0.11	0	0	0.501101	≥ 10% of CDS = N; Encodes a Non-Redundant Functional Domain = N; Encodes a Non-Redundant Repeat Domain = Y	Indeterminate - Unlikely Dispensable
NM_001205293	CACNA1E	34	0.555	0.815	0.78	1.355	1.7	0.85	0.92	0.515	1.64	1.445	0.53	0.11	0.325	0.11	0	0	0.501101	≥ 10% of CDS = N; Encodes a Non-Redundant Functional Domain = N; Encodes a Non-Redundant Repeat Domain = Y	Indeterminate - Unlikely Dispensable
NM_001205293	CACNA1E	35	0.555	0.815	0.78	1.355	1.7	0.85	0.92	0.515	1.64	1.445	0.53	0.11	0.325	0.11	0	0	0.501101	≥ 10% of CDS = N; Encodes a Non-Redundant Functional Domain = N; Encodes a Non-Redundant Repeat Domain = Y	Indeterminate - Unlikely Dispensable
NM_001256789	CACNA1F	6	0	0	0	0	0	0	0	0	0	0	0	0	0	0.025	0	0	60.103	≥ 10% of CDS = N; Encodes a Non-Redundant Functional Domain = N; Encodes a Non-Redundant Repeat Domain = Y	Indeterminate - Unlikely Dispensable
NM_001256789	CACNA1F	22	0	0	0	0	0	0	0	0	0	0	0	0	0	0.025	0	0	60.103	≥ 10% of CDS = N; Encodes a Non-Redundant Functional Domain = N; Encodes a Non-Redundant Repeat Domain = Y	Indeterminate - Unlikely Dispensable
NM_001256789	CACNA1F	25	0	0	0	0	0	0	0	0	0	0	0	0	0	0.025	0	0	60.103	≥ 10% of CDS = N; Encodes a Non-Redundant Functional Domain = N; Encodes a Non-Redundant Repeat Domain = Y	Indeterminate - Unlikely Dispensable
NM_001256789	CACNA1F	27	0	0	0	0	0	0	0	0	0	0	0	0	0	0.025	0	0	60.103	≥ 10% of CDS = N; Encodes a Non-Redundant Functional Domain = N; Encodes a Non-Redundant Repeat Domain = Y	Indeterminate - Unlikely Dispensable
NM_001256789	CACNA1F	29	0	0	0	0	0	0	0	0	0	0	0	0	0	0.025	0	0	60.103	≥ 10% of CDS = N; Encodes a Non-Redundant Functional Domain = N; Encodes a Non-Redundant Repeat Domain = Y	Indeterminate - Unlikely Dispensable
NM_001256789	CACNA1F	30	0	0	0	0	0	0	0	0	0	0	0	0	0	0.025	0	0	60.103	≥ 10% of CDS = N; Encodes a Non-Redundant Functional Domain = N; Encodes a Non-Redundant Repeat Domain = Y	Indeterminate - Unlikely Dispensable
NM_001256789	CACNA1F	31	0	0	0	0	0	0	0	0	0	0	0	0	0	0.025	0	0	60.103	≥ 10% of CDS = N; Encodes a Non-Redundant Functional Domain = N; Encodes a Non-Redundant Repeat Domain = Y	Indeterminate - Unlikely Dispensable
NM_001256789	CACNA1F	32	0	0	0	0	0	0	0	0	0	0	0	0	0	0.025	0	0	60.103	≥ 10% of CDS = N; Encodes a Non-Redundant Functional Domain = N; Encodes a Non-Redundant Repeat Domain = Y	Indeterminate - Unlikely Dispensable
NM_001256789	CACNA1F	33	0	0	0	0	0	0	0	0	0	0	0	0	0	0.025	0	0	60.103	≥ 10% of CDS = N; Encodes a Non-Redundant Functional Domain = N; Encodes a Non-Redundant Repeat Domain = Y	Indeterminate - Unlikely Dispensable
NM_001256789	CACNA1F	34	0	0	0	0	0	0	0	0	0	0	0	0	0	0.025	0	0	60.103	≥ 10% of CDS = N; Encodes a Non-Redundant Functional Domain = N; Encodes a Non-Redundant Repeat Domain = Y	Indeterminate - Unlikely Dispensable
NM_018896	CACNA1G	7	0.15	0.41	0.07	0.33	0.94	0.89	0.71	0.06	0.985	0.07	0.05	0.05	0.145	0	0	0	1.69575	≥ 10% of CDS = N; Encodes a Non-Redundant Functional Domain = N; Encodes a Non-Redundant Repeat Domain = Y	Indeterminate - Unlikely Dispensable
NM_018896	CACNA1G	11	0.15	0.41	0.07	0.33	0.94	0.89	0.71	0.06	0.985	0.07	0.05	0.05	0.145	0	0	0	1.69575	≥ 10% of CDS = N; Encodes a Non-Redundant Functional Domain = N; Encodes a Non-Redundant Repeat Domain = Y	Indeterminate - Unlikely Dispensable
NM_018896	CACNA1G	13	0.15	0.41	0.07	0.33	0.94	0.89	0.71	0.06	0.985	0.07	0.05	0.05	0.145	0	0	0	1.69575	≥ 10% of CDS = N; Encodes a Non-Redundant Functional Domain = N; Encodes a Non-Redundant Repeat Domain = Y	Indeterminate - Unlikely Dispensable
NM_018896	CACNA1G	20	0.15	0.41	0.07	0.33	0.94	0.89	0.71	0.06	0.985	0.07	0.05	0.05	0.145	0	0	0	1.69575	≥ 10% of CDS = N; Encodes a Non-Redundant Functional Domain = N; Encodes a Non-Redundant Repeat Domain = Y	Indeterminate - Unlikely Dispensable
NM_018896	CACNA1G	23	0.15	0.41	0.07	0.33	0.94	0.89	0.71	0.06	0.985	0.07	0.05	0.05	0.145	0	0	0	1.69575	≥ 10% of CDS = N; Encodes a Non-Redundant Functional Domain = N; Encodes a Non-Redundant Repeat Domain = Y	Indeterminate - Unlikely Dispensable
NM_018896	CACNA1G	24	0.15	0.41	0.07	0.33	0.94	0.89	0.71	0.06	0.985	0.07	0.05	0.05	0.145	0	0	0	1.69575	≥ 10% of CDS = N; Encodes a Non-Redundant Functional Domain = N; Encodes a Non-Redundant Repeat Domain = Y	Indeterminate - Unlikely Dispensable
NM_018896	CACNA1G	33	0.15	0.41	0.07	0.33	0.94	0.89	0.71	0.06	0.985	0.07	0.05	0.05	0.145	0	0	0	1.69575	≥ 10% of CDS = N; Encodes a Non-Redundant Functional Domain = N; Encodes a Non-Redundant Repeat Domain = Y	Indeterminate - Unlikely Dispensable
NM_021098	CACNA1H	8	0	0	0	0	0	0	0	0	0	0	0	0	0	0	0	0	0	≥ 10% of CDS = N; Encodes a Non-Redundant Functional Domain = N; Encodes a Non-Redundant Repeat Domain = Y	Indeterminate - Unlikely Dispensable
NM_021098	CACNA1H	12	0	0	0	0	0	0	0	0	0	0	0	0	0	0	0	0	0	≥ 10% of CDS = N; Encodes a Non-Redundant Functional Domain = N; Encodes a Non-Redundant Repeat Domain = Y	Indeterminate - Unlikely Dispensable
NM_021098	CACNA1H	14	0	0	0	0	0	0	0	0	0	0	0	0	0	0	0	0	0	≥ 10% of CDS = N; Encodes a Non-Redundant Functional Domain = N; Encodes a Non-Redundant Repeat Domain = Y	Indeterminate - Unlikely Dispensable
NM_021098	CACNA1H	20	0	0	0	0	0	0	0	0	0	0	0	0	0	0	0	0	0	≥ 10% of CDS = N; Encodes a Non-Redundant Functional Domain = N; Encodes a Non-Redundant Repeat Domain = Y	Indeterminate - Unlikely Dispensable
NM_021098	CACNA1H	23	0	0	0	0	0	0	0	0	0	0	0	0	0	0	0	0	0	≥ 10% of CDS = N; Encodes a Non-Redundant Functional Domain = N; Encodes a Non-Redundant Repeat Domain = Y	Indeterminate - Unlikely Dispensable
NM_021098	CACNA1H	24	0	0	0	0	0	0	0	0	0	0	0	0	0	0	0	0	0	≥ 10% of CDS = N; Encodes a Non-Redundant Functional Domain = N; Encodes a Non-Redundant Repeat Domain = Y	Indeterminate - Unlikely Dispensable
NM_021096	CACNA1I	7	0.35	0.4	0.4	0.5	0.6	0.73	0.66	0.4	0.285	0.42	0.34	0	0	0	0	0	0.803676	≥ 10% of CDS = N; Encodes a Non-Redundant Functional Domain = N; Encodes a Non-Redundant Repeat Domain = Y	Indeterminate - Unlikely Dispensable
NM_021096	CACNA1I	12	0.35	0.4	0.4	0.5	0.6	0.73	0.66	0.4	0.285	0.42	0.34	0	0	0	0	0	0.803676	≥ 10% of CDS = N; Encodes a Non-Redundant Functional Domain = N; Encodes a Non-Redundant Repeat Domain = Y	Indeterminate - Unlikely Dispensable
NM_021096	CACNA1I	14	0.35	0.4	0.4	0.5	0.6	0.73	0.66	0.4	0.285	0.42	0.34	0	0	0	0	0	0.803676	≥ 10% of CDS = N; Encodes a Non-Redundant Functional Domain = N; Encodes a Non-Redundant Repeat Domain = Y	Indeterminate - Unlikely Dispensable
NM_021096	CACNA1I	20	0.35	0.4	0.4	0.5	0.6	0.73	0.66	0.4	0.285	0.42	0.34	0	0	0	0	0	0.803676	≥ 10% of CDS = N; Encodes a Non-Redundant Functional Domain = N; Encodes a Non-Redundant Repeat Domain = Y	Indeterminate - Unlikely Dispensable
NM_021096	CACNA1I	23	0.35	0.4	0.4	0.5	0.6	0.73	0.66	0.4	0.285	0.42	0.34	0	0	0	0	0	0.803676	≥ 10% of CDS = N; Encodes a Non-Redundant Functional Domain = N; Encodes a Non-Redundant Repeat Domain = Y	Indeterminate - Unlikely Dispensable
NM_021096	CACNA1I	24	0.35	0.4	0.4	0.5	0.6	0.73	0.66	0.4	0.285	0.42	0.34	0	0	0	0	0	0.803676	≥ 10% of CDS = N; Encodes a Non-Redundant Functional Domain = N; Encodes a Non-Redundant Repeat Domain = Y	Indeterminate - Unlikely Dispensable
NM_021096	CACNA1I	32	0.35	0.4	0.4	0.5	0.6	0.73	0.66	0.4	0.285	0.42	0.34	0	0	0	0	0	0.803676	≥ 10% of CDS = N; Encodes a Non-Redundant Functional Domain = N; Encodes a Non-Redundant Repeat Domain = Y	Indeterminate - Unlikely Dispensable
NM_000069	CACNA1S	5	0	0	0	0	0	0	0	0	0	0	0	0	0	0	0	0	0.0393531	≥ 10% of CDS = N; Encodes a Non-Redundant Functional Domain = N; Encodes a Non-Redundant Repeat Domain = Y	Indeterminate - Unlikely Dispensable
NM_000069	CACNA1S	19	0	0	0	0	0	0	0	0	0	0	0	0	0	0	0	0	0.0393531	≥ 10% of CDS = N; Encodes a Non-Redundant Functional Domain = N; Encodes a Non-Redundant Repeat Domain = Y	Indeterminate - Unlikely Dispensable
NM_000069	CACNA1S	22	0	0	0	0	0	0	0	0	0	0	0	0	0	0	0	0	0.0393531	≥ 10% of CDS = N; Encodes a Non-Redundant Functional Domain = N; Encodes a Non-Redundant Repeat Domain = Y	Indeterminate - Unlikely Dispensable
NM_000069	CACNA1S	24	0	0	0	0	0	0	0	0	0	0	0	0	0	0	0	0	0.0393531	≥ 10% of CDS = N; Encodes a Non-Redundant Functional Domain = N; Encodes a Non-Redundant Repeat Domain = Y	Indeterminate - Unlikely Dispensable
NM_000069	CACNA1S	26	0	0	0	0	0	0	0	0	0	0	0	0	0	0	0	0	0.0393531	≥ 10% of CDS = N; Encodes a Non-Redundant Functional Domain = N; Encodes a Non-Redundant Repeat Domain = Y	Indeterminate - Unlikely Dispensable
NM_000069	CACNA1S	27	0	0	0	0	0	0	0	0	0	0	0	0	0	0	0	0	0.0393531	≥ 10% of CDS = N; Encodes a Non-Redundant Functional Domain = N; Encodes a Non-Redundant Repeat Domain = Y	Indeterminate - Unlikely Dispensable
NM_000069	CACNA1S	28	0	0	0	0	0	0	0	0	0	0	0	0	0	0	0	0	0.0393531	≥ 10% of CDS = N; Encodes a Non-Redundant Functional Domain = N; Encodes a Non-Redundant Repeat Domain = Y	Indeterminate - Unlikely Dispensable
NM_000069	CACNA1S	29	0	0	0	0	0	0	0	0	0	0	0	0	0	0	0	0	0.0393531	≥ 10% of CDS = N; Encodes a Non-Redundant Functional Domain = N; Encodes a Non-Redundant Repeat Domain = Y	Indeterminate - Unlikely Dispensable
NM_000069	CACNA1S	30	0	0	0	0	0	0	0	0	0	0	0	0	0	0	0	0	0.0393531	≥ 10% of CDS = N; Encodes a Non-Redundant Functional Domain = N; Encodes a Non-Redundant Repeat Domain = Y	Indeterminate - Unlikely Dispensable
NM_000069	CACNA1S	31	0	0	0	0	0	0	0	0	0	0	0	0	0	0	0	0	0.0393531	≥ 10% of CDS = N; Encodes a Non-Redundant Functional Domain = N; Encodes a Non-Redundant Repeat Domain = Y	Indeterminate - Unlikely Dispensable
NM_000722	CACNA2D1	9	3.56	6.17	4.46	8.535	6.52	5.9	9.515	5.265	8.77	6.215	3.54	2.85	2.26	0.01	7.84	0.19	2.25071	≥ 10% of CDS = N; Encodes a Non-Redundant Functional Domain = Y; Encodes a Non-Redundant Repeat Domain = N	Indeterminate - Unlikely Dispensable
NM_000722	CACNA2D1	11	3.56	6.17	4.46	8.535	6.52	5.9	9.515	5.265	8.77	6.215	3.54	2.85	2.26	0.01	7.84	0.19	2.25071	≥ 10% of CDS = N; Encodes a Non-Redundant Functional Domain = Y; Encodes a Non-Redundant Repeat Domain = N	Indeterminate - Unlikely Dispensable
NM_000722	CACNA2D1	12	3.56	6.17	4.46	8.535	6.52	5.9	9.515	5.265	8.77	6.215	3.54	2.85	2.26	0.01	7.84	0.19	2.25071	≥ 10% of CDS = N; Encodes a Non-Redundant Functional Domain = Y; Encodes a Non-Redundant Repeat Domain = N	Indeterminate - Unlikely Dispensable
NM_000722	CACNA2D1	16	3.56	6.17	4.46	8.535	6.52	5.9	9.515	5.265	8.77	6.215	3.54	2.85	2.26	0.01	7.84	0.19	2.25071	≥ 10% of CDS = N; Encodes a Non-Redundant Functional Domain = Y; Encodes a Non-Redundant Repeat Domain = N	Indeterminate - Unlikely Dispensable
NM_000722	CACNA2D1	17	3.56	6.17	4.46	8.535	6.52	5.9	9.515	5.265	8.77	6.215	3.54	2.85	2.26	0.01	7.84	0.19	2.25071	≥ 10% of CDS = N; Encodes a Non-Redundant Functional Domain = Y; Encodes a Non-Redundant Repeat Domain = N	Indeterminate - Unlikely Dispensable
NM_000722	CACNA2D1	18	3.56	6.17	4.46	8.535	6.52	5.9	9.515	5.265	8.77	6.215	3.54	2.85	2.26	0.01	7.84	0.19	2.25071	≥ 10% of CDS = N; Encodes a Non-Redundant Functional Domain = Y; Encodes a Non-Redundant Repeat Domain = N	Indeterminate - Unlikely Dispensable
NM_000722	CACNA2D1	19	3.56	6.17	4.46	8.535	6.52	5.9	9.515	5.265	8.77	6.215	3.54	2.85	2.26	0.01	7.84	0.19	2.25071	≥ 10% of CDS = N; Encodes a Non-Redundant Functional Domain = Y; Encodes a Non-Redundant Repeat Domain = N	Indeterminate - Unlikely Dispensable
NM_000722	CACNA2D1	20	3.56	6.17	4.46	8.535	6.52	5.9	9.515	5.265	8.77	6.215	3.54	2.85	2.26	0.01	7.84	0.19	2.25071	≥ 10% of CDS = N; Encodes a Non-Redundant Functional Domain = Y; Encodes a Non-Redundant Repeat Domain = N	Indeterminate - Unlikely Dispensable
NM_006030	CACNA2D2	9	0.535	1.07	1.86	6.16	7.21	1.43	1.47	0.42	3.55	2.545	1.34	0.38	0.985	0.01	0.02	0.08	0.518368	≥ 10% of CDS = N; Encodes a Non-Redundant Functional Domain = Y; Encodes a Non-Redundant Repeat Domain = N	Indeterminate - Unlikely Dispensable
NM_006030	CACNA2D2	11	0.535	1.07	1.86	6.16	7.21	1.43	1.47	0.42	3.55	2.545	1.34	0.38	0.985	0.01	0.02	0.08	0.518368	≥ 10% of CDS = N; Encodes a Non-Redundant Functional Domain = Y; Encodes a Non-Redundant Repeat Domain = N	Indeterminate - Unlikely Dispensable
NM_006030	CACNA2D2	12	0.535	1.07	1.86	6.16	7.21	1.43	1.47	0.42	3.55	2.545	1.34	0.38	0.985	0.01	0.02	0.08	0.518368	≥ 10% of CDS = N; Encodes a Non-Redundant Functional Domain = Y; Encodes a Non-Redundant Repeat Domain = N	Indeterminate - Unlikely Dispensable
NM_006030	CACNA2D2	16	0.535	1.07	1.86	6.16	7.21	1.43	1.47	0.42	3.55	2.545	1.34	0.38	0.985	0.01	0.02	0.08	0.518368	≥ 10% of CDS = N; Encodes a Non-Redundant Functional Domain = Y; Encodes a Non-Redundant Repeat Domain = N	Indeterminate - Unlikely Dispensable
NM_006030	CACNA2D2	17	0.535	1.07	1.86	6.16	7.21	1.43	1.47	0.42	3.55	2.545	1.34	0.38	0.985	0.01	0.02	0.08	0.518368	≥ 10% of CDS = N; Encodes a Non-Redundant Functional Domain = Y; Encodes a Non-Redundant Repeat Domain = N	Indeterminate - Unlikely Dispensable
NM_006030	CACNA2D2	18	0.535	1.07	1.86	6.16	7.21	1.43	1.47	0.42	3.55	2.545	1.34	0.38	0.985	0.01	0.02	0.08	0.518368	≥ 10% of CDS = N; Encodes a Non-Redundant Functional Domain = Y; Encodes a Non-Redundant Repeat Domain = N	Indeterminate - Unlikely Dispensable
NM_006030	CACNA2D2	19	0.535	1.07	1.86	6.16	7.21	1.43	1.47	0.42	3.55	2.545	1.34	0.38	0.985	0.01	0.02	0.08	0.518368	≥ 10% of CDS = N; Encodes a Non-Redundant Functional Domain = Y; Encodes a Non-Redundant Repeat Domain = N	Indeterminate - Unlikely Dispensable
NM_172364	CACNA2D4	9	0	0	0	0	0	0	0	0	0	0	0	0	0	0	0	0	24.7507	≥ 10% of CDS = N; Encodes a Non-Redundant Functional Domain = Y; Encodes a Non-Redundant Repeat Domain = N	Indeterminate - Unlikely Dispensable
NM_172364	CACNA2D4	10	0	0	0	0	0	0	0	0	0	0	0	0	0	0	0	0	24.7507	≥ 10% of CDS = N; Encodes a Non-Redundant Functional Domain = Y; Encodes a Non-Redundant Repeat Domain = N	Indeterminate - Unlikely Dispensable
NM_172364	CACNA2D4	11	0	0	0	0	0	0	0	0	0	0	0	0	0	0	0	0	24.7507	≥ 10% of CDS = N; Encodes a Non-Redundant Functional Domain = Y; Encodes a Non-Redundant Repeat Domain = N	Indeterminate - Unlikely Dispensable
NM_172364	CACNA2D4	14	0	0	0	0	0	0	0	0	0	0	0	0	0	0	0	0	24.7507	≥ 10% of CDS = N; Encodes a Non-Redundant Functional Domain = Y; Encodes a Non-Redundant Repeat Domain = N	Indeterminate - Unlikely Dispensable
NM_172364	CACNA2D4	15	0	0	0	0	0	0	0	0	0	0	0	0	0	0	0	0	24.7507	≥ 10% of CDS = N; Encodes a Non-Redundant Functional Domain = Y; Encodes a Non-Redundant Repeat Domain = N	Indeterminate - Unlikely Dispensable
NM_172364	CACNA2D4	16	0	0	0	0	0	0	0	0	0	0	0	0	0	0	0	0	24.7507	≥ 10% of CDS = N; Encodes a Non-Redundant Functional Domain = Y; Encodes a Non-Redundant Repeat Domain = N	Indeterminate - Unlikely Dispensable
NM_172364	CACNA2D4	17	0	0	0	0	0	0	0	0	0	0	0	0	0	0	0	0	24.7507	≥ 10% of CDS = N; Encodes a Non-Redundant Functional Domain = Y; Encodes a Non-Redundant Repeat Domain = N	Indeterminate - Unlikely Dispensable
NM_000726	CACNB4	13	1.725	3.705	5	13.27	11.9	3.24	6.345	1.29	1.645	5.39	4.39	0.8	1.145	1.545	0	0	0.525374	≥ 10% of CDS = Y; Encodes a Non-Redundant Functional Domain = N; Encodes a Non-Redundant Repeat Domain = N	Indeterminate - Unlikely Dispensable
NM_004341	CAD	7	1.945	2.235	2.63	8.53	10.2	3.94	3.005	1.92	2.5	2.77	2.11	2.7	2.135	20.9	15.7	3.06	4.33496	≥ 10% of CDS = N; Encodes a Non-Redundant Functional Domain = Y; Encodes a Non-Redundant Repeat Domain = N	Indeterminate - Unlikely Dispensable
NM_004341	CAD	24	1.945	2.235	2.63	8.53	10.2	3.94	3.005	1.92	2.5	2.77	2.11	2.7	2.135	20.9	15.7	3.06	4.33496	≥ 10% of CDS = N; Encodes a Non-Redundant Functional Domain = Y; Encodes a Non-Redundant Repeat Domain = N	Indeterminate - Unlikely Dispensable
NM_004341	CAD	25	1.945	2.235	2.63	8.53	10.2	3.94	3.005	1.92	2.5	2.77	2.11	2.7	2.135	20.9	15.7	3.06	4.33496	≥ 10% of CDS = N; Encodes a Non-Redundant Functional Domain = Y; Encodes a Non-Redundant Repeat Domain = N	Indeterminate - Unlikely Dispensable
NM_004341	CAD	26	1.945	2.235	2.63	8.53	10.2	3.94	3.005	1.92	2.5	2.77	2.11	2.7	2.135	20.9	15.7	3.06	4.33496	≥ 10% of CDS = N; Encodes a Non-Redundant Functional Domain = Y; Encodes a Non-Redundant Repeat Domain = N	Indeterminate - Unlikely Dispensable
NM_001127173	CADM3	4	43.73	71.03	48.93	293.62	305.21	109.13	122.355	41.905	60.085	88.425	36.23	15.63	29.66	0.08	38.5	0.12	67.6396	≥ 10% of CDS = Y; Encodes a Non-Redundant Functional Domain = N; Encodes a Non-Redundant Repeat Domain = N	Indeterminate - Unlikely Dispensable
NM_001127173	CADM3	5	43.73	71.03	48.93	293.62	305.21	109.13	122.355	41.905	60.085	88.425	36.23	15.63	29.66	0.08	38.5	0.12	67.6396	≥ 10% of CDS = Y; Encodes a Non-Redundant Functional Domain = N; Encodes a Non-Redundant Repeat Domain = N	Indeterminate - Unlikely Dispensable
NM_001127173	CADM3	2	43.73	71.03	48.93	293.62	305.21	109.13	122.355	41.905	60.085	88.425	36.23	15.63	29.66	0.08	38.5	0.12	67.6396	≥ 10% of CDS = Y; Encodes a Non-Redundant Functional Domain = N; Encodes a Non-Redundant Repeat Domain = N	Indeterminate - Unlikely Dispensable
NM_001127173	CADM3	3	43.73	71.03	48.93	293.62	305.21	109.13	122.355	41.905	60.085	88.425	36.23	15.63	29.66	0.08	38.5	0.12	67.6396	≥ 10% of CDS = Y; Encodes a Non-Redundant Functional Domain = N; Encodes a Non-Redundant Repeat Domain = N	Indeterminate - Unlikely Dispensable
NM_001127173	CADM3	8	43.73	71.03	48.93	293.62	305.21	109.13	122.355	41.905	60.085	88.425	36.23	15.63	29.66	0.08	38.5	0.12	67.6396	≥ 10% of CDS = Y; Encodes a Non-Redundant Functional Domain = N; Encodes a Non-Redundant Repeat Domain = N	Indeterminate - Unlikely Dispensable
NM_005795	CALCRL	13	0.43	0.35	0.36	0.545	0.65	0.22	0.27	0.4	0.43	0.29	0.4	1.06	0.62	0.15	0.3	0.56	0.147343	≥ 10% of CDS = Y; Encodes a Non-Redundant Functional Domain = N; Encodes a Non-Redundant Repeat Domain = N	Indeterminate - Unlikely Dispensable
NM_004343	CALR	3	70.7	72.105	83.49	85.42	77.79	67.6	89.245	70.7	95.23	85.6	73.85	116.89	74.91	444.915	1025.55	190.77	127.406	≥ 10% of CDS = Y; Encodes a Non-Redundant Functional Domain = N; Encodes a Non-Redundant Repeat Domain = N	Indeterminate - Unlikely Dispensable
NM_015447	CAMSAP1	4	5.395	7.185	6.64	23.44	23.55	9.27	9.06	5.74	6.545	7.76	5.41	6	4.755	4.935	3.58	1.26	112.223	≥ 10% of CDS = N; Encodes a Non-Redundant Functional Domain = Y; Encodes a Non-Redundant Repeat Domain = N	Indeterminate - Unlikely Dispensable
NM_015215	CAMTA1	11	4.68	7.715	6.46	26.54	18.33	9.41	15.505	4.575	9.09	6.81	6.13	4.28	3.66	0.15	0.12	0.11	28.6823	≥ 10% of CDS = N; Encodes a Non-Redundant Functional Domain = Y; Encodes a Non-Redundant Repeat Domain = N	Indeterminate - Unlikely Dispensable
NM_001159773	CANT1	4	2.095	2.34	2.63	2.205	3.13	3.87	3.15	2.4	3.485	2.79	2.34	6.2	3.015	10.065	18.09	4.23	5.08128	≥ 10% of CDS = Y; Encodes a Non-Redundant Functional Domain = N; Encodes a Non-Redundant Repeat Domain = N	Indeterminate - Unlikely Dispensable
NM_006366	CAP2	5	21.77	40.33	24.25	23.585	13.98	27.78	68.34	31.295	16.305	29.4	17.64	2.48	5.51	0.02	1.33	1.11	8.61329	≥ 10% of CDS = Y; Encodes a Non-Redundant Functional Domain = N; Encodes a Non-Redundant Repeat Domain = N	Indeterminate - Unlikely Dispensable
NM_005186	CAPN1	7	12.76	18.255	14.58	36.155	40.78	29.88	25.97	10.155	16.885	16.505	11.67	8.34	12.865	54.84	68.11	12.94	4.71549	≥ 10% of CDS = N; Encodes a Non-Redundant Functional Domain = Y; Encodes a Non-Redundant Repeat Domain = N	Indeterminate - Unlikely Dispensable
NM_005186	CAPN1	9	12.76	18.255	14.58	36.155	40.78	29.88	25.97	10.155	16.885	16.505	11.67	8.34	12.865	54.84	68.11	12.94	4.71549	≥ 10% of CDS = N; Encodes a Non-Redundant Functional Domain = Y; Encodes a Non-Redundant Repeat Domain = N	Indeterminate - Unlikely Dispensable
NM_000070	CAPN3	6	0	0.07	0	1.235	1.29	0.31	0.28	0	0.03	0.07	0	0	0	0	0	0	1.60217	≥ 10% of CDS = N; Encodes a Non-Redundant Functional Domain = Y; Encodes a Non-Redundant Repeat Domain = N	Indeterminate - Unlikely Dispensable
NM_000070	CAPN3	7	0	0.07	0	1.235	1.29	0.31	0.28	0	0.03	0.07	0	0	0	0	0	0	1.60217	≥ 10% of CDS = N; Encodes a Non-Redundant Functional Domain = Y; Encodes a Non-Redundant Repeat Domain = N	Indeterminate - Unlikely Dispensable
NM_000070	CAPN3	9	0	0.07	0	1.235	1.29	0.31	0.28	0	0.03	0.07	0	0	0	0	0	0	1.60217	≥ 10% of CDS = N; Encodes a Non-Redundant Functional Domain = Y; Encodes a Non-Redundant Repeat Domain = N	Indeterminate - Unlikely Dispensable
NM_004055	CAPN5	3	4.355	6.125	3.85	8.68	10.02	8.83	8.025	4.1	4.695	3.325	2.66	2.54	3.255	0.06	11.14	18.56	4.92937	≥ 10% of CDS = N; Encodes a Non-Redundant Functional Domain = Y; Encodes a Non-Redundant Repeat Domain = N	Indeterminate - Unlikely Dispensable
NM_004055	CAPN5	7	4.355	6.125	3.85	8.68	10.02	8.83	8.025	4.1	4.695	3.325	2.66	2.54	3.255	0.06	11.14	18.56	4.92937	≥ 10% of CDS = N; Encodes a Non-Redundant Functional Domain = Y; Encodes a Non-Redundant Repeat Domain = N	Indeterminate - Unlikely Dispensable
NM_001749	CAPNS1	4	60.925	81.245	60.4	79.95	81.58	111.34	119.14	60.1	90.815	69.305	53.62	87.1	68.215	69.475	136.1	29.41	23.0717	≥ 10% of CDS = Y; Encodes a Non-Redundant Functional Domain = N; Encodes a Non-Redundant Repeat Domain = N	Indeterminate - Unlikely Dispensable
NM_006136	CAPZA2	5	7.785	8.53	7.56	11.405	8.94	8.39	10.815	8.3	8.815	8.74	6.47	6.6	8.005	9.82	12.52	5.07	13.7214	≥ 10% of CDS = Y; Encodes a Non-Redundant Functional Domain = N; Encodes a Non-Redundant Repeat Domain = N	Indeterminate - Unlikely Dispensable
NM_032415	CARD11	3	0.545	0.58	0.39	0.465	0.51	0.57	0.63	0.585	1.135	0.32	0.33	1.58	0.96	31.315	0.2	0.51	0.106094	≥ 10% of CDS = N; Encodes a Non-Redundant Functional Domain = Y; Encodes a Non-Redundant Repeat Domain = N	Indeterminate - Unlikely Dispensable
NM_032415	CARD11	4	0.545	0.58	0.39	0.465	0.51	0.57	0.63	0.585	1.135	0.32	0.33	1.58	0.96	31.315	0.2	0.51	0.106094	≥ 10% of CDS = N; Encodes a Non-Redundant Functional Domain = Y; Encodes a Non-Redundant Repeat Domain = N	Indeterminate - Unlikely Dispensable
NM_032415	CARD11	22	0.545	0.58	0.39	0.465	0.51	0.57	0.63	0.585	1.135	0.32	0.33	1.58	0.96	31.315	0.2	0.51	0.106094	≥ 10% of CDS = N; Encodes a Non-Redundant Functional Domain = Y; Encodes a Non-Redundant Repeat Domain = N	Indeterminate - Unlikely Dispensable
NM_001366385	CARD14	6	0	0	0	0	0	0	0	0	0	0	0	0	0	0	0	0	0.00376236	≥ 10% of CDS = N; Encodes a Non-Redundant Functional Domain = Y; Encodes a Non-Redundant Repeat Domain = N	Indeterminate - Unlikely Dispensable
NM_001366385	CARD14	21	0	0	0	0	0	0	0	0	0	0	0	0	0	0	0	0	0.00376236	≥ 10% of CDS = N; Encodes a Non-Redundant Functional Domain = Y; Encodes a Non-Redundant Repeat Domain = N	Indeterminate - Unlikely Dispensable
NM_001184900	CARD8	11	0.295	0.205	0.18	0.635	0.46	0.11	0.14	0.215	0.25	0.19	0.18	0.59	0.32	1.655	1.21	0.24	0.096466	≥ 10% of CDS = N; Encodes a Non-Redundant Functional Domain = Y; Encodes a Non-Redundant Repeat Domain = N	Indeterminate - Unlikely Dispensable
NM_052813	CARD9	5	0.33	0.27	0.41	0.725	0.86	0.43	0.33	0.28	0.42	0.43	0.3	0.96	0.52	1.7	0.31	0.17	0.0196648	≥ 10% of CDS = Y; Encodes a Non-Redundant Functional Domain = N; Encodes a Non-Redundant Repeat Domain = N	Indeterminate - Unlikely Dispensable
NM_052813	CARD9	8	0.33	0.27	0.41	0.725	0.86	0.43	0.33	0.28	0.42	0.43	0.3	0.96	0.52	1.7	0.31	0.17	0.0196648	≥ 10% of CDS = Y; Encodes a Non-Redundant Functional Domain = N; Encodes a Non-Redundant Repeat Domain = N	Indeterminate - Unlikely Dispensable
NM_024537	CARS2	14	5.185	5.745	6.21	15.69	15.77	7.16	7.275	4.395	5.88	6.095	4.87	7.5	5.715	23.985	41.55	6.96	6.66268	≥ 10% of CDS = Y; Encodes a Non-Redundant Functional Domain = N; Encodes a Non-Redundant Repeat Domain = N	Indeterminate - Unlikely Dispensable
NM_001367721	CASK	15	0	0	0	0	0	0	0	0	0	0	0	0	0	0.17	0.2	0	0.0296757	≥ 10% of CDS = N; Encodes a Non-Redundant Functional Domain = Y; Encodes a Non-Redundant Repeat Domain = N	Indeterminate - Unlikely Dispensable
NM_001367721	CASK	4	0	0	0	0	0	0	0	0	0	0	0	0	0	0.17	0.2	0	0.0296757	≥ 10% of CDS = N; Encodes a Non-Redundant Functional Domain = Y; Encodes a Non-Redundant Repeat Domain = N	Indeterminate - Unlikely Dispensable
NM_001367721	CASK	8	0	0	0	0	0	0	0	0	0	0	0	0	0	0.17	0.2	0	0.0296757	≥ 10% of CDS = N; Encodes a Non-Redundant Functional Domain = Y; Encodes a Non-Redundant Repeat Domain = N	Indeterminate - Unlikely Dispensable
NM_001367721	CASK	13	0	0	0	0	0	0	0	0	0	0	0	0	0	0.17	0.2	0	0.0296757	≥ 10% of CDS = N; Encodes a Non-Redundant Functional Domain = Y; Encodes a Non-Redundant Repeat Domain = N	Indeterminate - Unlikely Dispensable
NM_001367721	CASK	18	0	0	0	0	0	0	0	0	0	0	0	0	0	0.17	0.2	0	0.0296757	≥ 10% of CDS = N; Encodes a Non-Redundant Functional Domain = Y; Encodes a Non-Redundant Repeat Domain = N	Indeterminate - Unlikely Dispensable
NM_001367721	CASK	20	0	0	0	0	0	0	0	0	0	0	0	0	0	0.17	0.2	0	0.0296757	≥ 10% of CDS = N; Encodes a Non-Redundant Functional Domain = Y; Encodes a Non-Redundant Repeat Domain = N	Indeterminate - Unlikely Dispensable
NM_001367721	CASK	23	0	0	0	0	0	0	0	0	0	0	0	0	0	0.17	0.2	0	0.0296757	≥ 10% of CDS = N; Encodes a Non-Redundant Functional Domain = Y; Encodes a Non-Redundant Repeat Domain = N	Indeterminate - Unlikely Dispensable
NM_001367721	CASK	24	0	0	0	0	0	0	0	0	0	0	0	0	0	0.17	0.2	0	0.0296757	≥ 10% of CDS = N; Encodes a Non-Redundant Functional Domain = Y; Encodes a Non-Redundant Repeat Domain = N	Indeterminate - Unlikely Dispensable
NM_001367721	CASK	26	0	0	0	0	0	0	0	0	0	0	0	0	0	0.17	0.2	0	0.0296757	≥ 10% of CDS = N; Encodes a Non-Redundant Functional Domain = Y; Encodes a Non-Redundant Repeat Domain = N	Indeterminate - Unlikely Dispensable
NM_001257118	CASP1	5	1.09	0.73	1.01	0.52	0.63	0.7	0.63	1.12	1.51	0.88	0.9	3.35	1.835	5.855	3.19	2.22	0.151316	≥ 10% of CDS = Y; Encodes a Non-Redundant Functional Domain = N; Encodes a Non-Redundant Repeat Domain = N	Indeterminate - Unlikely Dispensable
NM_001257118	CASP1	7	1.09	0.73	1.01	0.52	0.63	0.7	0.63	1.12	1.51	0.88	0.9	3.35	1.835	5.855	3.19	2.22	0.151316	≥ 10% of CDS = Y; Encodes a Non-Redundant Functional Domain = N; Encodes a Non-Redundant Repeat Domain = N	Indeterminate - Unlikely Dispensable
NM_012114	CASP14	5	0.01	0.01	0.01	0.01	0.02	0.05	0.02	0.02	0.02	0.01	0.01	0.03	0.02	0.07	0.01	0.01	0.14219	≥ 10% of CDS = Y; Encodes a Non-Redundant Functional Domain = N; Encodes a Non-Redundant Repeat Domain = N	Indeterminate - Unlikely Dispensable
NM_012114	CASP14	3	0.01	0.01	0.01	0.01	0.02	0.05	0.02	0.02	0.02	0.01	0.01	0.03	0.02	0.07	0.01	0.01	0.14219	≥ 10% of CDS = Y; Encodes a Non-Redundant Functional Domain = N; Encodes a Non-Redundant Repeat Domain = N	Indeterminate - Unlikely Dispensable
NM_032982	CASP2	9	1.915	2.14	2.58	9.79	8.09	2.77	2.775	2.155	2.565	2.835	2.22	4.05	2.65	17.95	9.24	2.05	9.96687	≥ 10% of CDS = Y; Encodes a Non-Redundant Functional Domain = N; Encodes a Non-Redundant Repeat Domain = N	Indeterminate - Unlikely Dispensable
NM_032982	CASP2	6	1.915	2.14	2.58	9.79	8.09	2.77	2.775	2.155	2.565	2.835	2.22	4.05	2.65	17.95	9.24	2.05	9.96687	≥ 10% of CDS = Y; Encodes a Non-Redundant Functional Domain = N; Encodes a Non-Redundant Repeat Domain = N	Indeterminate - Unlikely Dispensable
NM_004346	CASP3	5	0.905	0.845	1.16	1.865	1.67	0.86	0.875	0.7	0.7	0.825	0.9	0.96	0.76	14.79	8.33	2.3	1.65207	≥ 10% of CDS = Y; Encodes a Non-Redundant Functional Domain = N; Encodes a Non-Redundant Repeat Domain = N	Indeterminate - Unlikely Dispensable
NM_001752	CAT	7	12.705	11.92	15.53	5.215	7.12	15.07	13.245	11.67	9.3	12.215	11.19	25.48	11.74	31.235	31.13	137.27	13.4354	≥ 10% of CDS = Y; Encodes a Non-Redundant Functional Domain = N; Encodes a Non-Redundant Repeat Domain = N	Indeterminate - Unlikely Dispensable
NM_001753	CAV1	2	2.675	2.615	4.12	1.605	1.69	2.71	2.685	3.58	3.745	3.265	4.52	7.17	5.29	0.81	428.48	2.98	34.5465	≥ 10% of CDS = Y; Encodes a Non-Redundant Functional Domain = N; Encodes a Non-Redundant Repeat Domain = N	Indeterminate - Unlikely Dispensable
NM_022845	CBFB	2	1.55	1.26	1.5	1.115	1	1.12	1.245	1.815	1.825	1.185	1.33	4.04	2.15	10.575	8.44	1.19	1.01713	≥ 10% of CDS = Y; Encodes a Non-Redundant Functional Domain = N; Encodes a Non-Redundant Repeat Domain = N	Indeterminate - Unlikely Dispensable
NM_022845	CBFB	5	1.55	1.26	1.5	1.115	1	1.12	1.245	1.815	1.825	1.185	1.33	4.04	2.15	10.575	8.44	1.19	1.01713	≥ 10% of CDS = Y; Encodes a Non-Redundant Functional Domain = N; Encodes a Non-Redundant Repeat Domain = N	Indeterminate - Unlikely Dispensable
NM_022845	CBFB	3	1.55	1.26	1.5	1.115	1	1.12	1.245	1.815	1.825	1.185	1.33	4.04	2.15	10.575	8.44	1.19	1.01713	≥ 10% of CDS = Y; Encodes a Non-Redundant Functional Domain = N; Encodes a Non-Redundant Repeat Domain = N	Indeterminate - Unlikely Dispensable
NM_022845	CBFB	4	1.55	1.26	1.5	1.115	1	1.12	1.245	1.815	1.825	1.185	1.33	4.04	2.15	10.575	8.44	1.19	1.01713	≥ 10% of CDS = Y; Encodes a Non-Redundant Functional Domain = N; Encodes a Non-Redundant Repeat Domain = N	Indeterminate - Unlikely Dispensable
NM_005188	CBL	3	2.185	2.755	2.58	5.87	5.51	2.73	3.24	2.015	2.875	2.885	1.97	2.8	2.28	13.575	6.03	0.71	11.2926	≥ 10% of CDS = N; Encodes a Non-Redundant Functional Domain = Y; Encodes a Non-Redundant Repeat Domain = N	Indeterminate - Unlikely Dispensable
NM_005188	CBL	6	2.185	2.755	2.58	5.87	5.51	2.73	3.24	2.015	2.875	2.885	1.97	2.8	2.28	13.575	6.03	0.71	11.2926	≥ 10% of CDS = N; Encodes a Non-Redundant Functional Domain = Y; Encodes a Non-Redundant Repeat Domain = N	Indeterminate - Unlikely Dispensable
NM_005188	CBL	11	2.185	2.755	2.58	5.87	5.51	2.73	3.24	2.015	2.875	2.885	1.97	2.8	2.28	13.575	6.03	0.71	11.2926	≥ 10% of CDS = Y; Encodes a Non-Redundant Functional Domain = N; Encodes a Non-Redundant Repeat Domain = N	Indeterminate - Unlikely Dispensable
NM_170662	CBLB	4	0.65	0.64	0.71	11.525	9.97	0.7	0.755	0.77	1.24	0.88	0.62	1.24	0.915	5.26	5.95	0.91	6.9916	≥ 10% of CDS = N; Encodes a Non-Redundant Functional Domain = Y; Encodes a Non-Redundant Repeat Domain = N	Indeterminate - Unlikely Dispensable
NM_170662	CBLB	7	0.65	0.64	0.71	11.525	9.97	0.7	0.755	0.77	1.24	0.88	0.62	1.24	0.915	5.26	5.95	0.91	6.9916	≥ 10% of CDS = N; Encodes a Non-Redundant Functional Domain = Y; Encodes a Non-Redundant Repeat Domain = N	Indeterminate - Unlikely Dispensable
NM_170662	CBLB	12	0.65	0.64	0.71	11.525	9.97	0.7	0.755	0.77	1.24	0.88	0.62	1.24	0.915	5.26	5.95	0.91	6.9916	≥ 10% of CDS = Y; Encodes a Non-Redundant Functional Domain = N; Encodes a Non-Redundant Repeat Domain = N	Indeterminate - Unlikely Dispensable
NM_005142	CBLIF	4	0	0	0	0	0	0	0	0	0	0	0	0	0	0	0	0.02	0.0279701	≥ 10% of CDS = Y; Encodes a Non-Redundant Functional Domain = N; Encodes a Non-Redundant Repeat Domain = N	Indeterminate - Unlikely Dispensable
NM_005142	CBLIF	2	0	0	0	0	0	0	0	0	0	0	0	0	0	0	0	0.02	0.0279701	≥ 10% of CDS = Y; Encodes a Non-Redundant Functional Domain = N; Encodes a Non-Redundant Repeat Domain = N	Indeterminate - Unlikely Dispensable
NM_133459	CCBE1	4	0	0.075	0	0	0	0	0	0	0	0	0	0	0	0	31.54	0.27	0.122017	≥ 10% of CDS = Y; Encodes a Non-Redundant Functional Domain = N; Encodes a Non-Redundant Repeat Domain = N	Indeterminate - Unlikely Dispensable
NM_133459	CCBE1	5	0	0.075	0	0	0	0	0	0	0	0	0	0	0	0	31.54	0.27	0.122017	≥ 10% of CDS = Y; Encodes a Non-Redundant Functional Domain = N; Encodes a Non-Redundant Repeat Domain = N	Indeterminate - Unlikely Dispensable
NM_032357	CCDC115	4	13.075	17.94	14.32	15.12	12.84	14.99	19.69	12.44	15.705	16.385	12.7	13.72	14.015	19.275	12.84	4.25	14.6639	≥ 10% of CDS = Y; Encodes a Non-Redundant Functional Domain = N; Encodes a Non-Redundant Repeat Domain = N	Indeterminate - Unlikely Dispensable
NM_024821	CCDC134	6	0.66	0.715	0.76	7.44	7.44	0.96	0.95	0.71	0.845	0.69	0.65	1.04	0.68	6.46	1.91	0.77	7.78428	≥ 10% of CDS = Y; Encodes a Non-Redundant Functional Domain = N; Encodes a Non-Redundant Repeat Domain = N	Indeterminate - Unlikely Dispensable
NM_016474	CCDC174	10	2.94	2.885	3.18	9.47	9.04	3.55	3.665	2.715	3.73	3.2	2.76	3.93	3.29	9.13	6.72	3.23	7.6314	≥ 10% of CDS = Y; Encodes a Non-Redundant Functional Domain = N; Encodes a Non-Redundant Repeat Domain = N	Indeterminate - Unlikely Dispensable
NM_014008	CCDC22	7	4.925	5.58	6.03	18.03	18.65	8.24	7.475	5.19	5.765	6.555	5.55	7.35	5.415	14.165	8.05	4.82	6.44458	≥ 10% of CDS = Y; Encodes a Non-Redundant Functional Domain = N; Encodes a Non-Redundant Repeat Domain = N	Indeterminate - Unlikely Dispensable
NM_030771	CCDC34	4	6.045	8.96	8.09	4.5	3.49	7.61	10.005	6.725	6.415	9.89	6.78	3.64	3.6	15.89	8.49	1.12	7.62073	≥ 10% of CDS = Y; Encodes a Non-Redundant Functional Domain = N; Encodes a Non-Redundant Repeat Domain = N	Indeterminate - Unlikely Dispensable
NM_017950	CCDC40	3	0.215	0.245	0.63	0.38	0.36	0.29	0.28	0.28	0.52	0.54	0.37	0.17	0.3	0	0	0	1.34952	≥ 10% of CDS = Y; Encodes a Non-Redundant Functional Domain = N; Encodes a Non-Redundant Repeat Domain = N	Indeterminate - Unlikely Dispensable
NM_020198	CCDC47	12	15.01	16.775	23.73	40.33	27.37	17.26	24.215	15.535	17.715	24.17	19.28	17.51	13.96	39.23	36.94	15.44	41.273	≥ 10% of CDS = Y; Encodes a Non-Redundant Functional Domain = N; Encodes a Non-Redundant Repeat Domain = N	Indeterminate - Unlikely Dispensable
NM_178335	CCDC50	6	4.46	4.22	3.54	6.445	6.59	4.09	4.15	4.305	5.745	3.125	3.24	5.84	5.145	9.37	7.02	4.36	10.3762	≥ 10% of CDS = Y; Encodes a Non-Redundant Functional Domain = N; Encodes a Non-Redundant Repeat Domain = N	Indeterminate - Unlikely Dispensable
NM_033124	CCDC65	7	0.385	0.605	0.87	0	0.07	0.63	0.69	0.68	1.28	1.115	0.42	0	0.15	0	0	0	5.84701	≥ 10% of CDS = Y; Encodes a Non-Redundant Functional Domain = N; Encodes a Non-Redundant Repeat Domain = N	Indeterminate - Unlikely Dispensable
NM_033124	CCDC65	2	0.385	0.605	0.87	0	0.07	0.63	0.69	0.68	1.28	1.115	0.42	0	0.15	0	0	0	5.84701	≥ 10% of CDS = Y; Encodes a Non-Redundant Functional Domain = N; Encodes a Non-Redundant Repeat Domain = N	Indeterminate - Unlikely Dispensable
NM_033124	CCDC65	5	0.385	0.605	0.87	0	0.07	0.63	0.69	0.68	1.28	1.115	0.42	0	0.15	0	0	0	5.84701	≥ 10% of CDS = Y; Encodes a Non-Redundant Functional Domain = N; Encodes a Non-Redundant Repeat Domain = N	Indeterminate - Unlikely Dispensable
NM_033124	CCDC65	6	0.385	0.605	0.87	0	0.07	0.63	0.69	0.68	1.28	1.115	0.42	0	0.15	0	0	0	5.84701	≥ 10% of CDS = Y; Encodes a Non-Redundant Functional Domain = N; Encodes a Non-Redundant Repeat Domain = N	Indeterminate - Unlikely Dispensable
NM_001378030	CCDC78	4	0.675	0.655	4	0.655	0.52	0.7	0.715	0.8	1.275	1.98	2.94	1.04	0.865	0.61	0.11	0	0.0526398	≥ 10% of CDS = Y; Encodes a Non-Redundant Functional Domain = N; Encodes a Non-Redundant Repeat Domain = N	Indeterminate - Unlikely Dispensable
NM_024725	CCDC82	8	1.155	1.14	0.73	0.855	0	0.47	1.245	1.175	1.69	0.655	0.83	1.01	1.26	0	0	0	6.71846	≥ 10% of CDS = Y; Encodes a Non-Redundant Functional Domain = N; Encodes a Non-Redundant Repeat Domain = N	Indeterminate - Unlikely Dispensable
NM_024725	CCDC82	9	1.155	1.14	0.73	0.855	0	0.47	1.245	1.175	1.69	0.655	0.83	1.01	1.26	0	0	0	6.71846	≥ 10% of CDS = Y; Encodes a Non-Redundant Functional Domain = N; Encodes a Non-Redundant Repeat Domain = N	Indeterminate - Unlikely Dispensable
NM_001365480	CCDC88A	15	0	0	0	0	0.1	0.05	0	0	0	0	0	0.01	0	0.03	2.43	0	0.371152	≥ 10% of CDS = Y; Encodes a Non-Redundant Functional Domain = N; Encodes a Non-Redundant Repeat Domain = N	Indeterminate - Unlikely Dispensable
NM_001080414	CCDC88C	15	0.525	0.46	2.36	0.19	0.31	0.67	0.515	0.32	0.54	3.81	1.34	0.76	0.36	11.95	0.02	0.36	0.787648	≥ 10% of CDS = Y; Encodes a Non-Redundant Functional Domain = N; Encodes a Non-Redundant Repeat Domain = N	Indeterminate - Unlikely Dispensable
NM_198239	CCN6	3	0	0	0	0	0	0	0	0	0	0	0	0	0	0	0	0	0.00846812	≥ 10% of CDS = Y; Encodes a Non-Redundant Functional Domain = N; Encodes a Non-Redundant Repeat Domain = N	Indeterminate - Unlikely Dispensable
NM_001761	CCNF	10	0.825	1.075	0.66	4.86	5.24	1.93	1.82	0.785	1.34	0.91	0.5	0.34	0.465	14.9	4.12	0.3	1.21803	≥ 10% of CDS = N; Encodes a Non-Redundant Functional Domain = Y; Encodes a Non-Redundant Repeat Domain = N	Indeterminate - Unlikely Dispensable
NM_021147	CCNO	2	0.65	0.915	2.68	1.79	1.63	2.26	1.995	0.725	1.265	4.175	2.26	0.11	0.08	0	0.13	0.06	0.164283	≥ 10% of CDS = Y; Encodes a Non-Redundant Functional Domain = N; Encodes a Non-Redundant Repeat Domain = N	Indeterminate - Unlikely Dispensable
NM_005998	CCT3	12	37.295	46.685	47.18	103.485	90.92	60.17	66.49	37.68	56.935	54.81	38.15	61.53	41.15	194.835	177.58	26.11	168.914	≥ 10% of CDS = Y; Encodes a Non-Redundant Functional Domain = N; Encodes a Non-Redundant Repeat Domain = N	Indeterminate - Unlikely Dispensable
NM_001762	CCT6A	4	23.93	32.24	27.89	68.24	52.06	34.59	44.635	24.075	36.345	30.915	23.91	39.02	27.4	128.61	110.44	15.31	63.5405	≥ 10% of CDS = Y; Encodes a Non-Redundant Functional Domain = N; Encodes a Non-Redundant Repeat Domain = N	Indeterminate - Unlikely Dispensable
NM_004357	CD151	6	6.265	6.27	7.25	3.365	3.48	5.9	5.855	5.99	8.13	6	6.81	7.22	7.7	9.39	137.64	22.17	2.8353	≥ 10% of CDS = Y; Encodes a Non-Redundant Functional Domain = N; Encodes a Non-Redundant Repeat Domain = N	Indeterminate - Unlikely Dispensable
NM_004357	CD151	7	6.265	6.27	7.25	3.365	3.48	5.9	5.855	5.99	8.13	6	6.81	7.22	7.7	9.39	137.64	22.17	2.8353	≥ 10% of CDS = Y; Encodes a Non-Redundant Functional Domain = N; Encodes a Non-Redundant Repeat Domain = N	Indeterminate - Unlikely Dispensable
NM_004357	CD151	4	6.265	6.27	7.25	3.365	3.48	5.9	5.855	5.99	8.13	6	6.81	7.22	7.7	9.39	137.64	22.17	2.8353	≥ 10% of CDS = Y; Encodes a Non-Redundant Functional Domain = N; Encodes a Non-Redundant Repeat Domain = N	Indeterminate - Unlikely Dispensable
NM_006016	CD164	3	10.285	11.72	14.04	16.465	12.61	9.9	16.305	11.475	17.355	12.855	10.17	45.39	17.745	107.525	136.46	24.64	21.8132	≥ 10% of CDS = Y; Encodes a Non-Redundant Functional Domain = N; Encodes a Non-Redundant Repeat Domain = N	Indeterminate - Unlikely Dispensable
NM_006016	CD164	2	10.285	11.72	14.04	16.465	12.61	9.9	16.305	11.475	17.355	12.855	10.17	45.39	17.745	107.525	136.46	24.64	21.8132	≥ 10% of CDS = Y; Encodes a Non-Redundant Functional Domain = N; Encodes a Non-Redundant Repeat Domain = N	Indeterminate - Unlikely Dispensable
NM_001770	CD19	3	0.03	0.03	0.03	0	0	0.03	0.025	0.03	0.02	0.02	0.03	0.04	0.03	51.04	0	0.09	0.061407	≥ 10% of CDS = Y; Encodes a Non-Redundant Functional Domain = N; Encodes a Non-Redundant Repeat Domain = N	Indeterminate - Unlikely Dispensable
NM_001770	CD19	2	0.03	0.03	0.03	0	0	0.03	0.025	0.03	0.02	0.02	0.03	0.04	0.03	51.04	0	0.09	0.061407	≥ 10% of CDS = Y; Encodes a Non-Redundant Functional Domain = N; Encodes a Non-Redundant Repeat Domain = N	Indeterminate - Unlikely Dispensable
NM_001770	CD19	4	0.03	0.03	0.03	0	0	0.03	0.025	0.03	0.02	0.02	0.03	0.04	0.03	51.04	0	0.09	0.061407	≥ 10% of CDS = Y; Encodes a Non-Redundant Functional Domain = N; Encodes a Non-Redundant Repeat Domain = N	Indeterminate - Unlikely Dispensable
NM_015717	CD207	2	0	0	0	0.03	0.04	0.01	0	0	0	0	0	0	0	0	0	0.02	7.51877	≥ 10% of CDS = Y; Encodes a Non-Redundant Functional Domain = N; Encodes a Non-Redundant Repeat Domain = N	Indeterminate - Unlikely Dispensable
NM_015717	CD207	3	0	0	0	0.03	0.04	0.01	0	0	0	0	0	0	0	0	0	0.02	7.51877	≥ 10% of CDS = Y; Encodes a Non-Redundant Functional Domain = N; Encodes a Non-Redundant Repeat Domain = N	Indeterminate - Unlikely Dispensable
NM_016382	CD244	2	0.06	0.17	0.05	0.02	0.02	0.14	0.15	0.06	0.08	0.03	0.04	0.19	0.09	2.36	0	0.59	0.041747	≥ 10% of CDS = Y; Encodes a Non-Redundant Functional Domain = N; Encodes a Non-Redundant Repeat Domain = N	Indeterminate - Unlikely Dispensable
NM_016382	CD244	4	0.06	0.17	0.05	0.02	0.02	0.14	0.15	0.06	0.08	0.03	0.04	0.19	0.09	2.36	0	0.59	0.041747	≥ 10% of CDS = Y; Encodes a Non-Redundant Functional Domain = N; Encodes a Non-Redundant Repeat Domain = N	Indeterminate - Unlikely Dispensable
NM_198053	CD247	3	0.395	0.49	0.56	0.725	0.74	0.58	0.535	0.335	0.625	0.985	0.45	0.32	0.35	0.11	0	0.7	0.00338179	≥ 10% of CDS = Y; Encodes a Non-Redundant Functional Domain = N; Encodes a Non-Redundant Repeat Domain = N	Indeterminate - Unlikely Dispensable
NM_001242	CD27	4	0	0	0.08	0	0	0	0	0	0.1	0.1	0	0.22	0	117.395	0	0.41	0.566746	≥ 10% of CDS = Y; Encodes a Non-Redundant Functional Domain = N; Encodes a Non-Redundant Repeat Domain = N	Indeterminate - Unlikely Dispensable
NM_001242	CD27	5	0	0	0.08	0	0	0	0	0	0.1	0.1	0	0.22	0	117.395	0	0.41	0.566746	≥ 10% of CDS = Y; Encodes a Non-Redundant Functional Domain = N; Encodes a Non-Redundant Repeat Domain = N	Indeterminate - Unlikely Dispensable
NM_016579	CD320	2	15.395	15.05	16.1	19.03	20.25	18.4	19.165	15.75	26.775	14.84	16.91	16.5	21.105	30.435	53.89	7.75	3.52687	≥ 10% of CDS = Y; Encodes a Non-Redundant Functional Domain = N; Encodes a Non-Redundant Repeat Domain = N	Indeterminate - Unlikely Dispensable
NM_016579	CD320	4	15.395	15.05	16.1	19.03	20.25	18.4	19.165	15.75	26.775	14.84	16.91	16.5	21.105	30.435	53.89	7.75	3.52687	≥ 10% of CDS = Y; Encodes a Non-Redundant Functional Domain = N; Encodes a Non-Redundant Repeat Domain = N	Indeterminate - Unlikely Dispensable
NM_001001548	CD36	6	0.175	0.12	0.16	0.08	0.1	0.12	0.12	0.36	0.44	0.08	0.07	0.2	0.11	0.04	0.19	1.56	0.121562	≥ 10% of CDS = Y; Encodes a Non-Redundant Functional Domain = N; Encodes a Non-Redundant Repeat Domain = N	Indeterminate - Unlikely Dispensable
NM_000732	CD3D	3	0.1	0	0.1	0	0	0	0	0.11	0.26	0	0.1	1.05	0.26	0.17	0	0.9	0.105414	≥ 10% of CDS = Y; Encodes a Non-Redundant Functional Domain = N; Encodes a Non-Redundant Repeat Domain = N	Indeterminate - Unlikely Dispensable
NM_000732	CD3D	2	0.1	0	0.1	0	0	0	0	0.11	0.26	0	0.1	1.05	0.26	0.17	0	0.9	0.105414	≥ 10% of CDS = Y; Encodes a Non-Redundant Functional Domain = N; Encodes a Non-Redundant Repeat Domain = N	Indeterminate - Unlikely Dispensable
NM_000733	CD3E	5	0.11	0	0.1	0	0	0	0	0.15	0.35	0	0.06	1.61	0.4	0.705	0	1.43	0.00459023	≥ 10% of CDS = N; Encodes a Non-Redundant Functional Domain = Y; Encodes a Non-Redundant Repeat Domain = N	Indeterminate - Unlikely Dispensable
NM_000733	CD3E	6	0.11	0	0.1	0	0	0	0	0.15	0.35	0	0.06	1.61	0.4	0.705	0	1.43	0.00459023	≥ 10% of CDS = Y; Encodes a Non-Redundant Functional Domain = N; Encodes a Non-Redundant Repeat Domain = N	Indeterminate - Unlikely Dispensable
NM_000733	CD3E	7	0.11	0	0.1	0	0	0	0	0.15	0.35	0	0.06	1.61	0.4	0.705	0	1.43	0.00459023	≥ 10% of CDS = Y; Encodes a Non-Redundant Functional Domain = N; Encodes a Non-Redundant Repeat Domain = N	Indeterminate - Unlikely Dispensable
NM_000073	CD3G	3	0.01	0	0.01	0	0	0	0	0.01	0.02	0	0.01	0.09	0.02	0.01	0	0.07	0.296205	≥ 10% of CDS = Y; Encodes a Non-Redundant Functional Domain = N; Encodes a Non-Redundant Repeat Domain = N	Indeterminate - Unlikely Dispensable
NM_000073	CD3G	4	0.01	0	0.01	0	0	0	0	0.01	0.02	0	0.01	0.09	0.02	0.01	0	0.07	0.296205	≥ 10% of CDS = Y; Encodes a Non-Redundant Functional Domain = N; Encodes a Non-Redundant Repeat Domain = N	Indeterminate - Unlikely Dispensable
NM_000616	CD4	7	4.66	4.54	4.17	1.42	1.54	3.95	3.6	4.55	4.15	3.175	4.03	8.26	5.105	1.335	0.32	15.81	13.3322	≥ 10% of CDS = Y; Encodes a Non-Redundant Functional Domain = N; Encodes a Non-Redundant Repeat Domain = N	Indeterminate - Unlikely Dispensable
NM_000616	CD4	3	4.66	4.54	4.17	1.42	1.54	3.95	3.6	4.55	4.15	3.175	4.03	8.26	5.105	1.335	0.32	15.81	13.3322	≥ 10% of CDS = Y; Encodes a Non-Redundant Functional Domain = N; Encodes a Non-Redundant Repeat Domain = N	Indeterminate - Unlikely Dispensable
NM_000616	CD4	4	4.66	4.54	4.17	1.42	1.54	3.95	3.6	4.55	4.15	3.175	4.03	8.26	5.105	1.335	0.32	15.81	13.3322	≥ 10% of CDS = Y; Encodes a Non-Redundant Functional Domain = N; Encodes a Non-Redundant Repeat Domain = N	Indeterminate - Unlikely Dispensable
NM_001250	CD40	7	1.14	0.99	1.48	1.68	1.8	0.99	0.92	1.04	1.365	1.21	1.44	1.71	1.62	103.835	6.96	3.23	0.605961	≥ 10% of CDS = Y; Encodes a Non-Redundant Functional Domain = N; Encodes a Non-Redundant Repeat Domain = N	Indeterminate - Unlikely Dispensable
NM_000074	CD40LG	2	0	0	0	0	0	0	0	0	0	0	0	0	0	0	0	0.06	0.00126579	≥ 10% of CDS = Y; Encodes a Non-Redundant Functional Domain = N; Encodes a Non-Redundant Repeat Domain = N	Indeterminate - Unlikely Dispensable
NM_172351	CD46	2	1.315	1.4	2.08	0.6	0.66	1.47	1.525	1.625	1.635	1.695	1.7	2.44	2.075	10.335	22.85	3.04	7.7161	≥ 10% of CDS = Y; Encodes a Non-Redundant Functional Domain = N; Encodes a Non-Redundant Repeat Domain = N	Indeterminate - Unlikely Dispensable
NM_000574	CD55	7	1.535	1.5	1.36	1.925	1.8	1.21	1.535	1.925	5.215	0.94	1.41	3.16	3.18	12.705	10.1	1.15	1.38353	≥ 10% of CDS = Y; Encodes a Non-Redundant Functional Domain = N; Encodes a Non-Redundant Repeat Domain = N	Indeterminate - Unlikely Dispensable
NM_001783	CD79A	2	0.09	0.09	0.1	0.2	0.2	0.12	0.11	0.1	0.13	0.1	0.11	0.17	0.12	467.135	0.24	0.5	0.0629445	≥ 10% of CDS = Y; Encodes a Non-Redundant Functional Domain = N; Encodes a Non-Redundant Repeat Domain = N	Indeterminate - Unlikely Dispensable
NM_001783	CD79A	4	0.09	0.09	0.1	0.2	0.2	0.12	0.11	0.1	0.13	0.1	0.11	0.17	0.12	467.135	0.24	0.5	0.0629445	≥ 10% of CDS = Y; Encodes a Non-Redundant Functional Domain = N; Encodes a Non-Redundant Repeat Domain = N	Indeterminate - Unlikely Dispensable
NM_000626	CD79B	2	0.1	0.035	0.12	0	0	0	0	0.13	0.07	0	0.18	0.12	0.11	58.3	0.05	0.51	0.00723738	≥ 10% of CDS = N; Encodes a Non-Redundant Functional Domain = Y; Encodes a Non-Redundant Repeat Domain = N	Indeterminate - Unlikely Dispensable
NM_000626	CD79B	3	0.1	0.035	0.12	0	0	0	0	0.13	0.07	0	0.18	0.12	0.11	58.3	0.05	0.51	0.00723738	≥ 10% of CDS = Y; Encodes a Non-Redundant Functional Domain = N; Encodes a Non-Redundant Repeat Domain = N	Indeterminate - Unlikely Dispensable
NM_000626	CD79B	5	0.1	0.035	0.12	0	0	0	0	0.13	0.07	0	0.18	0.12	0.11	58.3	0.05	0.51	0.00723738	≥ 10% of CDS = N; Encodes a Non-Redundant Functional Domain = Y; Encodes a Non-Redundant Repeat Domain = N	Indeterminate - Unlikely Dispensable
NM_004356	CD81	4	176.165	174.785	203.51	149.78	180.98	192.52	177.08	165.46	243.015	203.5	180.32	245.29	273.5	91.065	302.12	294.32	34.2771	≥ 10% of CDS = Y; Encodes a Non-Redundant Functional Domain = N; Encodes a Non-Redundant Repeat Domain = N	Indeterminate - Unlikely Dispensable
NM_004356	CD81	7	176.165	174.785	203.51	149.78	180.98	192.52	177.08	165.46	243.015	203.5	180.32	245.29	273.5	91.065	302.12	294.32	34.2771	≥ 10% of CDS = Y; Encodes a Non-Redundant Functional Domain = N; Encodes a Non-Redundant Repeat Domain = N	Indeterminate - Unlikely Dispensable
NM_004356	CD81	6	176.165	174.785	203.51	149.78	180.98	192.52	177.08	165.46	243.015	203.5	180.32	245.29	273.5	91.065	302.12	294.32	34.2771	≥ 10% of CDS = Y; Encodes a Non-Redundant Functional Domain = N; Encodes a Non-Redundant Repeat Domain = N	Indeterminate - Unlikely Dispensable
NM_004356	CD81	5	176.165	174.785	203.51	149.78	180.98	192.52	177.08	165.46	243.015	203.5	180.32	245.29	273.5	91.065	302.12	294.32	34.2771	≥ 10% of CDS = Y; Encodes a Non-Redundant Functional Domain = N; Encodes a Non-Redundant Repeat Domain = N	Indeterminate - Unlikely Dispensable
NM_001768	CD8A	4	0.66	0.88	0.91	1.395	1.6	1.01	0.935	0.625	1.38	1.86	0.69	1.31	0.665	0.07	0	0.67	0.0259205	≥ 10% of CDS = Y; Encodes a Non-Redundant Functional Domain = N; Encodes a Non-Redundant Repeat Domain = N	Indeterminate - Unlikely Dispensable
NM_005816	CD96	2	0	0	0	0	0	0	0	0.01	0.03	0	0	0.17	0.04	0.66	0	0.21	0.000435886	≥ 10% of CDS = Y; Encodes a Non-Redundant Functional Domain = N; Encodes a Non-Redundant Repeat Domain = N	Indeterminate - Unlikely Dispensable
NM_005816	CD96	7	0	0	0	0	0	0	0	0.01	0.03	0	0	0.17	0.04	0.66	0	0.21	0.000435886	≥ 10% of CDS = Y; Encodes a Non-Redundant Functional Domain = N; Encodes a Non-Redundant Repeat Domain = N	Indeterminate - Unlikely Dispensable
NM_005816	CD96	8	0	0	0	0	0	0	0	0.01	0.03	0	0	0.17	0.04	0.66	0	0.21	0.000435886	≥ 10% of CDS = N; Encodes a Non-Redundant Functional Domain = Y; Encodes a Non-Redundant Repeat Domain = N	Indeterminate - Unlikely Dispensable
NM_001791	CDC42	5	0.11	0.1	0.11	0.31	0.41	0.12	0.115	0.12	0.12	0.09	0.1	0.23	0.14	0.18	0.11	0.13	0.906554	≥ 10% of CDS = Y; Encodes a Non-Redundant Functional Domain = N; Encodes a Non-Redundant Repeat Domain = N	Indeterminate - Unlikely Dispensable
NM_006035	CDC42BPB	3	22.215	27.525	20.61	36.1	40.75	35	31.185	22.57	22.17	21.64	18.85	21.21	20.53	6.22	33.12	10.45	1.30565	≥ 10% of CDS = N; Encodes a Non-Redundant Functional Domain = Y; Encodes a Non-Redundant Repeat Domain = N	Indeterminate - Unlikely Dispensable
NM_006035	CDC42BPB	4	22.215	27.525	20.61	36.1	40.75	35	31.185	22.57	22.17	21.64	18.85	21.21	20.53	6.22	33.12	10.45	1.30565	≥ 10% of CDS = N; Encodes a Non-Redundant Functional Domain = Y; Encodes a Non-Redundant Repeat Domain = N	Indeterminate - Unlikely Dispensable
NM_006035	CDC42BPB	7	22.215	27.525	20.61	36.1	40.75	35	31.185	22.57	22.17	21.64	18.85	21.21	20.53	6.22	33.12	10.45	1.30565	≥ 10% of CDS = N; Encodes a Non-Redundant Functional Domain = Y; Encodes a Non-Redundant Repeat Domain = N	Indeterminate - Unlikely Dispensable
NM_006035	CDC42BPB	29	22.215	27.525	20.61	36.1	40.75	35	31.185	22.57	22.17	21.64	18.85	21.21	20.53	6.22	33.12	10.45	1.30565	≥ 10% of CDS = N; Encodes a Non-Redundant Functional Domain = Y; Encodes a Non-Redundant Repeat Domain = N	Indeterminate - Unlikely Dispensable
NM_006035	CDC42BPB	30	22.215	27.525	20.61	36.1	40.75	35	31.185	22.57	22.17	21.64	18.85	21.21	20.53	6.22	33.12	10.45	1.30565	≥ 10% of CDS = Y; Encodes a Non-Redundant Functional Domain = N; Encodes a Non-Redundant Repeat Domain = N	Indeterminate - Unlikely Dispensable
NM_006035	CDC42BPB	8	22.215	27.525	20.61	36.1	40.75	35	31.185	22.57	22.17	21.64	18.85	21.21	20.53	6.22	33.12	10.45	1.30565	≥ 10% of CDS = N; Encodes a Non-Redundant Functional Domain = Y; Encodes a Non-Redundant Repeat Domain = N	Indeterminate - Unlikely Dispensable
NM_001254	CDC6	3	0.12	0.23	0.14	0.19	0.19	0.37	0.39	0.11	0.13	0.14	0.11	0.06	0.08	4.69	2.25	0.19	0.193586	≥ 10% of CDS = Y; Encodes a Non-Redundant Functional Domain = N; Encodes a Non-Redundant Repeat Domain = N	Indeterminate - Unlikely Dispensable
NM_024529	CDC73	14	2.375	2.39	2.56	4.83	4.59	2.37	2.83	2.35	3.38	2.555	2.08	5.05	3.105	4.425	5.99	1.55	7.88692	≥ 10% of CDS = Y; Encodes a Non-Redundant Functional Domain = N; Encodes a Non-Redundant Repeat Domain = N	Indeterminate - Unlikely Dispensable
NM_031942	CDCA7	7	0.21	0.27	0.21	0	0.06	0.21	0.185	0.17	0.28	0.18	0.05	0.17	0.21	2.75	0.9	0	0.0388123	≥ 10% of CDS = Y; Encodes a Non-Redundant Functional Domain = N; Encodes a Non-Redundant Repeat Domain = N	Indeterminate - Unlikely Dispensable
NM_031942	CDCA7	8	0.21	0.27	0.21	0	0.06	0.21	0.185	0.17	0.28	0.18	0.05	0.17	0.21	2.75	0.9	0	0.0388123	≥ 10% of CDS = Y; Encodes a Non-Redundant Functional Domain = N; Encodes a Non-Redundant Repeat Domain = N	Indeterminate - Unlikely Dispensable
NM_031942	CDCA7	6	0.21	0.27	0.21	0	0.06	0.21	0.185	0.17	0.28	0.18	0.05	0.17	0.21	2.75	0.9	0	0.0388123	≥ 10% of CDS = Y; Encodes a Non-Redundant Functional Domain = N; Encodes a Non-Redundant Repeat Domain = N	Indeterminate - Unlikely Dispensable
NM_031942	CDCA7	3	0.21	0.27	0.21	0	0.06	0.21	0.185	0.17	0.28	0.18	0.05	0.17	0.21	2.75	0.9	0	0.0388123	≥ 10% of CDS = Y; Encodes a Non-Redundant Functional Domain = N; Encodes a Non-Redundant Repeat Domain = N	Indeterminate - Unlikely Dispensable
NM_031942	CDCA7	4	0.21	0.27	0.21	0	0.06	0.21	0.185	0.17	0.28	0.18	0.05	0.17	0.21	2.75	0.9	0	0.0388123	≥ 10% of CDS = Y; Encodes a Non-Redundant Functional Domain = N; Encodes a Non-Redundant Repeat Domain = N	Indeterminate - Unlikely Dispensable
NM_001256875	CDCA8	9	0	0	0	0.19	0.17	0.19	0	0	0	0	0	0.19	0	25.87	10.22	0	1.32262	≥ 10% of CDS = Y; Encodes a Non-Redundant Functional Domain = N; Encodes a Non-Redundant Repeat Domain = N	Indeterminate - Unlikely Dispensable
NM_001256875	CDCA8	7	0	0	0	0.19	0.17	0.19	0	0	0	0	0	0.19	0	25.87	10.22	0	1.32262	≥ 10% of CDS = Y; Encodes a Non-Redundant Functional Domain = N; Encodes a Non-Redundant Repeat Domain = N	Indeterminate - Unlikely Dispensable
NM_001256875	CDCA8	2	0	0	0	0.19	0.17	0.19	0	0	0	0	0	0.19	0	25.87	10.22	0	1.32262	≥ 10% of CDS = Y; Encodes a Non-Redundant Functional Domain = N; Encodes a Non-Redundant Repeat Domain = N	Indeterminate - Unlikely Dispensable
NM_001797	CDH11	12	2.26	2.78	4.33	2.085	2.12	2.36	2.595	2.84	3.035	4.325	4.12	4.53	3.06	0.01	17.5	0.13	2.6075	≥ 10% of CDS = Y; Encodes a Non-Redundant Functional Domain = N; Encodes a Non-Redundant Repeat Domain = N	Indeterminate - Unlikely Dispensable
NM_033100	CDHR1	16	0.62	1.305	2.79	0.44	0.62	1.4	1.255	0.655	1.415	4.235	2.16	0.48	0.53	0.235	0	0.04	156.557	≥ 10% of CDS = Y; Encodes a Non-Redundant Functional Domain = N; Encodes a Non-Redundant Repeat Domain = N	Indeterminate - Unlikely Dispensable
NM_003718	CDK13	2	1.195	1.395	1.48	4.895	4.57	1.77	1.78	1.3	1.71	1.7	1.26	1.58	1.315	2.995	2.57	1.18	5.82643	≥ 10% of CDS = Y; Encodes a Non-Redundant Functional Domain = N; Encodes a Non-Redundant Repeat Domain = N	Indeterminate - Unlikely Dispensable
NM_015076	CDK19	12	0.4	0.25	0.41	1.135	0.68	0.32	0.425	0.52	0.33	0.35	0.42	0.77	0.505	1.07	0.76	0	0.191576	≥ 10% of CDS = Y; Encodes a Non-Redundant Functional Domain = N; Encodes a Non-Redundant Repeat Domain = N	Indeterminate - Unlikely Dispensable
NM_001260	CDK8	12	1.065	1.435	1.19	3.845	3.68	1.46	1.875	0.945	1.46	1.28	0.97	1.02	1.135	6.96	4.71	0.85	3.02696	≥ 10% of CDS = Y; Encodes a Non-Redundant Functional Domain = N; Encodes a Non-Redundant Repeat Domain = N	Indeterminate - Unlikely Dispensable
NM_030928	CDT1	4	0.58	1.275	0.68	0.48	0.52	1.24	1.3	0.5	1.55	0.72	0.56	0.74	0.91	26.76	7.89	0.21	0.511272	≥ 10% of CDS = Y; Encodes a Non-Redundant Functional Domain = N; Encodes a Non-Redundant Repeat Domain = N	Indeterminate - Unlikely Dispensable
NM_001039213	CEACAM16	4	0	0	0	0	0	0	0	0	0	0	0	0	0	0	0	0	0.224145	≥ 10% of CDS = Y; Encodes a Non-Redundant Functional Domain = N; Encodes a Non-Redundant Repeat Domain = N	Indeterminate - Unlikely Dispensable
NM_001039213	CEACAM16	5	0	0	0	0	0	0	0	0	0	0	0	0	0	0	0	0	0.224145	≥ 10% of CDS = Y; Encodes a Non-Redundant Functional Domain = N; Encodes a Non-Redundant Repeat Domain = N	Indeterminate - Unlikely Dispensable
NM_001039213	CEACAM16	6	0	0	0	0	0	0	0	0	0	0	0	0	0	0	0	0	0.224145	≥ 10% of CDS = Y; Encodes a Non-Redundant Functional Domain = N; Encodes a Non-Redundant Repeat Domain = N	Indeterminate - Unlikely Dispensable
NM_001039213	CEACAM16	3	0	0	0	0	0	0	0	0	0	0	0	0	0	0	0	0	0.224145	≥ 10% of CDS = Y; Encodes a Non-Redundant Functional Domain = N; Encodes a Non-Redundant Repeat Domain = N	Indeterminate - Unlikely Dispensable
NM_001326342	CELF2	7	2.06	3.1	2.19	5.095	5.68	3.61	4.295	2.485	1.1	3.645	1.47	0.39	0.545	0.395	0	0.13	0.0112345	≥ 10% of CDS = Y; Encodes a Non-Redundant Functional Domain = N; Encodes a Non-Redundant Repeat Domain = N	Indeterminate - Unlikely Dispensable
NM_001326342	CELF2	11	2.06	3.1	2.19	5.095	5.68	3.61	4.295	2.485	1.1	3.645	1.47	0.39	0.545	0.395	0	0.13	0.0112345	≥ 10% of CDS = Y; Encodes a Non-Redundant Functional Domain = N; Encodes a Non-Redundant Repeat Domain = N	Indeterminate - Unlikely Dispensable
NM_020180	CELF4	8	5.995	12.045	3.44	26.285	19.71	12.31	15.18	4.295	8.22	7.66	2.5	0.62	1.94	0	0	0	2.46872	≥ 10% of CDS = Y; Encodes a Non-Redundant Functional Domain = N; Encodes a Non-Redundant Repeat Domain = N	Indeterminate - Unlikely Dispensable
NM_001378328	CELSR1	16	0	0	0	0	0	0	0	0	0	0	0	0	0	0	0	0	0.000280981	≥ 10% of CDS = N; Encodes a Non-Redundant Functional Domain = Y; Encodes a Non-Redundant Repeat Domain = N	Indeterminate - Unlikely Dispensable
NM_001378328	CELSR1	22	0	0	0	0	0	0	0	0	0	0	0	0	0	0	0	0	0.000280981	≥ 10% of CDS = N; Encodes a Non-Redundant Functional Domain = Y; Encodes a Non-Redundant Repeat Domain = N	Indeterminate - Unlikely Dispensable
NM_001407	CELSR3	16	0.785	1.535	0.88	13.155	17.91	3.1	2.38	0.84	1.5	1.395	0.72	0.77	0.52	0.4	0.38	0.04	5.27773	≥ 10% of CDS = N; Encodes a Non-Redundant Functional Domain = Y; Encodes a Non-Redundant Repeat Domain = N	Indeterminate - Unlikely Dispensable
NM_001407	CELSR3	20	0.785	1.535	0.88	13.155	17.91	3.1	2.38	0.84	1.5	1.395	0.72	0.77	0.52	0.4	0.38	0.04	5.27773	≥ 10% of CDS = N; Encodes a Non-Redundant Functional Domain = Y; Encodes a Non-Redundant Repeat Domain = N	Indeterminate - Unlikely Dispensable
NM_001407	CELSR3	22	0.785	1.535	0.88	13.155	17.91	3.1	2.38	0.84	1.5	1.395	0.72	0.77	0.52	0.4	0.38	0.04	5.27773	≥ 10% of CDS = N; Encodes a Non-Redundant Functional Domain = Y; Encodes a Non-Redundant Repeat Domain = N	Indeterminate - Unlikely Dispensable
NM_001194998	CEP152	20	0.25	0.23	0.44	0.755	0.79	0.39	0.315	0.27	0.22	0.34	0.35	0.41	0.33	8.37	2.24	0.29	1.03266	≥ 10% of CDS = Y; Encodes a Non-Redundant Functional Domain = N; Encodes a Non-Redundant Repeat Domain = N	Indeterminate - Unlikely Dispensable
NM_007186	CEP250	30	1.4	1.5	1.8	5.525	5.23	1.94	1.965	1.42	2.025	2.22	1.55	1.38	1.445	3.435	3.26	0.5	3.96914	≥ 10% of CDS = Y; Encodes a Non-Redundant Functional Domain = N; Encodes a Non-Redundant Repeat Domain = N	Indeterminate - Unlikely Dispensable
NM_018131	CEP55	3	0.02	0.02	0.03	0.01	0	0.01	0.02	0.03	0.03	0.02	0.02	0.09	0.05	29.485	14.57	0.04	0.0187788	≥ 10% of CDS = Y; Encodes a Non-Redundant Functional Domain = N; Encodes a Non-Redundant Repeat Domain = N	Indeterminate - Unlikely Dispensable
NM_014679	CEP57	3	1.385	1.925	2.02	5.415	5.37	2.05	2.665	1.16	2	2.425	1.33	1.87	1.15	17.945	11.41	1.5	7.98138	≥ 10% of CDS = Y; Encodes a Non-Redundant Functional Domain = N; Encodes a Non-Redundant Repeat Domain = N	Indeterminate - Unlikely Dispensable
NM_001353108	CEP63	7	0	0	0	0	0	0	0	0	0	0	0	0	0	0	0	0	0	≥ 10% of CDS = Y; Encodes a Non-Redundant Functional Domain = N; Encodes a Non-Redundant Repeat Domain = N	Indeterminate - Unlikely Dispensable
NM_016122	CEP83	7	0.695	0.585	0.43	0.41	0.42	0.5	0.475	0.5	0.49	0.43	0.35	0.37	0.41	2.255	1.2	0.48	0.680508	≥ 10% of CDS = Y; Encodes a Non-Redundant Functional Domain = N; Encodes a Non-Redundant Repeat Domain = N	Indeterminate - Unlikely Dispensable
NM_201548	CERKL	2	0.06	0.06	0	3.21	2.31	0.05	0.13	0.24	0.13	0	0	0.06	0	0	0	0	6.10106	≥ 10% of CDS = Y; Encodes a Non-Redundant Functional Domain = N; Encodes a Non-Redundant Repeat Domain = N	Indeterminate - Unlikely Dispensable
NM_001379029	CERT1	2	0.095	0.11	0.11	0.34	0.61	0.18	0.18	0.13	0.17	0.095	0.09	0.31	0.19	2.92	1.4	0.23	1.23419	≥ 10% of CDS = N; Encodes a Non-Redundant Functional Domain = Y; Encodes a Non-Redundant Repeat Domain = N	Indeterminate - Unlikely Dispensable
NM_001379029	CERT1	3	0.095	0.11	0.11	0.34	0.61	0.18	0.18	0.13	0.17	0.095	0.09	0.31	0.19	2.92	1.4	0.23	1.23419	≥ 10% of CDS = N; Encodes a Non-Redundant Functional Domain = Y; Encodes a Non-Redundant Repeat Domain = N	Indeterminate - Unlikely Dispensable
NM_001379029	CERT1	4	0.095	0.11	0.11	0.34	0.61	0.18	0.18	0.13	0.17	0.095	0.09	0.31	0.19	2.92	1.4	0.23	1.23419	≥ 10% of CDS = N; Encodes a Non-Redundant Functional Domain = Y; Encodes a Non-Redundant Repeat Domain = N	Indeterminate - Unlikely Dispensable
NM_001379029	CERT1	11	0.095	0.11	0.11	0.34	0.61	0.18	0.18	0.13	0.17	0.095	0.09	0.31	0.19	2.92	1.4	0.23	1.23419	≥ 10% of CDS = N; Encodes a Non-Redundant Functional Domain = Y; Encodes a Non-Redundant Repeat Domain = N	Indeterminate - Unlikely Dispensable
NM_001379029	CERT1	12	0.095	0.11	0.11	0.34	0.61	0.18	0.18	0.13	0.17	0.095	0.09	0.31	0.19	2.92	1.4	0.23	1.23419	≥ 10% of CDS = N; Encodes a Non-Redundant Functional Domain = Y; Encodes a Non-Redundant Repeat Domain = N	Indeterminate - Unlikely Dispensable
NM_001379029	CERT1	15	0.095	0.11	0.11	0.34	0.61	0.18	0.18	0.13	0.17	0.095	0.09	0.31	0.19	2.92	1.4	0.23	1.23419	≥ 10% of CDS = N; Encodes a Non-Redundant Functional Domain = Y; Encodes a Non-Redundant Repeat Domain = N	Indeterminate - Unlikely Dispensable
NM_000078	CETP	11	0.145	0.14	0.26	0.12	0.1	0.18	0.17	0.22	0.155	0.185	0.28	0.22	0.285	1.27	0	1	0.0194487	≥ 10% of CDS = Y; Encodes a Non-Redundant Functional Domain = N; Encodes a Non-Redundant Repeat Domain = N	Indeterminate - Unlikely Dispensable
NM_000078	CETP	9	0.145	0.14	0.26	0.12	0.1	0.18	0.17	0.22	0.155	0.185	0.28	0.22	0.285	1.27	0	1	0.0194487	≥ 10% of CDS = Y; Encodes a Non-Redundant Functional Domain = N; Encodes a Non-Redundant Repeat Domain = N	Indeterminate - Unlikely Dispensable
NM_013242	CFAP20	5	14.945	21.33	22.6	29.13	25.98	26.63	31.125	16.54	25.435	29.175	16.68	21.52	13.84	24.55	24.64	10.02	38.6263	≥ 10% of CDS = Y; Encodes a Non-Redundant Functional Domain = N; Encodes a Non-Redundant Repeat Domain = N	Indeterminate - Unlikely Dispensable
NM_013242	CFAP20	4	14.945	21.33	22.6	29.13	25.98	26.63	31.125	16.54	25.435	29.175	16.68	21.52	13.84	24.55	24.64	10.02	38.6263	≥ 10% of CDS = Y; Encodes a Non-Redundant Functional Domain = N; Encodes a Non-Redundant Repeat Domain = N	Indeterminate - Unlikely Dispensable
NM_144668	CFAP251	3	0.47	0.72	1.11	0.16	0.2	0.6	0.56	0.71	1.4	1.765	0.65	0.25	0.28	0.12	0.27	0.29	3.22045	≥ 10% of CDS = Y; Encodes a Non-Redundant Functional Domain = N; Encodes a Non-Redundant Repeat Domain = N	Indeterminate - Unlikely Dispensable
NM_001245025	CFAP276	2																	0.129929	≥ 10% of CDS = Y; Encodes a Non-Redundant Functional Domain = N; Encodes a Non-Redundant Repeat Domain = N	Indeterminate - Unlikely Dispensable
NM_021254	CFAP298	6	0.76	0.74	0.65	2.01	1.78	0.8	0.88	0.805	1.215	0.7	0.59	0.67	0.66	0.89	0.68	0.44	1.36254	≥ 10% of CDS = Y; Encodes a Non-Redundant Functional Domain = N; Encodes a Non-Redundant Repeat Domain = N	Indeterminate - Unlikely Dispensable
NM_021254	CFAP298	5	0.76	0.74	0.65	2.01	1.78	0.8	0.88	0.805	1.215	0.7	0.59	0.67	0.66	0.89	0.68	0.44	1.36254	≥ 10% of CDS = Y; Encodes a Non-Redundant Functional Domain = N; Encodes a Non-Redundant Repeat Domain = N	Indeterminate - Unlikely Dispensable
NM_021254	CFAP298	4	0.76	0.74	0.65	2.01	1.78	0.8	0.88	0.805	1.215	0.7	0.59	0.67	0.66	0.89	0.68	0.44	1.36254	≥ 10% of CDS = Y; Encodes a Non-Redundant Functional Domain = N; Encodes a Non-Redundant Repeat Domain = N	Indeterminate - Unlikely Dispensable
NM_021254	CFAP298	2	0.76	0.74	0.65	2.01	1.78	0.8	0.88	0.805	1.215	0.7	0.59	0.67	0.66	0.89	0.68	0.44	1.36254	≥ 10% of CDS = Y; Encodes a Non-Redundant Functional Domain = N; Encodes a Non-Redundant Repeat Domain = N	Indeterminate - Unlikely Dispensable
NM_177965	CFAP418	4	1.265	1.275	1.61	1.99	1.85	1.1	1.445	1.13	1.335	1.55	1.12	1.28	1.16	1.27	0.95	0.47	6.88242	≥ 10% of CDS = Y; Encodes a Non-Redundant Functional Domain = N; Encodes a Non-Redundant Repeat Domain = N	Indeterminate - Unlikely Dispensable
NM_177965	CFAP418	5	1.265	1.275	1.61	1.99	1.85	1.1	1.445	1.13	1.335	1.55	1.12	1.28	1.16	1.27	0.95	0.47	6.88242	≥ 10% of CDS = Y; Encodes a Non-Redundant Functional Domain = N; Encodes a Non-Redundant Repeat Domain = N	Indeterminate - Unlikely Dispensable
NM_012337	CFAP45	5	0.2	0.03	0.14	0.01	0	0.02	0.02	0.475	0.44	0.04	0.01	0.19	0.1	0.585	0.38	0.01	0.0422349	≥ 10% of CDS = Y; Encodes a Non-Redundant Functional Domain = N; Encodes a Non-Redundant Repeat Domain = N	Indeterminate - Unlikely Dispensable
NM_012337	CFAP45	11	0.2	0.03	0.14	0.01	0	0.02	0.02	0.475	0.44	0.04	0.01	0.19	0.1	0.585	0.38	0.01	0.0422349	≥ 10% of CDS = Y; Encodes a Non-Redundant Functional Domain = N; Encodes a Non-Redundant Repeat Domain = N	Indeterminate - Unlikely Dispensable
NM_145020	CFAP53	3	0.86	0.69	1.83	4.675	4.19	0.76	0.75	1.125	1.5	2.03	1.16	1.17	1.02	0.145	0.34	0.16	4.78565	≥ 10% of CDS = Y; Encodes a Non-Redundant Functional Domain = N; Encodes a Non-Redundant Repeat Domain = N	Indeterminate - Unlikely Dispensable
NM_145020	CFAP53	5	0.86	0.69	1.83	4.675	4.19	0.76	0.75	1.125	1.5	2.03	1.16	1.17	1.02	0.145	0.34	0.16	4.78565	≥ 10% of CDS = Y; Encodes a Non-Redundant Functional Domain = N; Encodes a Non-Redundant Repeat Domain = N	Indeterminate - Unlikely Dispensable
NM_001008723	CFAP58	2	0.2	0.3	0.36	0.06	0.11	0.26	0.27	0.255	0.445	0.485	0.17	0.15	0.2	0.16	0.6	0.05	0.764281	≥ 10% of CDS = Y; Encodes a Non-Redundant Functional Domain = N; Encodes a Non-Redundant Repeat Domain = N	Indeterminate - Unlikely Dispensable
NM_001710	CFB	2	1.245	0.98	1.87	1.65	1.89	1.58	1.22	1.65	1.72	1.28	1.72	2.92	2.165	0.07	4.63	365.46	1.22738	≥ 10% of CDS = Y; Encodes a Non-Redundant Functional Domain = N; Encodes a Non-Redundant Repeat Domain = N	Indeterminate - Unlikely Dispensable
NM_001710	CFB	3	1.245	0.98	1.87	1.65	1.89	1.58	1.22	1.65	1.72	1.28	1.72	2.92	2.165	0.07	4.63	365.46	1.22738	≥ 10% of CDS = N; Encodes a Non-Redundant Functional Domain = Y; Encodes a Non-Redundant Repeat Domain = N	Indeterminate - Unlikely Dispensable
NM_001710	CFB	8	1.245	0.98	1.87	1.65	1.89	1.58	1.22	1.65	1.72	1.28	1.72	2.92	2.165	0.07	4.63	365.46	1.22738	≥ 10% of CDS = N; Encodes a Non-Redundant Functional Domain = Y; Encodes a Non-Redundant Repeat Domain = N	Indeterminate - Unlikely Dispensable
NM_001710	CFB	9	1.245	0.98	1.87	1.65	1.89	1.58	1.22	1.65	1.72	1.28	1.72	2.92	2.165	0.07	4.63	365.46	1.22738	≥ 10% of CDS = N; Encodes a Non-Redundant Functional Domain = Y; Encodes a Non-Redundant Repeat Domain = N	Indeterminate - Unlikely Dispensable
NM_001710	CFB	10	1.245	0.98	1.87	1.65	1.89	1.58	1.22	1.65	1.72	1.28	1.72	2.92	2.165	0.07	4.63	365.46	1.22738	≥ 10% of CDS = N; Encodes a Non-Redundant Functional Domain = Y; Encodes a Non-Redundant Repeat Domain = N	Indeterminate - Unlikely Dispensable
NM_032545	CFC1	3	1.44	1.83	1.69	6.82	5.18	2.56	3.005	0.585	14.93	4.155	1.8	0.4	2.2	0	0	0	1.34379	≥ 10% of CDS = Y; Encodes a Non-Redundant Functional Domain = N; Encodes a Non-Redundant Repeat Domain = N	Indeterminate - Unlikely Dispensable
NM_002113	CFHR1	3	0	0	0	0	0	0	0	0	0.1	0	0	0	0	0	0.04	267.72	0.00135137	≥ 10% of CDS = Y; Encodes a Non-Redundant Functional Domain = N; Encodes a Non-Redundant Repeat Domain = N	Indeterminate - Unlikely Dispensable
NM_002113	CFHR1	4	0	0	0	0	0	0	0	0	0.1	0	0	0	0	0	0.04	267.72	0.00135137	≥ 10% of CDS = Y; Encodes a Non-Redundant Functional Domain = N; Encodes a Non-Redundant Repeat Domain = N	Indeterminate - Unlikely Dispensable
NM_005666	CFHR2	3	0	0	0	0	0	0	0	0	0	0	0	0	0	0	0	12.96	0	≥ 10% of CDS = Y; Encodes a Non-Redundant Functional Domain = N; Encodes a Non-Redundant Repeat Domain = N	Indeterminate - Unlikely Dispensable
NM_005666	CFHR2	4	0	0	0	0	0	0	0	0	0	0	0	0	0	0	0	12.96	0	≥ 10% of CDS = Y; Encodes a Non-Redundant Functional Domain = N; Encodes a Non-Redundant Repeat Domain = N	Indeterminate - Unlikely Dispensable
NM_021023	CFHR3	4	0	0	0	0	0	0	0	0	0	0	0	0	0	0	0	53.82	0.0958759	≥ 10% of CDS = Y; Encodes a Non-Redundant Functional Domain = N; Encodes a Non-Redundant Repeat Domain = N	Indeterminate - Unlikely Dispensable
NM_001201550	CFHR4	3	0	0	0	0	0	0	0	0	0	0	0	0	0	0	0	3.17	0.0051258	≥ 10% of CDS = Y; Encodes a Non-Redundant Functional Domain = N; Encodes a Non-Redundant Repeat Domain = N	Indeterminate - Unlikely Dispensable
NM_001201550	CFHR4	7	0	0	0	0	0	0	0	0	0	0	0	0	0	0	0	3.17	0.0051258	≥ 10% of CDS = Y; Encodes a Non-Redundant Functional Domain = N; Encodes a Non-Redundant Repeat Domain = N	Indeterminate - Unlikely Dispensable
NM_030787	CFHR5	3	0	0.01	0	0	0	0.01	0.02	0	0	0	0	0	0	0	0	20.05	0	≥ 10% of CDS = Y; Encodes a Non-Redundant Functional Domain = N; Encodes a Non-Redundant Repeat Domain = N	Indeterminate - Unlikely Dispensable
NM_030787	CFHR5	4	0	0.01	0	0	0	0.01	0.02	0	0	0	0	0	0	0	0	20.05	0	≥ 10% of CDS = Y; Encodes a Non-Redundant Functional Domain = N; Encodes a Non-Redundant Repeat Domain = N	Indeterminate - Unlikely Dispensable
NM_000204	CFI	5	0.745	0.72	1.03	0.365	0.29	0.69	0.7	1.315	1.265	0.695	0.93	2.75	1.545	0	0.29	94.04	29.0845	≥ 10% of CDS = N; Encodes a Non-Redundant Functional Domain = Y; Encodes a Non-Redundant Repeat Domain = N	Indeterminate - Unlikely Dispensable
NM_000204	CFI	12	0.745	0.72	1.03	0.365	0.29	0.69	0.7	1.315	1.265	0.695	0.93	2.75	1.545	0	0.29	94.04	29.0845	≥ 10% of CDS = N; Encodes a Non-Redundant Functional Domain = Y; Encodes a Non-Redundant Repeat Domain = N	Indeterminate - Unlikely Dispensable
NM_001145252	CFP	4	0	0	0	0	0	0	0	0	0	0	0	0	0	0.06	0	0.07	0.0201359	≥ 10% of CDS = Y; Encodes a Non-Redundant Functional Domain = N; Encodes a Non-Redundant Repeat Domain = N	Indeterminate - Unlikely Dispensable
NM_001145252	CFP	6	0	0	0	0	0	0	0	0	0	0	0	0	0	0.06	0	0.07	0.0201359	≥ 10% of CDS = Y; Encodes a Non-Redundant Functional Domain = N; Encodes a Non-Redundant Repeat Domain = N	Indeterminate - Unlikely Dispensable
NM_001145252	CFP	5	0	0	0	0	0	0	0	0	0	0	0	0	0	0.06	0	0.07	0.0201359	≥ 10% of CDS = Y; Encodes a Non-Redundant Functional Domain = N; Encodes a Non-Redundant Repeat Domain = N	Indeterminate - Unlikely Dispensable
NM_001145252	CFP	7	0	0	0	0	0	0	0	0	0	0	0	0	0	0.06	0	0.07	0.0201359	≥ 10% of CDS = Y; Encodes a Non-Redundant Functional Domain = N; Encodes a Non-Redundant Repeat Domain = N	Indeterminate - Unlikely Dispensable
NM_001270	CHD1	13	0.475	0.46	0.56	3.215	3.13	0.59	0.51	0.47	0.56	0.535	0.47	0.7	0.57	4.51	2.74	0.91	0.0226636	≥ 10% of CDS = N; Encodes a Non-Redundant Functional Domain = Y; Encodes a Non-Redundant Repeat Domain = N	Indeterminate - Unlikely Dispensable
NM_001270	CHD1	17	0.475	0.46	0.56	3.215	3.13	0.59	0.51	0.47	0.56	0.535	0.47	0.7	0.57	4.51	2.74	0.91	0.0226636	≥ 10% of CDS = N; Encodes a Non-Redundant Functional Domain = Y; Encodes a Non-Redundant Repeat Domain = N	Indeterminate - Unlikely Dispensable
NM_001270	CHD1	18	0.475	0.46	0.56	3.215	3.13	0.59	0.51	0.47	0.56	0.535	0.47	0.7	0.57	4.51	2.74	0.91	0.0226636	≥ 10% of CDS = N; Encodes a Non-Redundant Functional Domain = Y; Encodes a Non-Redundant Repeat Domain = N	Indeterminate - Unlikely Dispensable
NM_001270	CHD1	19	0.475	0.46	0.56	3.215	3.13	0.59	0.51	0.47	0.56	0.535	0.47	0.7	0.57	4.51	2.74	0.91	0.0226636	≥ 10% of CDS = N; Encodes a Non-Redundant Functional Domain = Y; Encodes a Non-Redundant Repeat Domain = N	Indeterminate - Unlikely Dispensable
NM_001271	CHD2	15	1.51	1.605	1.56	5.905	5.31	2.05	2.075	1.56	1.76	1.54	1.33	2.25	1.82	12.48	10.04	0.83	19.2698	≥ 10% of CDS = N; Encodes a Non-Redundant Functional Domain = Y; Encodes a Non-Redundant Repeat Domain = N	Indeterminate - Unlikely Dispensable
NM_001271	CHD2	19	1.51	1.605	1.56	5.905	5.31	2.05	2.075	1.56	1.76	1.54	1.33	2.25	1.82	12.48	10.04	0.83	19.2698	≥ 10% of CDS = N; Encodes a Non-Redundant Functional Domain = Y; Encodes a Non-Redundant Repeat Domain = N	Indeterminate - Unlikely Dispensable
NM_001271	CHD2	20	1.51	1.605	1.56	5.905	5.31	2.05	2.075	1.56	1.76	1.54	1.33	2.25	1.82	12.48	10.04	0.83	19.2698	≥ 10% of CDS = N; Encodes a Non-Redundant Functional Domain = Y; Encodes a Non-Redundant Repeat Domain = N	Indeterminate - Unlikely Dispensable
NM_001005273	CHD3	14	0	0	0	0	0	0	0	0	0	0	0	0	0	0	0	0	0.351963	≥ 10% of CDS = N; Encodes a Non-Redundant Functional Domain = Y; Encodes a Non-Redundant Repeat Domain = N	Indeterminate - Unlikely Dispensable
NM_001005273	CHD3	15	0	0	0	0	0	0	0	0	0	0	0	0	0	0	0	0	0.351963	≥ 10% of CDS = N; Encodes a Non-Redundant Functional Domain = Y; Encodes a Non-Redundant Repeat Domain = N	Indeterminate - Unlikely Dispensable
NM_001005273	CHD3	16	0	0	0	0	0	0	0	0	0	0	0	0	0	0	0	0	0.351963	≥ 10% of CDS = N; Encodes a Non-Redundant Functional Domain = Y; Encodes a Non-Redundant Repeat Domain = N	Indeterminate - Unlikely Dispensable
NM_001005273	CHD3	20	0	0	0	0	0	0	0	0	0	0	0	0	0	0	0	0	0.351963	≥ 10% of CDS = N; Encodes a Non-Redundant Functional Domain = Y; Encodes a Non-Redundant Repeat Domain = N	Indeterminate - Unlikely Dispensable
NM_001273	CHD4	15	1.835	1.77	2.07	5.06	4.37	2.11	2.015	1.755	1.72	1.145	1.68	3.35	1.94	19.295	14.86	0.58	18.1405	≥ 10% of CDS = N; Encodes a Non-Redundant Functional Domain = Y; Encodes a Non-Redundant Repeat Domain = N	Indeterminate - Unlikely Dispensable
NM_001273	CHD4	16	1.835	1.77	2.07	5.06	4.37	2.11	2.015	1.755	1.72	1.145	1.68	3.35	1.94	19.295	14.86	0.58	18.1405	≥ 10% of CDS = N; Encodes a Non-Redundant Functional Domain = Y; Encodes a Non-Redundant Repeat Domain = N	Indeterminate - Unlikely Dispensable
NM_001273	CHD4	17	1.835	1.77	2.07	5.06	4.37	2.11	2.015	1.755	1.72	1.145	1.68	3.35	1.94	19.295	14.86	0.58	18.1405	≥ 10% of CDS = N; Encodes a Non-Redundant Functional Domain = Y; Encodes a Non-Redundant Repeat Domain = N	Indeterminate - Unlikely Dispensable
NM_001273	CHD4	21	1.835	1.77	2.07	5.06	4.37	2.11	2.015	1.755	1.72	1.145	1.68	3.35	1.94	19.295	14.86	0.58	18.1405	≥ 10% of CDS = N; Encodes a Non-Redundant Functional Domain = Y; Encodes a Non-Redundant Repeat Domain = N	Indeterminate - Unlikely Dispensable
NM_015557	CHD5	14	12.915	25.51	2.87	20.555	25.06	44.44	36.06	12.72	16.66	4.12	2.63	0.88	4.975	0.06	0.02	0.02	8.42052	≥ 10% of CDS = N; Encodes a Non-Redundant Functional Domain = Y; Encodes a Non-Redundant Repeat Domain = N	Indeterminate - Unlikely Dispensable
NM_015557	CHD5	15	12.915	25.51	2.87	20.555	25.06	44.44	36.06	12.72	16.66	4.12	2.63	0.88	4.975	0.06	0.02	0.02	8.42052	≥ 10% of CDS = N; Encodes a Non-Redundant Functional Domain = Y; Encodes a Non-Redundant Repeat Domain = N	Indeterminate - Unlikely Dispensable
NM_015557	CHD5	16	12.915	25.51	2.87	20.555	25.06	44.44	36.06	12.72	16.66	4.12	2.63	0.88	4.975	0.06	0.02	0.02	8.42052	≥ 10% of CDS = N; Encodes a Non-Redundant Functional Domain = Y; Encodes a Non-Redundant Repeat Domain = N	Indeterminate - Unlikely Dispensable
NM_015557	CHD5	20	12.915	25.51	2.87	20.555	25.06	44.44	36.06	12.72	16.66	4.12	2.63	0.88	4.975	0.06	0.02	0.02	8.42052	≥ 10% of CDS = N; Encodes a Non-Redundant Functional Domain = Y; Encodes a Non-Redundant Repeat Domain = N	Indeterminate - Unlikely Dispensable
NM_017780	CHD7	13	1.98	1.285	1.96	26.61	25.84	1.46	1.26	1.965	1.76	1.43	1.79	3.4	2.17	6.68	0.63	0.81	19.5079	≥ 10% of CDS = N; Encodes a Non-Redundant Functional Domain = Y; Encodes a Non-Redundant Repeat Domain = N	Indeterminate - Unlikely Dispensable
NM_017780	CHD7	14	1.98	1.285	1.96	26.61	25.84	1.46	1.26	1.965	1.76	1.43	1.79	3.4	2.17	6.68	0.63	0.81	19.5079	≥ 10% of CDS = N; Encodes a Non-Redundant Functional Domain = Y; Encodes a Non-Redundant Repeat Domain = N	Indeterminate - Unlikely Dispensable
NM_017780	CHD7	18	1.98	1.285	1.96	26.61	25.84	1.46	1.26	1.965	1.76	1.43	1.79	3.4	2.17	6.68	0.63	0.81	19.5079	≥ 10% of CDS = N; Encodes a Non-Redundant Functional Domain = Y; Encodes a Non-Redundant Repeat Domain = N	Indeterminate - Unlikely Dispensable
NM_017780	CHD7	19	1.98	1.285	1.96	26.61	25.84	1.46	1.26	1.965	1.76	1.43	1.79	3.4	2.17	6.68	0.63	0.81	19.5079	≥ 10% of CDS = N; Encodes a Non-Redundant Functional Domain = Y; Encodes a Non-Redundant Repeat Domain = N	Indeterminate - Unlikely Dispensable
NM_001170629	CHD8	14	0.59	0.635	0.75	4.24	4.3	1.02	1.1	0.56	0.67	0.655	0.57	0.97	0.71	5.6	4.75	0.18	5.39219	≥ 10% of CDS = N; Encodes a Non-Redundant Functional Domain = Y; Encodes a Non-Redundant Repeat Domain = N	Indeterminate - Unlikely Dispensable
NM_001170629	CHD8	15	0.59	0.635	0.75	4.24	4.3	1.02	1.1	0.56	0.67	0.655	0.57	0.97	0.71	5.6	4.75	0.18	5.39219	≥ 10% of CDS = N; Encodes a Non-Redundant Functional Domain = Y; Encodes a Non-Redundant Repeat Domain = N	Indeterminate - Unlikely Dispensable
NM_001170629	CHD8	19	0.59	0.635	0.75	4.24	4.3	1.02	1.1	0.56	0.67	0.655	0.57	0.97	0.71	5.6	4.75	0.18	5.39219	≥ 10% of CDS = N; Encodes a Non-Redundant Functional Domain = Y; Encodes a Non-Redundant Repeat Domain = N	Indeterminate - Unlikely Dispensable
NM_007194	CHEK2	7	0	0	0	0	0	0	0	0	0	0	0	0	0	5.97	2.31	0	0.00106703	≥ 10% of CDS = N; Encodes a Non-Redundant Functional Domain = Y; Encodes a Non-Redundant Repeat Domain = N	Indeterminate - Unlikely Dispensable
NM_007194	CHEK2	10	0	0	0	0	0	0	0	0	0	0	0	0	0	5.97	2.31	0	0.00106703	≥ 10% of CDS = N; Encodes a Non-Redundant Functional Domain = Y; Encodes a Non-Redundant Repeat Domain = N	Indeterminate - Unlikely Dispensable
NM_002768	CHMP1A	3	28.355	36.01	25.23	28.635	28.1	37.38	37.92	29.32	28.195	30.115	21.93	26.96	23.27	39.11	43.59	14.82	5.95791	≥ 10% of CDS = Y; Encodes a Non-Redundant Functional Domain = N; Encodes a Non-Redundant Repeat Domain = N	Indeterminate - Unlikely Dispensable
NM_002768	CHMP1A	5	28.355	36.01	25.23	28.635	28.1	37.38	37.92	29.32	28.195	30.115	21.93	26.96	23.27	39.11	43.59	14.82	5.95791	≥ 10% of CDS = Y; Encodes a Non-Redundant Functional Domain = N; Encodes a Non-Redundant Repeat Domain = N	Indeterminate - Unlikely Dispensable
NM_002768	CHMP1A	4	28.355	36.01	25.23	28.635	28.1	37.38	37.92	29.32	28.195	30.115	21.93	26.96	23.27	39.11	43.59	14.82	5.95791	≥ 10% of CDS = Y; Encodes a Non-Redundant Functional Domain = N; Encodes a Non-Redundant Repeat Domain = N	Indeterminate - Unlikely Dispensable
NM_014043	CHMP2B	3	8.875	9.585	9.44	8.44	7.14	8.4	11.49	8.765	12.36	9.66	8.21	31.75	14.29	14.485	16.19	6.59	14.681	≥ 10% of CDS = Y; Encodes a Non-Redundant Functional Domain = N; Encodes a Non-Redundant Repeat Domain = N	Indeterminate - Unlikely Dispensable
NM_001822	CHN1	5	1.225	1.5	1.47	0.16	0.17	1.98	2.295	1.235	0.505	1.36	1.29	0.16	0.38	0	0.06	0	0.00199744	≥ 10% of CDS = N; Encodes a Non-Redundant Functional Domain = Y; Encodes a Non-Redundant Repeat Domain = N	Indeterminate - Unlikely Dispensable
NM_001822	CHN1	9	1.225	1.5	1.47	0.16	0.17	1.98	2.295	1.235	0.505	1.36	1.29	0.16	0.38	0	0.06	0	0.00199744	≥ 10% of CDS = Y; Encodes a Non-Redundant Functional Domain = N; Encodes a Non-Redundant Repeat Domain = N	Indeterminate - Unlikely Dispensable
NM_001822	CHN1	10	1.225	1.5	1.47	0.16	0.17	1.98	2.295	1.235	0.505	1.36	1.29	0.16	0.38	0	0.06	0	0.00199744	≥ 10% of CDS = N; Encodes a Non-Redundant Functional Domain = Y; Encodes a Non-Redundant Repeat Domain = N	Indeterminate - Unlikely Dispensable
NM_001822	CHN1	11	1.225	1.5	1.47	0.16	0.17	1.98	2.295	1.235	0.505	1.36	1.29	0.16	0.38	0	0.06	0	0.00199744	≥ 10% of CDS = Y; Encodes a Non-Redundant Functional Domain = N; Encodes a Non-Redundant Repeat Domain = N	Indeterminate - Unlikely Dispensable
NM_001143981	CHRDL1	9	6.16	9.785	12.59	2.205	4.61	10.52	11.22	3.215	1.3	7.105	11.72	0.82	1.085	0.03	1.41	0.15	61.3614	≥ 10% of CDS = Y; Encodes a Non-Redundant Functional Domain = N; Encodes a Non-Redundant Repeat Domain = N	Indeterminate - Unlikely Dispensable
NM_001143981	CHRDL1	10	6.16	9.785	12.59	2.205	4.61	10.52	11.22	3.215	1.3	7.105	11.72	0.82	1.085	0.03	1.41	0.15	61.3614	≥ 10% of CDS = Y; Encodes a Non-Redundant Functional Domain = N; Encodes a Non-Redundant Repeat Domain = N	Indeterminate - Unlikely Dispensable
NM_000079	CHRNA1	8	0.125	0.13	0.1	0	0	0.23	0.39	0.745	0.01	0.07	0.09	0.16	0.04	0	0	0	0.00182663	≥ 10% of CDS = Y; Encodes a Non-Redundant Functional Domain = N; Encodes a Non-Redundant Repeat Domain = N	Indeterminate - Unlikely Dispensable
NM_000747	CHRNB1	7	2.525	2.63	2.21	1.52	1.7	2.4	2.46	2.24	2.175	2.105	2.18	2.49	2.25	1.97	0.66	3.22	1.60666	≥ 10% of CDS = Y; Encodes a Non-Redundant Functional Domain = N; Encodes a Non-Redundant Repeat Domain = N	Indeterminate - Unlikely Dispensable
NM_000751	CHRND	5	0	0	0	0	0	0	0	0	0	0	0	0	0	0	0	0	3.77339	≥ 10% of CDS = Y; Encodes a Non-Redundant Functional Domain = N; Encodes a Non-Redundant Repeat Domain = N	Indeterminate - Unlikely Dispensable
NM_000751	CHRND	7	0	0	0	0	0	0	0	0	0	0	0	0	0	0	0	0	3.77339	≥ 10% of CDS = Y; Encodes a Non-Redundant Functional Domain = N; Encodes a Non-Redundant Repeat Domain = N	Indeterminate - Unlikely Dispensable
NM_000080	CHRNE	5	0.09	0.08	0.12	0.15	0.25	0.14	0.09	0.09	0.03	0.11	0.12	0.06	0.075	0.06	0.05	0.49	3.91491	≥ 10% of CDS = Y; Encodes a Non-Redundant Functional Domain = N; Encodes a Non-Redundant Repeat Domain = N	Indeterminate - Unlikely Dispensable
NM_000080	CHRNE	7	0.09	0.08	0.12	0.15	0.25	0.14	0.09	0.09	0.03	0.11	0.12	0.06	0.075	0.06	0.05	0.49	3.91491	≥ 10% of CDS = Y; Encodes a Non-Redundant Functional Domain = N; Encodes a Non-Redundant Repeat Domain = N	Indeterminate - Unlikely Dispensable
NM_005199	CHRNG	5	0	0	0	0	0	0	0	0	0	0	0	0	0	0	0	0	0.000308286	≥ 10% of CDS = Y; Encodes a Non-Redundant Functional Domain = N; Encodes a Non-Redundant Repeat Domain = N	Indeterminate - Unlikely Dispensable
NM_005199	CHRNG	7	0	0	0	0	0	0	0	0	0	0	0	0	0	0	0	0	0.000308286	≥ 10% of CDS = Y; Encodes a Non-Redundant Functional Domain = N; Encodes a Non-Redundant Repeat Domain = N	Indeterminate - Unlikely Dispensable
NM_001354640	CIROP	13																	0.170632	≥ 10% of CDS = Y; Encodes a Non-Redundant Functional Domain = N; Encodes a Non-Redundant Repeat Domain = N	Indeterminate - Unlikely Dispensable
NM_001206999	CIT	5	0	0	0	0	0	0	0	0	0	0	0	0	0	3.94	2.08	0	0.0890037	≥ 10% of CDS = N; Encodes a Non-Redundant Functional Domain = Y; Encodes a Non-Redundant Repeat Domain = N	Indeterminate - Unlikely Dispensable
NM_001206999	CIT	8	0	0	0	0	0	0	0	0	0	0	0	0	0	3.94	2.08	0	0.0890037	≥ 10% of CDS = N; Encodes a Non-Redundant Functional Domain = Y; Encodes a Non-Redundant Repeat Domain = N	Indeterminate - Unlikely Dispensable
NM_001206999	CIT	36	0	0	0	0	0	0	0	0	0	0	0	0	0	3.94	2.08	0	0.0890037	≥ 10% of CDS = N; Encodes a Non-Redundant Functional Domain = Y; Encodes a Non-Redundant Repeat Domain = N	Indeterminate - Unlikely Dispensable
NM_001206999	CIT	38	0	0	0	0	0	0	0	0	0	0	0	0	0	3.94	2.08	0	0.0890037	≥ 10% of CDS = N; Encodes a Non-Redundant Functional Domain = Y; Encodes a Non-Redundant Repeat Domain = N	Indeterminate - Unlikely Dispensable
NM_001206999	CIT	41	0	0	0	0	0	0	0	0	0	0	0	0	0	3.94	2.08	0	0.0890037	≥ 10% of CDS = N; Encodes a Non-Redundant Functional Domain = Y; Encodes a Non-Redundant Repeat Domain = N	Indeterminate - Unlikely Dispensable
NM_001206999	CIT	43	0	0	0	0	0	0	0	0	0	0	0	0	0	3.94	2.08	0	0.0890037	≥ 10% of CDS = N; Encodes a Non-Redundant Functional Domain = Y; Encodes a Non-Redundant Repeat Domain = N	Indeterminate - Unlikely Dispensable
NM_001206999	CIT	44	0	0	0	0	0	0	0	0	0	0	0	0	0	3.94	2.08	0	0.0890037	≥ 10% of CDS = N; Encodes a Non-Redundant Functional Domain = Y; Encodes a Non-Redundant Repeat Domain = N	Indeterminate - Unlikely Dispensable
NM_001377458	CLCC1	6	0	0	0	0	0	0	0	0	0	0	0	0.01	0	0	0	0	0.000833314	≥ 10% of CDS = Y; Encodes a Non-Redundant Functional Domain = N; Encodes a Non-Redundant Repeat Domain = N	Indeterminate - Unlikely Dispensable
NM_001377458	CLCC1	11	0	0	0	0	0	0	0	0	0	0	0	0.01	0	0	0	0	0.000833314	≥ 10% of CDS = Y; Encodes a Non-Redundant Functional Domain = N; Encodes a Non-Redundant Repeat Domain = N	Indeterminate - Unlikely Dispensable
NM_001829	CLCN3	11	8.815	8.6	9.56	7.715	7.06	7.83	9.665	8.78	10.67	9.87	9.04	17.85	11.385	7.395	9.39	3.57	3.41104	≥ 10% of CDS = Y; Encodes a Non-Redundant Functional Domain = N; Encodes a Non-Redundant Repeat Domain = N	Indeterminate - Unlikely Dispensable
NM_001829	CLCN3	9	8.815	8.6	9.56	7.715	7.06	7.83	9.665	8.78	10.67	9.87	9.04	17.85	11.385	7.395	9.39	3.57	3.41104	≥ 10% of CDS = Y; Encodes a Non-Redundant Functional Domain = N; Encodes a Non-Redundant Repeat Domain = N	Indeterminate - Unlikely Dispensable
NM_001830	CLCN4	11	6.18	8.295	9.03	26.76	21.1	12.46	16.905	8.16	8.425	10.56	8.53	13.43	8.29	0.1	0.57	0.61	50.8882	≥ 10% of CDS = Y; Encodes a Non-Redundant Functional Domain = N; Encodes a Non-Redundant Repeat Domain = N	Indeterminate - Unlikely Dispensable
NM_001830	CLCN4	9	6.18	8.295	9.03	26.76	21.1	12.46	16.905	8.16	8.425	10.56	8.53	13.43	8.29	0.1	0.57	0.61	50.8882	≥ 10% of CDS = Y; Encodes a Non-Redundant Functional Domain = N; Encodes a Non-Redundant Repeat Domain = N	Indeterminate - Unlikely Dispensable
NM_001127898	CLCN5	13	0.39	0.585	0.55	4.02	3.74	0.71	0.825	0.375	1.025	0.51	0.4	0.59	0.65	0.85	1.47	3.52	3.65774	≥ 10% of CDS = Y; Encodes a Non-Redundant Functional Domain = N; Encodes a Non-Redundant Repeat Domain = N	Indeterminate - Unlikely Dispensable
NM_001127898	CLCN5	11	0.39	0.585	0.55	4.02	3.74	0.71	0.825	0.375	1.025	0.51	0.4	0.59	0.65	0.85	1.47	3.52	3.65774	≥ 10% of CDS = Y; Encodes a Non-Redundant Functional Domain = N; Encodes a Non-Redundant Repeat Domain = N	Indeterminate - Unlikely Dispensable
NM_021101	CLDN1	2	1.47	1.055	0.65	0.245	0.22	0.6	0.79	0.985	1.085	0.625	0.5	0.44	1.28	0.06	0.37	47.28	1.28468	≥ 10% of CDS = Y; Encodes a Non-Redundant Functional Domain = N; Encodes a Non-Redundant Repeat Domain = N	Indeterminate - Unlikely Dispensable
NM_006984	CLDN10	4	19.65	18.405	10.47	4.555	6.61	17.05	17.585	9.485	4.565	9.93	11.05	2.09	7.435	0.02	0.03	0.47	3.48902	≥ 10% of CDS = Y; Encodes a Non-Redundant Functional Domain = N; Encodes a Non-Redundant Repeat Domain = N	Indeterminate - Unlikely Dispensable
NM_006984	CLDN10	2	19.65	18.405	10.47	4.555	6.61	17.05	17.585	9.485	4.565	9.93	11.05	2.09	7.435	0.02	0.03	0.47	3.48902	≥ 10% of CDS = Y; Encodes a Non-Redundant Functional Domain = N; Encodes a Non-Redundant Repeat Domain = N	Indeterminate - Unlikely Dispensable
NM_005602	CLDN11	2	8.44	2.63	9.21	1.775	3.13	5.29	4.32	17.995	8.125	4.56	12.75	82.73	18.965	0.05	135.31	0.28	0.332128	≥ 10% of CDS = Y; Encodes a Non-Redundant Functional Domain = N; Encodes a Non-Redundant Repeat Domain = N	Indeterminate - Unlikely Dispensable
NM_006580	CLDN16	3	0.17	0.19	0.13	0.02	0.01	0.17	0.28	0.12	0.195	0.17	0.08	0.06	0.11	0.03	0.01	0.24	0.139405	≥ 10% of CDS = Y; Encodes a Non-Redundant Functional Domain = N; Encodes a Non-Redundant Repeat Domain = N	Indeterminate - Unlikely Dispensable
NM_006580	CLDN16	4	0.17	0.19	0.13	0.02	0.01	0.17	0.28	0.12	0.195	0.17	0.08	0.06	0.11	0.03	0.01	0.24	0.139405	≥ 10% of CDS = Y; Encodes a Non-Redundant Functional Domain = N; Encodes a Non-Redundant Repeat Domain = N	Indeterminate - Unlikely Dispensable
NM_148960	CLDN19	4	0	0	0	0	0	0	0	0	0	0	0	0	0	0	0	0	0.0708979	≥ 10% of CDS = Y; Encodes a Non-Redundant Functional Domain = N; Encodes a Non-Redundant Repeat Domain = N	Indeterminate - Unlikely Dispensable
NM_148960	CLDN19	2	0	0	0	0	0	0	0	0	0	0	0	0	0	0	0	0	0.0708979	≥ 10% of CDS = Y; Encodes a Non-Redundant Functional Domain = N; Encodes a Non-Redundant Repeat Domain = N	Indeterminate - Unlikely Dispensable
NM_003278	CLEC3B	2	20.5	19.285	32.68	15.335	16.49	21.37	21.475	27.705	27.19	22.95	30.63	24.43	31.725	0.18	60.67	11.74	0.808015	≥ 10% of CDS = Y; Encodes a Non-Redundant Functional Domain = N; Encodes a Non-Redundant Repeat Domain = N	Indeterminate - Unlikely Dispensable
NM_197947	CLEC7A	2	0.145	0.11	0.19	0	0	0.04	0	0.255	0.385	0.09	0.08	1.41	0.44	0	0	0.26	0.330914	≥ 10% of CDS = Y; Encodes a Non-Redundant Functional Domain = N; Encodes a Non-Redundant Repeat Domain = N	Indeterminate - Unlikely Dispensable
NM_197947	CLEC7A	3	0.145	0.11	0.19	0	0	0.04	0	0.255	0.385	0.09	0.08	1.41	0.44	0	0	0.26	0.330914	≥ 10% of CDS = Y; Encodes a Non-Redundant Functional Domain = N; Encodes a Non-Redundant Repeat Domain = N	Indeterminate - Unlikely Dispensable
NM_016929	CLIC5	3	0.46	0.69	0.77	0.2	0.33	1.07	0.94	0.595	1.295	0.635	0.75	0.55	0.9	0.05	0.01	0.07	19.0614	≥ 10% of CDS = Y; Encodes a Non-Redundant Functional Domain = N; Encodes a Non-Redundant Repeat Domain = N	Indeterminate - Unlikely Dispensable
NM_024769	CLMP	5	0.23	0.615	0.08	3.81	5.64	0.6	0.845	0.93	0.555	0.16	0.11	4.8	0.495	0.03	65.7	0.13	1.21991	≥ 10% of CDS = Y; Encodes a Non-Redundant Functional Domain = N; Encodes a Non-Redundant Repeat Domain = N	Indeterminate - Unlikely Dispensable
NM_024769	CLMP	4	0.23	0.615	0.08	3.81	5.64	0.6	0.845	0.93	0.555	0.16	0.11	4.8	0.495	0.03	65.7	0.13	1.21991	≥ 10% of CDS = Y; Encodes a Non-Redundant Functional Domain = N; Encodes a Non-Redundant Repeat Domain = N	Indeterminate - Unlikely Dispensable
NM_001042432	CLN3	15	3.58	3.43	4.17	4.355	4.56	4.23	4.16	3.815	4.685	3.745	3.86	7.16	4.51	7.6	12.3	9.57	2.06354	≥ 10% of CDS = Y; Encodes a Non-Redundant Functional Domain = N; Encodes a Non-Redundant Repeat Domain = N	Indeterminate - Unlikely Dispensable
NM_001042432	CLN3	9	3.58	3.43	4.17	4.355	4.56	4.23	4.16	3.815	4.685	3.745	3.86	7.16	4.51	7.6	12.3	9.57	2.06354	≥ 10% of CDS = Y; Encodes a Non-Redundant Functional Domain = N; Encodes a Non-Redundant Repeat Domain = N	Indeterminate - Unlikely Dispensable
NM_017882	CLN6	3	5.22	6.28	5.41	9.46	9.03	7.63	7.79	5.59	6.47	5.905	5.43	6.91	5.55	27.33	17.38	8.22	14.3556	≥ 10% of CDS = Y; Encodes a Non-Redundant Functional Domain = N; Encodes a Non-Redundant Repeat Domain = N	Indeterminate - Unlikely Dispensable
NM_017882	CLN6	6	5.22	6.28	5.41	9.46	9.03	7.63	7.79	5.59	6.47	5.905	5.43	6.91	5.55	27.33	17.38	8.22	14.3556	≥ 10% of CDS = Y; Encodes a Non-Redundant Functional Domain = N; Encodes a Non-Redundant Repeat Domain = N	Indeterminate - Unlikely Dispensable
NM_174878	CLRN1	2	0	0	0	0	0	0	0	0	0	0	0	0.04	0	0	0	0	11.0375	≥ 10% of CDS = Y; Encodes a Non-Redundant Functional Domain = N; Encodes a Non-Redundant Repeat Domain = N	Indeterminate - Unlikely Dispensable
NM_001079827	CLRN2	2	0	0	0	0	0	0	0	0	0.01	0	0	0	0	0	0	0	0.0529109	≥ 10% of CDS = Y; Encodes a Non-Redundant Functional Domain = N; Encodes a Non-Redundant Repeat Domain = N	Indeterminate - Unlikely Dispensable
NM_015041	CLUAP1	4	2.155	2.565	2.93	4.42	3.93	2.61	3.065	2.11	2.655	3.265	2.45	2.64	2.345	1.24	2.49	0.46	11.5517	≥ 10% of CDS = Y; Encodes a Non-Redundant Functional Domain = N; Encodes a Non-Redundant Repeat Domain = N	Indeterminate - Unlikely Dispensable
NM_024593	CLXN	5																	0.0202605	≥ 10% of CDS = Y; Encodes a Non-Redundant Functional Domain = N; Encodes a Non-Redundant Repeat Domain = N	Indeterminate - Unlikely Dispensable
NM_024593	CLXN	2																	0.0202605	≥ 10% of CDS = Y; Encodes a Non-Redundant Functional Domain = N; Encodes a Non-Redundant Repeat Domain = N	Indeterminate - Unlikely Dispensable
NM_207315	CMPK2	4	0.295	0.485	0.61	0.085	0.11	0.49	0.67	0.32	0.5	0.92	0.51	0.28	0.38	2.49	0.06	0.09	0.08239	≥ 10% of CDS = Y; Encodes a Non-Redundant Functional Domain = N; Encodes a Non-Redundant Repeat Domain = N	Indeterminate - Unlikely Dispensable
NM_003418	CNBP	3	4.015	4.79	4.09	8.755	7.55	4.48	5.405	3.95	4.95	4.545	3.45	5.08	4.11	6.66	5.35	3.86	10.9804	≥ 10% of CDS = Y; Encodes a Non-Redundant Functional Domain = N; Encodes a Non-Redundant Repeat Domain = N	Indeterminate - Unlikely Dispensable
NM_014927	CNKSR2	5	0.01	0.705	0.27	14.405	11.89	1.55	2.95	0	0.545	1.355	0.09	0.19	0.295	0	0	0	15.431	≥ 10% of CDS = N; Encodes a Non-Redundant Functional Domain = Y; Encodes a Non-Redundant Repeat Domain = N	Indeterminate - Unlikely Dispensable
NM_014927	CNKSR2	6	0.01	0.705	0.27	14.405	11.89	1.55	2.95	0	0.545	1.355	0.09	0.19	0.295	0	0	0	15.431	≥ 10% of CDS = N; Encodes a Non-Redundant Functional Domain = Y; Encodes a Non-Redundant Repeat Domain = N	Indeterminate - Unlikely Dispensable
NM_014927	CNKSR2	7	0.01	0.705	0.27	14.405	11.89	1.55	2.95	0	0.545	1.355	0.09	0.19	0.295	0	0	0	15.431	≥ 10% of CDS = N; Encodes a Non-Redundant Functional Domain = Y; Encodes a Non-Redundant Repeat Domain = N	Indeterminate - Unlikely Dispensable
NM_014927	CNKSR2	8	0.01	0.705	0.27	14.405	11.89	1.55	2.95	0	0.545	1.355	0.09	0.19	0.295	0	0	0	15.431	≥ 10% of CDS = N; Encodes a Non-Redundant Functional Domain = Y; Encodes a Non-Redundant Repeat Domain = N	Indeterminate - Unlikely Dispensable
NM_014927	CNKSR2	9	0.01	0.705	0.27	14.405	11.89	1.55	2.95	0	0.545	1.355	0.09	0.19	0.295	0	0	0	15.431	≥ 10% of CDS = N; Encodes a Non-Redundant Functional Domain = Y; Encodes a Non-Redundant Repeat Domain = N	Indeterminate - Unlikely Dispensable
NM_014927	CNKSR2	12	0.01	0.705	0.27	14.405	11.89	1.55	2.95	0	0.545	1.355	0.09	0.19	0.295	0	0	0	15.431	≥ 10% of CDS = N; Encodes a Non-Redundant Functional Domain = Y; Encodes a Non-Redundant Repeat Domain = N	Indeterminate - Unlikely Dispensable
NM_014515	CNOT2	6	7.695	8.56	9.25	48.015	41.59	10.79	11.135	8.545	9.66	9.32	7.94	11.73	8.565	25.395	22.78	8.33	36.4105	≥ 10% of CDS = Y; Encodes a Non-Redundant Functional Domain = N; Encodes a Non-Redundant Repeat Domain = N	Indeterminate - Unlikely Dispensable
NM_005444	CNOT9	6	4.11	4.305	4.91	8.5	7.66	4.53	4.54	4.585	5.09	4.52	4.82	5.78	4.08	24.82	10.42	5.26	10.3907	≥ 10% of CDS = Y; Encodes a Non-Redundant Functional Domain = N; Encodes a Non-Redundant Repeat Domain = N	Indeterminate - Unlikely Dispensable
NM_005444	CNOT9	2	4.11	4.305	4.91	8.5	7.66	4.53	4.54	4.585	5.09	4.52	4.82	5.78	4.08	24.82	10.42	5.26	10.3907	≥ 10% of CDS = Y; Encodes a Non-Redundant Functional Domain = N; Encodes a Non-Redundant Repeat Domain = N	Indeterminate - Unlikely Dispensable
NM_003632	CNTNAP1	2	15.725	30.015	18.96	69.505	82.86	48.01	48.145	17.965	21.79	18.435	13.34	5.87	10.385	14.835	13.09	0.5	15.2993	≥ 10% of CDS = N; Encodes a Non-Redundant Functional Domain = Y; Encodes a Non-Redundant Repeat Domain = N	Indeterminate - Unlikely Dispensable
NM_003632	CNTNAP1	12	15.725	30.015	18.96	69.505	82.86	48.01	48.145	17.965	21.79	18.435	13.34	5.87	10.385	14.835	13.09	0.5	15.2993	≥ 10% of CDS = N; Encodes a Non-Redundant Functional Domain = Y; Encodes a Non-Redundant Repeat Domain = N	Indeterminate - Unlikely Dispensable
NM_003632	CNTNAP1	13	15.725	30.015	18.96	69.505	82.86	48.01	48.145	17.965	21.79	18.435	13.34	5.87	10.385	14.835	13.09	0.5	15.2993	≥ 10% of CDS = N; Encodes a Non-Redundant Functional Domain = Y; Encodes a Non-Redundant Repeat Domain = N	Indeterminate - Unlikely Dispensable
NM_003632	CNTNAP1	16	15.725	30.015	18.96	69.505	82.86	48.01	48.145	17.965	21.79	18.435	13.34	5.87	10.385	14.835	13.09	0.5	15.2993	≥ 10% of CDS = N; Encodes a Non-Redundant Functional Domain = Y; Encodes a Non-Redundant Repeat Domain = N	Indeterminate - Unlikely Dispensable
NM_014141	CNTNAP2	2	0	0	0	0.07	0	0	0	0	0	0	0	0	0	0	0	0	4.15539	≥ 10% of CDS = N; Encodes a Non-Redundant Functional Domain = Y; Encodes a Non-Redundant Repeat Domain = N	Indeterminate - Unlikely Dispensable
NM_014141	CNTNAP2	13	0	0	0	0.07	0	0	0	0	0	0	0	0	0	0	0	0	4.15539	≥ 10% of CDS = N; Encodes a Non-Redundant Functional Domain = Y; Encodes a Non-Redundant Repeat Domain = N	Indeterminate - Unlikely Dispensable
NM_014141	CNTNAP2	16	0	0	0	0.07	0	0	0	0	0	0	0	0	0	0	0	0	4.15539	≥ 10% of CDS = N; Encodes a Non-Redundant Functional Domain = Y; Encodes a Non-Redundant Repeat Domain = N	Indeterminate - Unlikely Dispensable
NM_001370595	COA8	2	9.38	11.565	9.18	13.1	11.22	11.38	12.39	9.46	10.055	10.555	7.95	11.25	8.94	15.585	16.06	5.74	6.69501	≥ 10% of CDS = Y; Encodes a Non-Redundant Functional Domain = N; Encodes a Non-Redundant Repeat Domain = N	Indeterminate - Unlikely Dispensable
NM_004086	COCH	3	0.575	0.885	11.32	0.17	0.49	0.52	0.62	0.4	2.49	23.58	7.08	0.37	0.34	8.705	0.01	0	10.1844	≥ 10% of CDS = N; Encodes a Non-Redundant Functional Domain = Y; Encodes a Non-Redundant Repeat Domain = N	Indeterminate - Unlikely Dispensable
NM_018714	COG1	7	5.78	9.995	6.79	17.685	18.09	13.91	14.475	6.025	7.655	8.9	5.48	6.46	5.03	5.75	10.28	3.57	16.3962	≥ 10% of CDS = Y; Encodes a Non-Redundant Functional Domain = N; Encodes a Non-Redundant Repeat Domain = N	Indeterminate - Unlikely Dispensable
NM_032382	COG8	3	1.195	1.47	1.54	2.705	3.05	2.17	2.035	1.285	1.425	1.515	1.29	1.65	1.21	4.57	4.61	1.89	4.69488	≥ 10% of CDS = Y; Encodes a Non-Redundant Functional Domain = N; Encodes a Non-Redundant Repeat Domain = N	Indeterminate - Unlikely Dispensable
NM_001854	COL11A1	2	1.73	1.61	1.35	0.29	0.32	2.1	1.895	1.165	2.285	1.855	0.76	0.51	1.345	0	7.3	0	3.86163	≥ 10% of CDS = N; Encodes a Non-Redundant Functional Domain = Y; Encodes a Non-Redundant Repeat Domain = N	Indeterminate - Unlikely Dispensable
NM_001854	COL11A1	5	1.73	1.61	1.35	0.29	0.32	2.1	1.895	1.165	2.285	1.855	0.76	0.51	1.345	0	7.3	0	3.86163	≥ 10% of CDS = N; Encodes a Non-Redundant Functional Domain = Y; Encodes a Non-Redundant Repeat Domain = N	Indeterminate - Unlikely Dispensable
NM_001854	COL11A1	65	1.73	1.61	1.35	0.29	0.32	2.1	1.895	1.165	2.285	1.855	0.76	0.51	1.345	0	7.3	0	3.86163	≥ 10% of CDS = N; Encodes a Non-Redundant Functional Domain = Y; Encodes a Non-Redundant Repeat Domain = N	Indeterminate - Unlikely Dispensable
NM_001854	COL11A1	66	1.73	1.61	1.35	0.29	0.32	2.1	1.895	1.165	2.285	1.855	0.76	0.51	1.345	0	7.3	0	3.86163	≥ 10% of CDS = N; Encodes a Non-Redundant Functional Domain = Y; Encodes a Non-Redundant Repeat Domain = N	Indeterminate - Unlikely Dispensable
NM_004370	COL12A1	48	0	0.08	0	0	0	0.29	0.12	0.01	0.02	0	0	0	0.03	0	72.37	0	0.129306	≥ 10% of CDS = N; Encodes a Non-Redundant Functional Domain = Y; Encodes a Non-Redundant Repeat Domain = N	Indeterminate - Unlikely Dispensable
NM_004370	COL12A1	52	0	0.08	0	0	0	0.29	0.12	0.01	0.02	0	0	0	0.03	0	72.37	0	0.129306	≥ 10% of CDS = N; Encodes a Non-Redundant Functional Domain = Y; Encodes a Non-Redundant Repeat Domain = N	Indeterminate - Unlikely Dispensable
NM_004370	COL12A1	53	0	0.08	0	0	0	0.29	0.12	0.01	0.02	0	0	0	0.03	0	72.37	0	0.129306	≥ 10% of CDS = N; Encodes a Non-Redundant Functional Domain = Y; Encodes a Non-Redundant Repeat Domain = N	Indeterminate - Unlikely Dispensable
NM_001379500	COL18A1	8	3.015	3.77	3.47	3.95	5.16	5.27	3.92	4.13	8.825	2.61	3.97	7.67	5.645	0.29	11.61	10.73	5.44758	≥ 10% of CDS = N; Encodes a Non-Redundant Functional Domain = Y; Encodes a Non-Redundant Repeat Domain = N	Indeterminate - Unlikely Dispensable
NM_001379500	COL18A1	9	3.015	3.77	3.47	3.95	5.16	5.27	3.92	4.13	8.825	2.61	3.97	7.67	5.645	0.29	11.61	10.73	5.44758	≥ 10% of CDS = N; Encodes a Non-Redundant Functional Domain = Y; Encodes a Non-Redundant Repeat Domain = N	Indeterminate - Unlikely Dispensable
NM_001379500	COL18A1	10	3.015	3.77	3.47	3.95	5.16	5.27	3.92	4.13	8.825	2.61	3.97	7.67	5.645	0.29	11.61	10.73	5.44758	≥ 10% of CDS = N; Encodes a Non-Redundant Functional Domain = Y; Encodes a Non-Redundant Repeat Domain = N	Indeterminate - Unlikely Dispensable
NM_001379500	COL18A1	12	3.015	3.77	3.47	3.95	5.16	5.27	3.92	4.13	8.825	2.61	3.97	7.67	5.645	0.29	11.61	10.73	5.44758	≥ 10% of CDS = N; Encodes a Non-Redundant Functional Domain = Y; Encodes a Non-Redundant Repeat Domain = N	Indeterminate - Unlikely Dispensable
NM_001379500	COL18A1	13	3.015	3.77	3.47	3.95	5.16	5.27	3.92	4.13	8.825	2.61	3.97	7.67	5.645	0.29	11.61	10.73	5.44758	≥ 10% of CDS = N; Encodes a Non-Redundant Functional Domain = Y; Encodes a Non-Redundant Repeat Domain = N	Indeterminate - Unlikely Dispensable
NM_001379500	COL18A1	14	3.015	3.77	3.47	3.95	5.16	5.27	3.92	4.13	8.825	2.61	3.97	7.67	5.645	0.29	11.61	10.73	5.44758	≥ 10% of CDS = N; Encodes a Non-Redundant Functional Domain = Y; Encodes a Non-Redundant Repeat Domain = N	Indeterminate - Unlikely Dispensable
NM_001379500	COL18A1	15	3.015	3.77	3.47	3.95	5.16	5.27	3.92	4.13	8.825	2.61	3.97	7.67	5.645	0.29	11.61	10.73	5.44758	≥ 10% of CDS = N; Encodes a Non-Redundant Functional Domain = Y; Encodes a Non-Redundant Repeat Domain = N	Indeterminate - Unlikely Dispensable
NM_001379500	COL18A1	16	3.015	3.77	3.47	3.95	5.16	5.27	3.92	4.13	8.825	2.61	3.97	7.67	5.645	0.29	11.61	10.73	5.44758	≥ 10% of CDS = N; Encodes a Non-Redundant Functional Domain = Y; Encodes a Non-Redundant Repeat Domain = N	Indeterminate - Unlikely Dispensable
NM_001379500	COL18A1	17	3.015	3.77	3.47	3.95	5.16	5.27	3.92	4.13	8.825	2.61	3.97	7.67	5.645	0.29	11.61	10.73	5.44758	≥ 10% of CDS = N; Encodes a Non-Redundant Functional Domain = Y; Encodes a Non-Redundant Repeat Domain = N	Indeterminate - Unlikely Dispensable
NM_001379500	COL18A1	18	3.015	3.77	3.47	3.95	5.16	5.27	3.92	4.13	8.825	2.61	3.97	7.67	5.645	0.29	11.61	10.73	5.44758	≥ 10% of CDS = N; Encodes a Non-Redundant Functional Domain = Y; Encodes a Non-Redundant Repeat Domain = N	Indeterminate - Unlikely Dispensable
NM_001379500	COL18A1	19	3.015	3.77	3.47	3.95	5.16	5.27	3.92	4.13	8.825	2.61	3.97	7.67	5.645	0.29	11.61	10.73	5.44758	≥ 10% of CDS = N; Encodes a Non-Redundant Functional Domain = Y; Encodes a Non-Redundant Repeat Domain = N	Indeterminate - Unlikely Dispensable
NM_000088	COL1A1	2	0.52	0.47	1.86	0.44	0.81	0.77	0.38	0.615	0.685	3.345	1.49	1	0.455	0.995	1795.68	8.1	0.283057	≥ 10% of CDS = N; Encodes a Non-Redundant Functional Domain = Y; Encodes a Non-Redundant Repeat Domain = N	Indeterminate - Unlikely Dispensable
NM_000088	COL1A1	50	0.52	0.47	1.86	0.44	0.81	0.77	0.38	0.615	0.685	3.345	1.49	1	0.455	0.995	1795.68	8.1	0.283057	≥ 10% of CDS = N; Encodes a Non-Redundant Functional Domain = Y; Encodes a Non-Redundant Repeat Domain = N	Indeterminate - Unlikely Dispensable
NM_032888	COL27A1	60	1.63	1.45	1.5	90.08	99.68	1.94	1.515	1.605	2.135	1.19	1.14	1.72	2.24	0.09	4.28	14.16	1.82391	≥ 10% of CDS = N; Encodes a Non-Redundant Functional Domain = Y; Encodes a Non-Redundant Repeat Domain = N	Indeterminate - Unlikely Dispensable
NM_001844	COL2A1	2	0.06	0.06	0.05	0.04	0.07	0.06	0.04	0.135	0.58	0.09	0.01	0.02	0.03	0	0	0	7.71356	≥ 10% of CDS = N; Encodes a Non-Redundant Functional Domain = Y; Encodes a Non-Redundant Repeat Domain = N	Indeterminate - Unlikely Dispensable
NM_000090	COL3A1	50	0.33	0.36	0.4	0.275	0.52	0.46	0.285	0.4	0.47	0.335	0.4	0.67	0.515	0.21	803.97	12.13	0.0439747	≥ 10% of CDS = N; Encodes a Non-Redundant Functional Domain = Y; Encodes a Non-Redundant Repeat Domain = N	Indeterminate - Unlikely Dispensable
NM_000093	COL5A1	2	0.73	0.59	0.69	1.035	2.43	1.67	1.16	0.66	1.04	0.42	0.44	0.49	0.5	2.81	90.26	1.23	4.16736	≥ 10% of CDS = N; Encodes a Non-Redundant Functional Domain = Y; Encodes a Non-Redundant Repeat Domain = N	Indeterminate - Unlikely Dispensable
NM_000093	COL5A1	5	0.73	0.59	0.69	1.035	2.43	1.67	1.16	0.66	1.04	0.42	0.44	0.49	0.5	2.81	90.26	1.23	4.16736	≥ 10% of CDS = N; Encodes a Non-Redundant Functional Domain = Y; Encodes a Non-Redundant Repeat Domain = N	Indeterminate - Unlikely Dispensable
NM_000093	COL5A1	64	0.73	0.59	0.69	1.035	2.43	1.67	1.16	0.66	1.04	0.42	0.44	0.49	0.5	2.81	90.26	1.23	4.16736	≥ 10% of CDS = N; Encodes a Non-Redundant Functional Domain = Y; Encodes a Non-Redundant Repeat Domain = N	Indeterminate - Unlikely Dispensable
NM_000393	COL5A2	2	0.555	2.755	0.96	0.26	0.39	5.99	5.195	1.095	1.155	0.72	0.7	0.56	0.515	0.21	142.95	1.18	1.20051	≥ 10% of CDS = N; Encodes a Non-Redundant Functional Domain = Y; Encodes a Non-Redundant Repeat Domain = N	Indeterminate - Unlikely Dispensable
NM_000393	COL5A2	53	0.555	2.755	0.96	0.26	0.39	5.99	5.195	1.095	1.155	0.72	0.7	0.56	0.515	0.21	142.95	1.18	1.20051	≥ 10% of CDS = N; Encodes a Non-Redundant Functional Domain = Y; Encodes a Non-Redundant Repeat Domain = N	Indeterminate - Unlikely Dispensable
NM_004369	COL6A3	41	0	0	0	0	0	0	0	0	0	0	0	0	0	0	33.53	0.04	0.00209972	≥ 10% of CDS = N; Encodes a Non-Redundant Functional Domain = Y; Encodes a Non-Redundant Repeat Domain = N	Indeterminate - Unlikely Dispensable
NM_004369	COL6A3	42	0	0	0	0	0	0	0	0	0	0	0	0	0	0	33.53	0.04	0.00209972	≥ 10% of CDS = N; Encodes a Non-Redundant Functional Domain = Y; Encodes a Non-Redundant Repeat Domain = N	Indeterminate - Unlikely Dispensable
NM_004369	COL6A3	43	0	0	0	0	0	0	0	0	0	0	0	0	0	0	33.53	0.04	0.00209972	≥ 10% of CDS = N; Encodes a Non-Redundant Functional Domain = Y; Encodes a Non-Redundant Repeat Domain = N	Indeterminate - Unlikely Dispensable
NM_000094	COL7A1	117	0.47	0.92	0.93	12.58	12.79	1.92	1.225	0.485	2.57	1.34	0.69	0.75	0.61	0.18	5.79	0.15	1.84268	≥ 10% of CDS = N; Encodes a Non-Redundant Functional Domain = Y; Encodes a Non-Redundant Repeat Domain = N	Indeterminate - Unlikely Dispensable
NM_000094	COL7A1	118	0.47	0.92	0.93	12.58	12.79	1.92	1.225	0.485	2.57	1.34	0.69	0.75	0.61	0.18	5.79	0.15	1.84268	≥ 10% of CDS = N; Encodes a Non-Redundant Functional Domain = Y; Encodes a Non-Redundant Repeat Domain = N	Indeterminate - Unlikely Dispensable
NM_001851	COL9A1	3	0	0	0	0	0	0	0	0	0	0	0	0	0	0	0	0	0.192943	≥ 10% of CDS = N; Encodes a Non-Redundant Functional Domain = Y; Encodes a Non-Redundant Repeat Domain = N	Indeterminate - Unlikely Dispensable
NM_001851	COL9A1	6	0	0	0	0	0	0	0	0	0	0	0	0	0	0	0	0	0.192943	≥ 10% of CDS = N; Encodes a Non-Redundant Functional Domain = Y; Encodes a Non-Redundant Repeat Domain = N	Indeterminate - Unlikely Dispensable
NM_006438	COLEC10	2	0.03	0.06	0.02	0.09	0.08	0.07	0.1	0.03	0.08	0.03	0.02	0.09	0.06	0.01	0.05	6.72	0.0487763	≥ 10% of CDS = N; Encodes a Non-Redundant Functional Domain = Y; Encodes a Non-Redundant Repeat Domain = N	Indeterminate - Unlikely Dispensable
NM_006438	COLEC10	3	0.03	0.06	0.02	0.09	0.08	0.07	0.1	0.03	0.08	0.03	0.02	0.09	0.06	0.01	0.05	6.72	0.0487763	≥ 10% of CDS = N; Encodes a Non-Redundant Functional Domain = Y; Encodes a Non-Redundant Repeat Domain = N	Indeterminate - Unlikely Dispensable
NM_006438	COLEC10	4	0.03	0.06	0.02	0.09	0.08	0.07	0.1	0.03	0.08	0.03	0.02	0.09	0.06	0.01	0.05	6.72	0.0487763	≥ 10% of CDS = N; Encodes a Non-Redundant Functional Domain = Y; Encodes a Non-Redundant Repeat Domain = N	Indeterminate - Unlikely Dispensable
NM_006438	COLEC10	5	0.03	0.06	0.02	0.09	0.08	0.07	0.1	0.03	0.08	0.03	0.02	0.09	0.06	0.01	0.05	6.72	0.0487763	≥ 10% of CDS = Y; Encodes a Non-Redundant Functional Domain = N; Encodes a Non-Redundant Repeat Domain = N	Indeterminate - Unlikely Dispensable
NM_024027	COLEC11	3	0.18	0.21	0.33	0.98	1.06	0.25	0.225	0.23	0.17	0.19	0.31	0.18	0.17	0	0	29.64	0.0127661	≥ 10% of CDS = N; Encodes a Non-Redundant Functional Domain = Y; Encodes a Non-Redundant Repeat Domain = N	Indeterminate - Unlikely Dispensable
NM_024027	COLEC11	4	0.18	0.21	0.33	0.98	1.06	0.25	0.225	0.23	0.17	0.19	0.31	0.18	0.17	0	0	29.64	0.0127661	≥ 10% of CDS = N; Encodes a Non-Redundant Functional Domain = Y; Encodes a Non-Redundant Repeat Domain = N	Indeterminate - Unlikely Dispensable
NM_024027	COLEC11	5	0.18	0.21	0.33	0.98	1.06	0.25	0.225	0.23	0.17	0.19	0.31	0.18	0.17	0	0	29.64	0.0127661	≥ 10% of CDS = N; Encodes a Non-Redundant Functional Domain = Y; Encodes a Non-Redundant Repeat Domain = N	Indeterminate - Unlikely Dispensable
NM_024027	COLEC11	6	0.18	0.21	0.33	0.98	1.06	0.25	0.225	0.23	0.17	0.19	0.31	0.18	0.17	0	0	29.64	0.0127661	≥ 10% of CDS = Y; Encodes a Non-Redundant Functional Domain = N; Encodes a Non-Redundant Repeat Domain = N	Indeterminate - Unlikely Dispensable
NM_024656	COLGALT1	11	2.46	2.935	3.06	12.65	12.91	4.66	4.475	2.845	3.725	3.25	2.42	4.32	2.965	15.685	78.4	4.89	1.22164	≥ 10% of CDS = Y; Encodes a Non-Redundant Functional Domain = N; Encodes a Non-Redundant Repeat Domain = N	Indeterminate - Unlikely Dispensable
NM_001358921	COQ2	6	1.78	1.85	2.11	1.28	1.3	1.79	2.14	1.69	2.2	2.16	1.81	2.12	1.85	9.555	14.54	3.65	4.69001	≥ 10% of CDS = Y; Encodes a Non-Redundant Functional Domain = N; Encodes a Non-Redundant Repeat Domain = N	Indeterminate - Unlikely Dispensable
NM_016035	COQ4	2	14.965	15.755	15.84	25.695	23.64	16.19	16.485	14.925	18.71	18.19	15.14	16.26	14.095	19.055	21.87	27.07	8.81901	≥ 10% of CDS = Y; Encodes a Non-Redundant Functional Domain = N; Encodes a Non-Redundant Repeat Domain = N	Indeterminate - Unlikely Dispensable
NM_032314	COQ5	2	10.705	10.37	12.42	17.43	15.1	11.22	12.49	10.265	11.645	13.02	11.11	15.05	11.355	34.615	27.57	18.26	24.1816	≥ 10% of CDS = Y; Encodes a Non-Redundant Functional Domain = N; Encodes a Non-Redundant Repeat Domain = N	Indeterminate - Unlikely Dispensable
NM_032314	COQ5	3	10.705	10.37	12.42	17.43	15.1	11.22	12.49	10.265	11.645	13.02	11.11	15.05	11.355	34.615	27.57	18.26	24.1816	≥ 10% of CDS = Y; Encodes a Non-Redundant Functional Domain = N; Encodes a Non-Redundant Repeat Domain = N	Indeterminate - Unlikely Dispensable
NM_016138	COQ7	5	3.64	3.9	3.49	4.69	4.13	3.88	4.665	3.02	4.345	3.575	2.91	4.06	3.6	3.925	4.14	2.23	14.1968	≥ 10% of CDS = Y; Encodes a Non-Redundant Functional Domain = N; Encodes a Non-Redundant Repeat Domain = N	Indeterminate - Unlikely Dispensable
NM_020247	COQ8A	3	3.135	4.895	4.25	42.465	42.14	7.5	7.58	3.515	4.975	4.965	3.49	5.38	3.765	6.595	4.74	11.72	1.55818	≥ 10% of CDS = Y; Encodes a Non-Redundant Functional Domain = N; Encodes a Non-Redundant Repeat Domain = N	Indeterminate - Unlikely Dispensable
NM_020312	COQ9	6	15.425	19.32	17.46	19.59	18.17	20.08	22.94	12.265	15.15	17.4	15.79	11.43	13.66	21.99	20.72	19.44	6.85478	≥ 10% of CDS = Y; Encodes a Non-Redundant Functional Domain = N; Encodes a Non-Redundant Repeat Domain = N	Indeterminate - Unlikely Dispensable
NM_020312	COQ9	7	15.425	19.32	17.46	19.59	18.17	20.08	22.94	12.265	15.15	17.4	15.79	11.43	13.66	21.99	20.72	19.44	6.85478	≥ 10% of CDS = Y; Encodes a Non-Redundant Functional Domain = N; Encodes a Non-Redundant Repeat Domain = N	Indeterminate - Unlikely Dispensable
NM_006587	CORIN	15	0	0	0	0.12	0.12	0	0	0	0.08	0	0	0	0.035	0	0.61	0	0.154855	≥ 10% of CDS = N; Encodes a Non-Redundant Functional Domain = Y; Encodes a Non-Redundant Repeat Domain = N	Indeterminate - Unlikely Dispensable
NM_006587	CORIN	17	0	0	0	0.12	0.12	0	0	0	0.08	0	0	0	0.035	0	0.61	0	0.154855	≥ 10% of CDS = N; Encodes a Non-Redundant Functional Domain = Y; Encodes a Non-Redundant Repeat Domain = N	Indeterminate - Unlikely Dispensable
NM_007074	CORO1A	10	23.735	30.83	17.6	31.38	26.21	35.19	43.395	21.77	19.82	20.365	13.94	16.36	15.025	685.355	1.06	4.79	0.97288	≥ 10% of CDS = Y; Encodes a Non-Redundant Functional Domain = N; Encodes a Non-Redundant Repeat Domain = N	Indeterminate - Unlikely Dispensable
NM_004375	COX11	3	0.85	1.27	1	3.02	4.23	1.79	1.665	0.865	1.37	1.265	0.8	1.25	1.05	3.07	3.19	2.4	19.6302	≥ 10% of CDS = Y; Encodes a Non-Redundant Functional Domain = N; Encodes a Non-Redundant Repeat Domain = N	Indeterminate - Unlikely Dispensable
NM_004375	COX11	2	0.85	1.27	1	3.02	4.23	1.79	1.665	0.865	1.37	1.265	0.8	1.25	1.05	3.07	3.19	2.4	19.6302	≥ 10% of CDS = Y; Encodes a Non-Redundant Functional Domain = N; Encodes a Non-Redundant Repeat Domain = N	Indeterminate - Unlikely Dispensable
NM_078470	COX15	5	3.275	3.755	3.83	6.775	6.52	4.56	4.7	3.07	4.135	4.305	3.23	3.72	3.41	14.035	9.57	3.56	11.9699	≥ 10% of CDS = Y; Encodes a Non-Redundant Functional Domain = N; Encodes a Non-Redundant Repeat Domain = N	Indeterminate - Unlikely Dispensable
NM_016468	COX16	3	10.855	11.96	10.03	12.39	10.93	10.24	12.84	9.45	12.315	11.345	9.05	12.66	11.085	24.395	22.66	7.59	17.501	≥ 10% of CDS = Y; Encodes a Non-Redundant Functional Domain = N; Encodes a Non-Redundant Repeat Domain = N	Indeterminate - Unlikely Dispensable
NM_016468	COX16	2	10.855	11.96	10.03	12.39	10.93	10.24	12.84	9.45	12.315	11.345	9.05	12.66	11.085	24.395	22.66	7.59	17.501	≥ 10% of CDS = Y; Encodes a Non-Redundant Functional Domain = N; Encodes a Non-Redundant Repeat Domain = N	Indeterminate - Unlikely Dispensable
NM_001297732	COX18	5	0.33	0.46	0.41	0.98	0.87	0.45	0.53	0.31	0.495	0.535	0.33	0.31	0.305	0.72	0.46	0.22	1.66121	≥ 10% of CDS = Y; Encodes a Non-Redundant Functional Domain = N; Encodes a Non-Redundant Repeat Domain = N	Indeterminate - Unlikely Dispensable
NM_001861	COX4I1	4	452.82	508.59	440.42	416.445	366.86	458.69	581.445	357.2	404.235	531.415	411.95	342.81	485.345	432.795	375.54	178.33	298.186	≥ 10% of CDS = Y; Encodes a Non-Redundant Functional Domain = N; Encodes a Non-Redundant Repeat Domain = N	Indeterminate - Unlikely Dispensable
NM_001861	COX4I1	3	452.82	508.59	440.42	416.445	366.86	458.69	581.445	357.2	404.235	531.415	411.95	342.81	485.345	432.795	375.54	178.33	298.186	≥ 10% of CDS = Y; Encodes a Non-Redundant Functional Domain = N; Encodes a Non-Redundant Repeat Domain = N	Indeterminate - Unlikely Dispensable
NM_032609	COX4I2	4	1.78	1.81	1.67	1.075	1.3	1.84	1.59	1.755	1.93	1.465	1.81	1.68	2.65	0.1	0	0.34	1.50215	≥ 10% of CDS = Y; Encodes a Non-Redundant Functional Domain = N; Encodes a Non-Redundant Repeat Domain = N	Indeterminate - Unlikely Dispensable
NM_032609	COX4I2	3	1.78	1.81	1.67	1.075	1.3	1.84	1.59	1.755	1.93	1.465	1.81	1.68	2.65	0.1	0	0.34	1.50215	≥ 10% of CDS = Y; Encodes a Non-Redundant Functional Domain = N; Encodes a Non-Redundant Repeat Domain = N	Indeterminate - Unlikely Dispensable
NM_004255	COX5A	2	8.655	12.335	8.66	9.94	9.39	13.15	15.51	8.055	10.625	10.245	8.25	7.34	11.335	15.08	5.86	5.2	14.17	≥ 10% of CDS = Y; Encodes a Non-Redundant Functional Domain = N; Encodes a Non-Redundant Repeat Domain = N	Indeterminate - Unlikely Dispensable
NM_001864	COX7A1	2	82.38	71.425	67.61	74.045	66.66	114.42	138.63	49.135	50.41	48.75	59.62	31.57	44.8	0.35	52.08	7.69	64.3241	≥ 10% of CDS = Y; Encodes a Non-Redundant Functional Domain = N; Encodes a Non-Redundant Repeat Domain = N	Indeterminate - Unlikely Dispensable
NM_000097	CPOX	2	5.85	4.73	7.15	8.705	8.49	6.14	6.665	8.28	7.21	6.085	6.61	24.34	10.865	50.28	14.79	12.12	6.15398	≥ 10% of CDS = Y; Encodes a Non-Redundant Functional Domain = N; Encodes a Non-Redundant Repeat Domain = N	Indeterminate - Unlikely Dispensable
NM_000097	CPOX	5	5.85	4.73	7.15	8.705	8.49	6.14	6.665	8.28	7.21	6.085	6.61	24.34	10.865	50.28	14.79	12.12	6.15398	≥ 10% of CDS = Y; Encodes a Non-Redundant Functional Domain = N; Encodes a Non-Redundant Repeat Domain = N	Indeterminate - Unlikely Dispensable
NM_001875	CPS1	7	0	0	0	0	0	0	0	0	0	0	0	1.02	0.64	0	0.33	19.28	0.0132136	≥ 10% of CDS = N; Encodes a Non-Redundant Functional Domain = Y; Encodes a Non-Redundant Repeat Domain = N	Indeterminate - Unlikely Dispensable
NM_001875	CPS1	8	0	0	0	0	0	0	0	0	0	0	0	1.02	0.64	0	0.33	19.28	0.0132136	≥ 10% of CDS = N; Encodes a Non-Redundant Functional Domain = Y; Encodes a Non-Redundant Repeat Domain = N	Indeterminate - Unlikely Dispensable
NM_001875	CPS1	12	0	0	0	0	0	0	0	0	0	0	0	1.02	0.64	0	0.33	19.28	0.0132136	≥ 10% of CDS = N; Encodes a Non-Redundant Functional Domain = Y; Encodes a Non-Redundant Repeat Domain = N	Indeterminate - Unlikely Dispensable
NM_001875	CPS1	35	0	0	0	0	0	0	0	0	0	0	0	1.02	0.64	0	0.33	19.28	0.0132136	≥ 10% of CDS = N; Encodes a Non-Redundant Functional Domain = Y; Encodes a Non-Redundant Repeat Domain = N	Indeterminate - Unlikely Dispensable
NM_000755	CRAT	2	12.775	17.04	12.81	15.87	18.97	22.74	19.825	10.01	14.36	13.55	11.6	7.6	12.63	2.505	18.31	23.9	0.885117	≥ 10% of CDS = Y; Encodes a Non-Redundant Functional Domain = N; Encodes a Non-Redundant Repeat Domain = N	Indeterminate - Unlikely Dispensable
NM_016302	CRBN	4	12.425	16.095	12.76	21.57	16.46	13.72	21.76	12.41	16.07	12.865	11.45	23.01	14.42	8.42	10.67	4.96	25.0074	≥ 10% of CDS = Y; Encodes a Non-Redundant Functional Domain = N; Encodes a Non-Redundant Repeat Domain = N	Indeterminate - Unlikely Dispensable
NM_016302	CRBN	6	12.425	16.095	12.76	21.57	16.46	13.72	21.76	12.41	16.07	12.865	11.45	23.01	14.42	8.42	10.67	4.96	25.0074	≥ 10% of CDS = N; Encodes a Non-Redundant Functional Domain = Y; Encodes a Non-Redundant Repeat Domain = N	Indeterminate - Unlikely Dispensable
NM_016302	CRBN	10	12.425	16.095	12.76	21.57	16.46	13.72	21.76	12.41	16.07	12.865	11.45	23.01	14.42	8.42	10.67	4.96	25.0074	≥ 10% of CDS = N; Encodes a Non-Redundant Functional Domain = Y; Encodes a Non-Redundant Repeat Domain = N	Indeterminate - Unlikely Dispensable
NM_004379	CREB1	3	1.25	1.27	1.11	3.84	3.24	1.34	1.455	1.195	1.545	1.12	1.04	1.55	1.32	2.95	1.95	1.03	4.29138	≥ 10% of CDS = Y; Encodes a Non-Redundant Functional Domain = N; Encodes a Non-Redundant Repeat Domain = N	Indeterminate - Unlikely Dispensable
NM_004379	CREB1	6	1.25	1.27	1.11	3.84	3.24	1.34	1.455	1.195	1.545	1.12	1.04	1.55	1.32	2.95	1.95	1.03	4.29138	≥ 10% of CDS = Y; Encodes a Non-Redundant Functional Domain = N; Encodes a Non-Redundant Repeat Domain = N	Indeterminate - Unlikely Dispensable
NM_004380	CREBBP	8	3.76	4.84	4.72	20.13	23.66	7.82	6.295	3.925	4.43	5.035	3.93	3.87	3.465	8.9	8	4.25	7.24391	≥ 10% of CDS = N; Encodes a Non-Redundant Functional Domain = Y; Encodes a Non-Redundant Repeat Domain = N	Indeterminate - Unlikely Dispensable
NM_004380	CREBBP	25	3.76	4.84	4.72	20.13	23.66	7.82	6.295	3.925	4.43	5.035	3.93	3.87	3.465	8.9	8	4.25	7.24391	≥ 10% of CDS = N; Encodes a Non-Redundant Functional Domain = Y; Encodes a Non-Redundant Repeat Domain = N	Indeterminate - Unlikely Dispensable
NM_004380	CREBBP	26	3.76	4.84	4.72	20.13	23.66	7.82	6.295	3.925	4.43	5.035	3.93	3.87	3.465	8.9	8	4.25	7.24391	≥ 10% of CDS = N; Encodes a Non-Redundant Functional Domain = Y; Encodes a Non-Redundant Repeat Domain = N	Indeterminate - Unlikely Dispensable
NM_004380	CREBBP	28	3.76	4.84	4.72	20.13	23.66	7.82	6.295	3.925	4.43	5.035	3.93	3.87	3.465	8.9	8	4.25	7.24391	≥ 10% of CDS = N; Encodes a Non-Redundant Functional Domain = Y; Encodes a Non-Redundant Repeat Domain = N	Indeterminate - Unlikely Dispensable
NM_004380	CREBBP	29	3.76	4.84	4.72	20.13	23.66	7.82	6.295	3.925	4.43	5.035	3.93	3.87	3.465	8.9	8	4.25	7.24391	≥ 10% of CDS = N; Encodes a Non-Redundant Functional Domain = Y; Encodes a Non-Redundant Repeat Domain = N	Indeterminate - Unlikely Dispensable
NM_004380	CREBBP	30	3.76	4.84	4.72	20.13	23.66	7.82	6.295	3.925	4.43	5.035	3.93	3.87	3.465	8.9	8	4.25	7.24391	≥ 10% of CDS = N; Encodes a Non-Redundant Functional Domain = Y; Encodes a Non-Redundant Repeat Domain = N	Indeterminate - Unlikely Dispensable
NM_016441	CRIM1	2	6.855	9.645	9.39	5.655	6.18	8.1	9.87	5.905	8.845	10.565	7.93	5.13	5.79	4.695	136.13	1.78	36.4833	≥ 10% of CDS = N; Encodes a Non-Redundant Functional Domain = Y; Encodes a Non-Redundant Repeat Domain = N	Indeterminate - Unlikely Dispensable
NM_004750	CRLF1	2	3.69	9.02	4.61	0.94	1.2	14.1	11.045	2.32	1.45	15.42	2.34	0.47	0.37	0.02	6.82	0.1	0.0803447	≥ 10% of CDS = Y; Encodes a Non-Redundant Functional Domain = N; Encodes a Non-Redundant Repeat Domain = N	Indeterminate - Unlikely Dispensable
NM_019095	CRLS1	2	2.865	2.905	3.19	4.15	3.46	2.68	3.15	2.53	2.78	3.21	2.61	2.1	2.38	2.74	3.11	8.56	3.80952	≥ 10% of CDS = Y; Encodes a Non-Redundant Functional Domain = N; Encodes a Non-Redundant Repeat Domain = N	Indeterminate - Unlikely Dispensable
NM_006371	CRTAP	4	17.375	11.78	14.51	9.055	9.06	13.23	14.01	16.46	16.87	12.48	15.34	27.22	24.055	2.825	24.61	2.9	20.2475	≥ 10% of CDS = Y; Encodes a Non-Redundant Functional Domain = N; Encodes a Non-Redundant Repeat Domain = N	Indeterminate - Unlikely Dispensable
NM_006371	CRTAP	2	17.375	11.78	14.51	9.055	9.06	13.23	14.01	16.46	16.87	12.48	15.34	27.22	24.055	2.825	24.61	2.9	20.2475	≥ 10% of CDS = Y; Encodes a Non-Redundant Functional Domain = N; Encodes a Non-Redundant Repeat Domain = N	Indeterminate - Unlikely Dispensable
NM_015321	CRTC1	10	13.865	17.685	11.67	23.28	31.98	24.47	17.205	10.82	6.485	18.06	9.14	3.28	2.855	0.49	1.51	0.74	5.39369	≥ 10% of CDS = Y; Encodes a Non-Redundant Functional Domain = N; Encodes a Non-Redundant Repeat Domain = N	Indeterminate - Unlikely Dispensable
NM_001376256	CRYM	4	16.41	64.16	59.94	159.07	131.67	82.58	104.285	18.305	7.715	201.335	37.83	1.77	1.43	2.71	0.06	3.58	68.6985	≥ 10% of CDS = Y; Encodes a Non-Redundant Functional Domain = N; Encodes a Non-Redundant Repeat Domain = N	Indeterminate - Unlikely Dispensable
NM_001288705	CSF1R	12	5.03	3.17	5.25	1.355	1.12	3.43	3.27	4.76	7.65	4.225	3.54	14.79	9.475	0.27	0.1	0.71	1.66116	≥ 10% of CDS = N; Encodes a Non-Redundant Functional Domain = Y; Encodes a Non-Redundant Repeat Domain = N	Indeterminate - Unlikely Dispensable
NM_001288705	CSF1R	13	5.03	3.17	5.25	1.355	1.12	3.43	3.27	4.76	7.65	4.225	3.54	14.79	9.475	0.27	0.1	0.71	1.66116	≥ 10% of CDS = N; Encodes a Non-Redundant Functional Domain = Y; Encodes a Non-Redundant Repeat Domain = N	Indeterminate - Unlikely Dispensable
NM_001288705	CSF1R	17	5.03	3.17	5.25	1.355	1.12	3.43	3.27	4.76	7.65	4.225	3.54	14.79	9.475	0.27	0.1	0.71	1.66116	≥ 10% of CDS = N; Encodes a Non-Redundant Functional Domain = Y; Encodes a Non-Redundant Repeat Domain = N	Indeterminate - Unlikely Dispensable
NM_000760	CSF3R	4	0.2	0.105	0.27	0	0	0.15	0.095	0.24	0.37	0.155	0.15	1.2	0.45	0	0	0.29	0.0300009	≥ 10% of CDS = Y; Encodes a Non-Redundant Functional Domain = N; Encodes a Non-Redundant Repeat Domain = N	Indeterminate - Unlikely Dispensable
NM_000099	CST3	2	1982.56	1535.54	1872.96	722.295	963.67	1755.86	1677.89	1424.36	953.545	1265.08	1984.18	712.57	1409.51	27.585	385.63	297.29	61.8772	≥ 10% of CDS = Y; Encodes a Non-Redundant Functional Domain = N; Encodes a Non-Redundant Repeat Domain = N	Indeterminate - Unlikely Dispensable
NM_005213	CSTA	2	0.36	0.28	0.42	0.36	0.71	0.41	0.265	0.465	0.625	0.32	0.43	2.01	0.9	0.98	11.52	9.11	0.498118	≥ 10% of CDS = Y; Encodes a Non-Redundant Functional Domain = N; Encodes a Non-Redundant Repeat Domain = N	Indeterminate - Unlikely Dispensable
NM_000100	CSTB	2	136.57	135.86	141.02	107.605	98.61	121.67	143.825	113.01	155.515	149.96	119.95	155.87	145.01	217.225	302.41	125.23	105.148	≥ 10% of CDS = Y; Encodes a Non-Redundant Functional Domain = N; Encodes a Non-Redundant Repeat Domain = N	Indeterminate - Unlikely Dispensable
NM_001012614	CTBP1	5	34.185	49.495	36.69	112.525	100.14	51.59	60.93	33.325	43.57	42.49	31.89	30.94	30.655	48.05	43.29	21.89	12.5531	≥ 10% of CDS = Y; Encodes a Non-Redundant Functional Domain = N; Encodes a Non-Redundant Repeat Domain = N	Indeterminate - Unlikely Dispensable
NM_004715	CTDP1	4	0.835	0.99	1.11	3.36	3.52	1.68	1.47	0.94	1.26	1.18	1.05	1.61	1.105	4.755	4.06	1.77	0.919817	≥ 10% of CDS = N; Encodes a Non-Redundant Functional Domain = Y; Encodes a Non-Redundant Repeat Domain = N	Indeterminate - Unlikely Dispensable
NM_001902	CTH	5	1.47	1.825	1.24	1.75	2.04	1.66	2.05	1.195	2.01	1.665	1.1	1.02	1.445	9.535	2.98	22.62	8.96732	≥ 10% of CDS = Y; Encodes a Non-Redundant Functional Domain = N; Encodes a Non-Redundant Repeat Domain = N	Indeterminate - Unlikely Dispensable
NM_001902	CTH	8	1.47	1.825	1.24	1.75	2.04	1.66	2.05	1.195	2.01	1.665	1.1	1.02	1.445	9.535	2.98	22.62	8.96732	≥ 10% of CDS = Y; Encodes a Non-Redundant Functional Domain = N; Encodes a Non-Redundant Repeat Domain = N	Indeterminate - Unlikely Dispensable
NM_004937	CTNS	9	0.38	0.32	0.5	0.51	0.74	0.5	0.33	0.41	0.39	0.36	0.38	0.65	0.535	0.75	1.6	0.54	1.04622	≥ 10% of CDS = Y; Encodes a Non-Redundant Functional Domain = N; Encodes a Non-Redundant Repeat Domain = N	Indeterminate - Unlikely Dispensable
NM_004937	CTNS	7	0.38	0.32	0.5	0.51	0.74	0.5	0.33	0.41	0.39	0.36	0.38	0.65	0.535	0.75	1.6	0.54	1.04622	≥ 10% of CDS = Y; Encodes a Non-Redundant Functional Domain = N; Encodes a Non-Redundant Repeat Domain = N	Indeterminate - Unlikely Dispensable
NM_000308	CTSA	6	14.055	18.22	18.25	20.54	20.07	25.36	30.88	14.84	19.38	15.185	17.49	20.4	16.245	25.875	133.26	22.86	55.4902	≥ 10% of CDS = Y; Encodes a Non-Redundant Functional Domain = N; Encodes a Non-Redundant Repeat Domain = N	Indeterminate - Unlikely Dispensable
NM_001908	CTSB	8	34.63	47.875	43.97	39.51	37.4	56.86	63.665	34.66	51.51	42.865	39.28	35.48	39.47	5.39	217.53	44.85	0.000147876	≥ 10% of CDS = Y; Encodes a Non-Redundant Functional Domain = N; Encodes a Non-Redundant Repeat Domain = N	Indeterminate - Unlikely Dispensable
NM_001908	CTSB	9	34.63	47.875	43.97	39.51	37.4	56.86	63.665	34.66	51.51	42.865	39.28	35.48	39.47	5.39	217.53	44.85	0.000147876	≥ 10% of CDS = Y; Encodes a Non-Redundant Functional Domain = N; Encodes a Non-Redundant Repeat Domain = N	Indeterminate - Unlikely Dispensable
NM_001908	CTSB	7	34.63	47.875	43.97	39.51	37.4	56.86	63.665	34.66	51.51	42.865	39.28	35.48	39.47	5.39	217.53	44.85	0.000147876	≥ 10% of CDS = Y; Encodes a Non-Redundant Functional Domain = N; Encodes a Non-Redundant Repeat Domain = N	Indeterminate - Unlikely Dispensable
NM_001814	CTSC	4	1.935	1.68	2.24	0.745	0.45	0.91	1.675	2.46	3.5	2.125	1.69	8.74	4.37	75.07	124.67	5.46	1.4516	≥ 10% of CDS = Y; Encodes a Non-Redundant Functional Domain = N; Encodes a Non-Redundant Repeat Domain = N	Indeterminate - Unlikely Dispensable
NM_003793	CTSF	3	4.635	8.465	8.53	6.98	7.88	10.03	11.475	3.97	4.435	8.105	6.42	5.18	5.365	0	4.71	3.23	0	≥ 10% of CDS = Y; Encodes a Non-Redundant Functional Domain = N; Encodes a Non-Redundant Repeat Domain = N	Indeterminate - Unlikely Dispensable
NM_000396	CTSK	3	1.46	1.5	1.08	2.24	1.93	1.35	1.605	1.165	1.395	1.005	1.13	1.45	1.255	0.78	123.38	1.3	8.02672	≥ 10% of CDS = Y; Encodes a Non-Redundant Functional Domain = N; Encodes a Non-Redundant Repeat Domain = N	Indeterminate - Unlikely Dispensable
NM_000396	CTSK	4	1.46	1.5	1.08	2.24	1.93	1.35	1.605	1.165	1.395	1.005	1.13	1.45	1.255	0.78	123.38	1.3	8.02672	≥ 10% of CDS = Y; Encodes a Non-Redundant Functional Domain = N; Encodes a Non-Redundant Repeat Domain = N	Indeterminate - Unlikely Dispensable
NM_000396	CTSK	5	1.46	1.5	1.08	2.24	1.93	1.35	1.605	1.165	1.395	1.005	1.13	1.45	1.255	0.78	123.38	1.3	8.02672	≥ 10% of CDS = Y; Encodes a Non-Redundant Functional Domain = N; Encodes a Non-Redundant Repeat Domain = N	Indeterminate - Unlikely Dispensable
NM_014780	CUL7	4	0.275	0.34	0.26	0	0	0.25	0.44	0.09	0.23	0.33	0.12	0	0.04	2.205	9.71	0	3.20492	≥ 10% of CDS = N; Encodes a Non-Redundant Functional Domain = Y; Encodes a Non-Redundant Repeat Domain = N	Indeterminate - Unlikely Dispensable
NM_014780	CUL7	14	0.275	0.34	0.26	0	0	0.25	0.44	0.09	0.23	0.33	0.12	0	0.04	2.205	9.71	0	3.20492	≥ 10% of CDS = N; Encodes a Non-Redundant Functional Domain = Y; Encodes a Non-Redundant Repeat Domain = N	Indeterminate - Unlikely Dispensable
NM_181552	CUX1	15	0	0	0	0.1	0.12	0	0	0	0	0	0	0.01	0	0	0	0	0.228161	≥ 10% of CDS = Y; Encodes a Non-Redundant Functional Domain = N; Encodes a Non-Redundant Repeat Domain = N	Indeterminate - Unlikely Dispensable
NM_015267	CUX2	15	1.125	3.82	0.41	0.715	1.28	9.91	8.18	0.31	0.985	0.33	0.28	0.13	0.81	0.01	0	5.99	3.05461	≥ 10% of CDS = Y; Encodes a Non-Redundant Functional Domain = N; Encodes a Non-Redundant Repeat Domain = N	Indeterminate - Unlikely Dispensable
NM_018294	CWF19L1	11	2.8	3.77	3.57	13.025	11.53	5.37	5.985	2.975	4.275	3.92	2.97	5.02	3.285	14.9	10.32	2.08	13.1251	≥ 10% of CDS = Y; Encodes a Non-Redundant Functional Domain = N; Encodes a Non-Redundant Repeat Domain = N	Indeterminate - Unlikely Dispensable
NM_001338	CXADR	4	2.5	2.785	2.4	1.29	1.18	2.33	3.025	3.205	3	2.925	2.12	7.2	2.28	0.01	0.01	4.59	3.648	≥ 10% of CDS = Y; Encodes a Non-Redundant Functional Domain = N; Encodes a Non-Redundant Repeat Domain = N	Indeterminate - Unlikely Dispensable
NM_001338	CXADR	5	2.5	2.785	2.4	1.29	1.18	2.33	3.025	3.205	3	2.925	2.12	7.2	2.28	0.01	0.01	4.59	3.648	≥ 10% of CDS = Y; Encodes a Non-Redundant Functional Domain = N; Encodes a Non-Redundant Repeat Domain = N	Indeterminate - Unlikely Dispensable
NM_000584	CXCL8	3	0.475	0.43	0.59	0.23	0.26	0.51	0.41	0.64	0.635	0.39	0.54	2.13	0.955	1.395	17.62	1.73	1.12674	≥ 10% of CDS = Y; Encodes a Non-Redundant Functional Domain = N; Encodes a Non-Redundant Repeat Domain = N	Indeterminate - Unlikely Dispensable
NM_000101	CYBA	3	19.48	12.815	27.89	6.905	6.53	11.62	12.215	20.99	27.31	29.545	21.88	53.74	33.91	303.615	133.83	25.28	0.202546	≥ 10% of CDS = Y; Encodes a Non-Redundant Functional Domain = N; Encodes a Non-Redundant Repeat Domain = N	Indeterminate - Unlikely Dispensable
NM_000101	CYBA	4	19.48	12.815	27.89	6.905	6.53	11.62	12.215	20.99	27.31	29.545	21.88	53.74	33.91	303.615	133.83	25.28	0.202546	≥ 10% of CDS = Y; Encodes a Non-Redundant Functional Domain = N; Encodes a Non-Redundant Repeat Domain = N	Indeterminate - Unlikely Dispensable
NM_000397	CYBB	3	1.38	1.095	1.81	1.465	1.22	0.87	1.165	1.56	2.345	1.41	1.32	6.11	2.97	26.44	0.01	0.81	1.83641	≥ 10% of CDS = N; Encodes a Non-Redundant Functional Domain = Y; Encodes a Non-Redundant Repeat Domain = N	Indeterminate - Unlikely Dispensable
NM_000781	CYP11A1	8	0	0	0	0.09	0.18	0	0	0	0.065	0	0	0.05	0	0.295	0.03	0.33	0.426709	≥ 10% of CDS = Y; Encodes a Non-Redundant Functional Domain = N; Encodes a Non-Redundant Repeat Domain = N	Indeterminate - Unlikely Dispensable
NM_000781	CYP11A1	4	0	0	0	0.09	0.18	0	0	0	0.065	0	0	0.05	0	0.295	0.03	0.33	0.426709	≥ 10% of CDS = Y; Encodes a Non-Redundant Functional Domain = N; Encodes a Non-Redundant Repeat Domain = N	Indeterminate - Unlikely Dispensable
NM_000497	CYP11B1	2	0	0	0	0	0	0	0	0	0	0	0	0	0	0	0	0	0	≥ 10% of CDS = Y; Encodes a Non-Redundant Functional Domain = N; Encodes a Non-Redundant Repeat Domain = N	Indeterminate - Unlikely Dispensable
NM_000497	CYP11B1	4	0	0	0	0	0	0	0	0	0	0	0	0	0	0	0	0	0	≥ 10% of CDS = Y; Encodes a Non-Redundant Functional Domain = N; Encodes a Non-Redundant Repeat Domain = N	Indeterminate - Unlikely Dispensable
NM_000498	CYP11B2	2	0	0	0	0	0	0	0	0	0	0	0	0	0	0	0	0	0	≥ 10% of CDS = Y; Encodes a Non-Redundant Functional Domain = N; Encodes a Non-Redundant Repeat Domain = N	Indeterminate - Unlikely Dispensable
NM_000498	CYP11B2	8	0	0	0	0	0	0	0	0	0	0	0	0	0	0	0	0	0	≥ 10% of CDS = Y; Encodes a Non-Redundant Functional Domain = N; Encodes a Non-Redundant Repeat Domain = N	Indeterminate - Unlikely Dispensable
NM_000498	CYP11B2	4	0	0	0	0	0	0	0	0	0	0	0	0	0	0	0	0	0	≥ 10% of CDS = Y; Encodes a Non-Redundant Functional Domain = N; Encodes a Non-Redundant Repeat Domain = N	Indeterminate - Unlikely Dispensable
NM_000102	CYP17A1	5	0	0	0	0	0	0	0	0	0	0	0	0	0	0	0	0.99	0.127223	≥ 10% of CDS = Y; Encodes a Non-Redundant Functional Domain = N; Encodes a Non-Redundant Repeat Domain = N	Indeterminate - Unlikely Dispensable
NM_000103	CYP19A1	5	0.02	0	0.01	0	0	0	0	0.01	0.105	0.02	0	0.12	0.03	0.01	1.97	0	0.18439	≥ 10% of CDS = Y; Encodes a Non-Redundant Functional Domain = N; Encodes a Non-Redundant Repeat Domain = N	Indeterminate - Unlikely Dispensable
NM_000500	CYP21A2	7	0	0	0	0	0	0	0	0	0	0	0	0	0	0	0	4.11	0.00414133	≥ 10% of CDS = Y; Encodes a Non-Redundant Functional Domain = N; Encodes a Non-Redundant Repeat Domain = N	Indeterminate - Unlikely Dispensable
NM_000782	CYP24A1	10	0.06	0.05	0.04	0.04	0.04	0.08	0.13	0.03	0.155	0.245	0.02	0.02	0.03	0	0	0	0.0143408	≥ 10% of CDS = Y; Encodes a Non-Redundant Functional Domain = N; Encodes a Non-Redundant Repeat Domain = N	Indeterminate - Unlikely Dispensable
NM_019885	CYP26B1	4	1.02	0.965	0.45	27.445	26.48	1.51	2.16	0.44	0.535	0.66	0.32	0.23	0.895	0	0.16	0	1.31929	≥ 10% of CDS = Y; Encodes a Non-Redundant Functional Domain = N; Encodes a Non-Redundant Repeat Domain = N	Indeterminate - Unlikely Dispensable
NM_019885	CYP26B1	2	1.02	0.965	0.45	27.445	26.48	1.51	2.16	0.44	0.535	0.66	0.32	0.23	0.895	0	0.16	0	1.31929	≥ 10% of CDS = Y; Encodes a Non-Redundant Functional Domain = N; Encodes a Non-Redundant Repeat Domain = N	Indeterminate - Unlikely Dispensable
NM_019885	CYP26B1	3	1.02	0.965	0.45	27.445	26.48	1.51	2.16	0.44	0.535	0.66	0.32	0.23	0.895	0	0.16	0	1.31929	≥ 10% of CDS = Y; Encodes a Non-Redundant Functional Domain = N; Encodes a Non-Redundant Repeat Domain = N	Indeterminate - Unlikely Dispensable
NM_019885	CYP26B1	5	1.02	0.965	0.45	27.445	26.48	1.51	2.16	0.44	0.535	0.66	0.32	0.23	0.895	0	0.16	0	1.31929	≥ 10% of CDS = Y; Encodes a Non-Redundant Functional Domain = N; Encodes a Non-Redundant Repeat Domain = N	Indeterminate - Unlikely Dispensable
NM_183374	CYP26C1	2	0.01	0.02	0.01	0.01	0	0.02	0.03	0.015	0.02	0.01	0.01	0.02	0.03	0	0	0	0.0869039	≥ 10% of CDS = Y; Encodes a Non-Redundant Functional Domain = N; Encodes a Non-Redundant Repeat Domain = N	Indeterminate - Unlikely Dispensable
NM_183374	CYP26C1	3	0.01	0.02	0.01	0.01	0	0.02	0.03	0.015	0.02	0.01	0.01	0.02	0.03	0	0	0	0.0869039	≥ 10% of CDS = Y; Encodes a Non-Redundant Functional Domain = N; Encodes a Non-Redundant Repeat Domain = N	Indeterminate - Unlikely Dispensable
NM_183374	CYP26C1	5	0.01	0.02	0.01	0.01	0	0.02	0.03	0.015	0.02	0.01	0.01	0.02	0.03	0	0	0	0.0869039	≥ 10% of CDS = Y; Encodes a Non-Redundant Functional Domain = N; Encodes a Non-Redundant Repeat Domain = N	Indeterminate - Unlikely Dispensable
NM_000784	CYP27A1	4	14.985	11.035	17.17	7.485	10.69	13.53	11.655	18.58	17.255	14.125	18.74	61.08	28.73	0.94	9.1	223.11	23.778	≥ 10% of CDS = Y; Encodes a Non-Redundant Functional Domain = N; Encodes a Non-Redundant Repeat Domain = N	Indeterminate - Unlikely Dispensable
NM_000784	CYP27A1	8	14.985	11.035	17.17	7.485	10.69	13.53	11.655	18.58	17.255	14.125	18.74	61.08	28.73	0.94	9.1	223.11	23.778	≥ 10% of CDS = Y; Encodes a Non-Redundant Functional Domain = N; Encodes a Non-Redundant Repeat Domain = N	Indeterminate - Unlikely Dispensable
NM_000785	CYP27B1	8	0.06	0.07	0.16	0.165	0.17	0.12	0.08	0.08	0.08	0.13	0.12	0.07	0.05	0.5	0.26	0.24	4.57148	≥ 10% of CDS = Y; Encodes a Non-Redundant Functional Domain = N; Encodes a Non-Redundant Repeat Domain = N	Indeterminate - Unlikely Dispensable
NM_000785	CYP27B1	4	0.06	0.07	0.16	0.165	0.17	0.12	0.08	0.08	0.08	0.13	0.12	0.07	0.05	0.5	0.26	0.24	4.57148	≥ 10% of CDS = Y; Encodes a Non-Redundant Functional Domain = N; Encodes a Non-Redundant Repeat Domain = N	Indeterminate - Unlikely Dispensable
NM_000762	CYP2A6	3	0	0	0	0	0	0	0	0	0.05	0	0	0	0.015	0	0	258.65	0.0603836	≥ 10% of CDS = Y; Encodes a Non-Redundant Functional Domain = N; Encodes a Non-Redundant Repeat Domain = N	Indeterminate - Unlikely Dispensable
NM_000762	CYP2A6	5	0	0	0	0	0	0	0	0	0.05	0	0	0	0.015	0	0	258.65	0.0603836	≥ 10% of CDS = Y; Encodes a Non-Redundant Functional Domain = N; Encodes a Non-Redundant Repeat Domain = N	Indeterminate - Unlikely Dispensable
NM_000767	CYP2B6	3	0	0	0	0	0	0	0	0	0	0	0	0	0	0	0	64.62	0.253305	≥ 10% of CDS = Y; Encodes a Non-Redundant Functional Domain = N; Encodes a Non-Redundant Repeat Domain = N	Indeterminate - Unlikely Dispensable
NM_000767	CYP2B6	5	0	0	0	0	0	0	0	0	0	0	0	0	0	0	0	64.62	0.253305	≥ 10% of CDS = Y; Encodes a Non-Redundant Functional Domain = N; Encodes a Non-Redundant Repeat Domain = N	Indeterminate - Unlikely Dispensable
NM_000769	CYP2C19	3	0	0.03	0.01	0.01	0.03	0.02	0.02	0	0.01	0.01	0.01	0.01	0	0	0	7.93	0.100761	≥ 10% of CDS = Y; Encodes a Non-Redundant Functional Domain = N; Encodes a Non-Redundant Repeat Domain = N	Indeterminate - Unlikely Dispensable
NM_000769	CYP2C19	5	0	0.03	0.01	0.01	0.03	0.02	0.02	0	0.01	0.01	0.01	0.01	0	0	0	7.93	0.100761	≥ 10% of CDS = Y; Encodes a Non-Redundant Functional Domain = N; Encodes a Non-Redundant Repeat Domain = N	Indeterminate - Unlikely Dispensable
NM_000771	CYP2C9	3	0	0	0	0	0	0	0	0	0	0	0	0	0	0	0	164.39	0.0488126	≥ 10% of CDS = Y; Encodes a Non-Redundant Functional Domain = N; Encodes a Non-Redundant Repeat Domain = N	Indeterminate - Unlikely Dispensable
NM_000771	CYP2C9	5	0	0	0	0	0	0	0	0	0	0	0	0	0	0	0	164.39	0.0488126	≥ 10% of CDS = Y; Encodes a Non-Redundant Functional Domain = N; Encodes a Non-Redundant Repeat Domain = N	Indeterminate - Unlikely Dispensable
NM_024514	CYP2R1	4	0.36	0.41	0.3	0.94	1.13	0.41	0.42	0.33	0.525	0.34	0.3	0.67	0.45	0.84	0.67	0.44	1.3204	≥ 10% of CDS = Y; Encodes a Non-Redundant Functional Domain = N; Encodes a Non-Redundant Repeat Domain = N	Indeterminate - Unlikely Dispensable
NM_024514	CYP2R1	3	0.36	0.41	0.3	0.94	1.13	0.41	0.42	0.33	0.525	0.34	0.3	0.67	0.45	0.84	0.67	0.44	1.3204	≥ 10% of CDS = Y; Encodes a Non-Redundant Functional Domain = N; Encodes a Non-Redundant Repeat Domain = N	Indeterminate - Unlikely Dispensable
NM_183075	CYP2U1	4	2.785	3.175	3.68	8.04	7.76	3.4	3.76	2.785	3.6	3.31	2.95	3.04	3.095	1.605	5.27	1.41	6.7488	≥ 10% of CDS = Y; Encodes a Non-Redundant Functional Domain = N; Encodes a Non-Redundant Repeat Domain = N	Indeterminate - Unlikely Dispensable
NM_183075	CYP2U1	2	2.785	3.175	3.68	8.04	7.76	3.4	3.76	2.785	3.6	3.31	2.95	3.04	3.095	1.605	5.27	1.41	6.7488	≥ 10% of CDS = Y; Encodes a Non-Redundant Functional Domain = N; Encodes a Non-Redundant Repeat Domain = N	Indeterminate - Unlikely Dispensable
NM_207352	CYP4V2	10	2.375	2.485	3.2	3.51	4.68	2.82	2.66	1.945	1.855	2.96	2.32	2.52	2	1.185	3.55	5.86	19.2623	≥ 10% of CDS = Y; Encodes a Non-Redundant Functional Domain = N; Encodes a Non-Redundant Repeat Domain = N	Indeterminate - Unlikely Dispensable
NM_207352	CYP4V2	7	2.375	2.485	3.2	3.51	4.68	2.82	2.66	1.945	1.855	2.96	2.32	2.52	2	1.185	3.55	5.86	19.2623	≥ 10% of CDS = Y; Encodes a Non-Redundant Functional Domain = N; Encodes a Non-Redundant Repeat Domain = N	Indeterminate - Unlikely Dispensable
NM_000786	CYP51A1	3	14.85	19.425	11.68	23.135	19.64	19.24	25.605	16.59	24.34	13.415	10.29	52.31	14.64	34.225	24.89	25.86	28.6299	≥ 10% of CDS = Y; Encodes a Non-Redundant Functional Domain = N; Encodes a Non-Redundant Repeat Domain = N	Indeterminate - Unlikely Dispensable
NM_004820	CYP7B1	4	2.065	1.59	3.04	1.025	1.01	1.39	1.815	2.38	2.185	2.97	2.33	5.55	2.215	3.77	4.7	2.19	2.63112	≥ 10% of CDS = Y; Encodes a Non-Redundant Functional Domain = N; Encodes a Non-Redundant Repeat Domain = N	Indeterminate - Unlikely Dispensable
NM_004820	CYP7B1	3	2.065	1.59	3.04	1.025	1.01	1.39	1.815	2.38	2.185	2.97	2.33	5.55	2.215	3.77	4.7	2.19	2.63112	≥ 10% of CDS = Y; Encodes a Non-Redundant Functional Domain = N; Encodes a Non-Redundant Repeat Domain = N	Indeterminate - Unlikely Dispensable
NM_001201427	DAAM2	3	45.2	16.845	38.06	8.32	10.18	24.89	23.11	53.22	38.665	20.01	50.25	92.48	62.275	0.21	5.12	1.45	1.82969	≥ 10% of CDS = N; Encodes a Non-Redundant Functional Domain = Y; Encodes a Non-Redundant Repeat Domain = N	Indeterminate - Unlikely Dispensable
NM_001201427	DAAM2	4	45.2	16.845	38.06	8.32	10.18	24.89	23.11	53.22	38.665	20.01	50.25	92.48	62.275	0.21	5.12	1.45	1.82969	≥ 10% of CDS = N; Encodes a Non-Redundant Functional Domain = Y; Encodes a Non-Redundant Repeat Domain = N	Indeterminate - Unlikely Dispensable
NM_001201427	DAAM2	7	45.2	16.845	38.06	8.32	10.18	24.89	23.11	53.22	38.665	20.01	50.25	92.48	62.275	0.21	5.12	1.45	1.82969	≥ 10% of CDS = N; Encodes a Non-Redundant Functional Domain = Y; Encodes a Non-Redundant Repeat Domain = N	Indeterminate - Unlikely Dispensable
NM_001201427	DAAM2	15	45.2	16.845	38.06	8.32	10.18	24.89	23.11	53.22	38.665	20.01	50.25	92.48	62.275	0.21	5.12	1.45	1.82969	≥ 10% of CDS = N; Encodes a Non-Redundant Functional Domain = Y; Encodes a Non-Redundant Repeat Domain = N	Indeterminate - Unlikely Dispensable
NM_001201427	DAAM2	21	45.2	16.845	38.06	8.32	10.18	24.89	23.11	53.22	38.665	20.01	50.25	92.48	62.275	0.21	5.12	1.45	1.82969	≥ 10% of CDS = N; Encodes a Non-Redundant Functional Domain = Y; Encodes a Non-Redundant Repeat Domain = N	Indeterminate - Unlikely Dispensable
NM_001201427	DAAM2	23	45.2	16.845	38.06	8.32	10.18	24.89	23.11	53.22	38.665	20.01	50.25	92.48	62.275	0.21	5.12	1.45	1.82969	≥ 10% of CDS = N; Encodes a Non-Redundant Functional Domain = Y; Encodes a Non-Redundant Repeat Domain = N	Indeterminate - Unlikely Dispensable
NM_001201427	DAAM2	24	45.2	16.845	38.06	8.32	10.18	24.89	23.11	53.22	38.665	20.01	50.25	92.48	62.275	0.21	5.12	1.45	1.82969	≥ 10% of CDS = N; Encodes a Non-Redundant Functional Domain = Y; Encodes a Non-Redundant Repeat Domain = N	Indeterminate - Unlikely Dispensable
NM_001201427	DAAM2	14	45.2	16.845	38.06	8.32	10.18	24.89	23.11	53.22	38.665	20.01	50.25	92.48	62.275	0.21	5.12	1.45	1.82969	≥ 10% of CDS = N; Encodes a Non-Redundant Functional Domain = Y; Encodes a Non-Redundant Repeat Domain = N	Indeterminate - Unlikely Dispensable
NM_001365792	DAB1	12	0.74	0.825	0.17	2.895	2.23	0.52	0.6	1.31	0.52	0.19	0.1	0.4	0.405	0	0.17	0	1.17187	≥ 10% of CDS = Y; Encodes a Non-Redundant Functional Domain = N; Encodes a Non-Redundant Repeat Domain = N	Indeterminate - Unlikely Dispensable
NM_001009996	DALRD3	9	1.685	2.7	2.04	1.07	0.98	3.25	3.33	1.595	1.54	2.295	1.21	1.12	1.28	3.5	6.93	0.54	0.255975	≥ 10% of CDS = Y; Encodes a Non-Redundant Functional Domain = N; Encodes a Non-Redundant Repeat Domain = N	Indeterminate - Unlikely Dispensable
NM_004632	DAP3	3	5.4	6.23	5.84	8.89	7.6	6.11	7.115	5.575	7.685	7.09	5.15	7.3	6.93	17.325	13.27	4.54	17.4159	≥ 10% of CDS = Y; Encodes a Non-Redundant Functional Domain = N; Encodes a Non-Redundant Repeat Domain = N	Indeterminate - Unlikely Dispensable
NM_004632	DAP3	9	5.4	6.23	5.84	8.89	7.6	6.11	7.115	5.575	7.685	7.09	5.15	7.3	6.93	17.325	13.27	4.54	17.4159	≥ 10% of CDS = Y; Encodes a Non-Redundant Functional Domain = N; Encodes a Non-Redundant Repeat Domain = N	Indeterminate - Unlikely Dispensable
NM_018122	DARS2	14	1.16	1.385	1.38	1.48	1.47	1.56	1.755	0.94	1.29	1.275	1.1	1.1	1.05	19.435	12.34	1.85	4.18463	≥ 10% of CDS = Y; Encodes a Non-Redundant Functional Domain = N; Encodes a Non-Redundant Repeat Domain = N	Indeterminate - Unlikely Dispensable
NM_016216	DBR1	5	2.41	2.56	2.94	6.6	6.19	3.1	3.005	2.38	3.175	3.1	2.53	3.77	2.735	9.18	9.17	2.32	2.41998	≥ 10% of CDS = Y; Encodes a Non-Redundant Functional Domain = N; Encodes a Non-Redundant Repeat Domain = N	Indeterminate - Unlikely Dispensable
NM_001918	DBT	9	1.8	2.225	2.17	3.54	2.81	2.07	2.525	1.775	2.085	2.345	1.79	2.23	1.82	2.65	2.68	3.1	3.18489	≥ 10% of CDS = Y; Encodes a Non-Redundant Functional Domain = N; Encodes a Non-Redundant Repeat Domain = N	Indeterminate - Unlikely Dispensable
NM_016356	DCDC2	5	0.155	0.22	0.17	0.05	0.06	0.31	0.385	0.18	0.35	0.23	0.06	0.09	0.15	0.01	0	0.32	1.5803	≥ 10% of CDS = Y; Encodes a Non-Redundant Functional Domain = N; Encodes a Non-Redundant Repeat Domain = N	Indeterminate - Unlikely Dispensable
NM_016356	DCDC2	9	0.155	0.22	0.17	0.05	0.06	0.31	0.385	0.18	0.35	0.23	0.06	0.09	0.15	0.01	0	0.32	1.5803	≥ 10% of CDS = Y; Encodes a Non-Redundant Functional Domain = N; Encodes a Non-Redundant Repeat Domain = N	Indeterminate - Unlikely Dispensable
NM_022836	DCLRE1B	3	0.96	1.04	1.12	4.4	3.75	1.02	1.09	0.84	1.02	1.23	0.96	1.09	0.9	4.03	4.5	0.32	1.39589	≥ 10% of CDS = Y; Encodes a Non-Redundant Functional Domain = N; Encodes a Non-Redundant Repeat Domain = N	Indeterminate - Unlikely Dispensable
NM_014026	DCPS	5	0.78	1.1	1.02	3.69	3.72	1.57	1.545	0.73	1	1.17	0.9	1.12	0.735	9.925	4.64	1.29	7.64408	≥ 10% of CDS = Y; Encodes a Non-Redundant Functional Domain = N; Encodes a Non-Redundant Repeat Domain = N	Indeterminate - Unlikely Dispensable
NM_014026	DCPS	4	0.78	1.1	1.02	3.69	3.72	1.57	1.545	0.73	1	1.17	0.9	1.12	0.735	9.925	4.64	1.29	7.64408	≥ 10% of CDS = Y; Encodes a Non-Redundant Functional Domain = N; Encodes a Non-Redundant Repeat Domain = N	Indeterminate - Unlikely Dispensable
NM_001922	DCT	5	0.35	0.43	0.66	0.19	0.25	0.57	0.56	0.315	0.505	0.98	0.47	0.27	0.31	0.02	0.02	0.05	1.18958	≥ 10% of CDS = Y; Encodes a Non-Redundant Functional Domain = N; Encodes a Non-Redundant Repeat Domain = N	Indeterminate - Unlikely Dispensable
NM_001922	DCT	2	0.35	0.43	0.66	0.19	0.25	0.57	0.56	0.315	0.505	0.98	0.47	0.27	0.31	0.02	0.02	0.05	1.18958	≥ 10% of CDS = Y; Encodes a Non-Redundant Functional Domain = N; Encodes a Non-Redundant Repeat Domain = N	Indeterminate - Unlikely Dispensable
NM_001195553	DCX	5	0	0.08	0	0	0	0	0.095	0	0	0	0	0	0	0	0	0	0.537418	≥ 10% of CDS = Y; Encodes a Non-Redundant Functional Domain = N; Encodes a Non-Redundant Repeat Domain = N	Indeterminate - Unlikely Dispensable
NM_000107	DDB2	3	0.615	0.655	0.64	2.26	2.21	0.88	0.855	0.57	0.595	0.46	0.67	1.63	0.835	37.64	18.13	3.74	2.06401	≥ 10% of CDS = Y; Encodes a Non-Redundant Functional Domain = N; Encodes a Non-Redundant Repeat Domain = N	Indeterminate - Unlikely Dispensable
NM_015214	DDHD2	10	11.78	13.87	13.46	30.115	22.48	14.68	22.085	12.94	15.015	14.375	12.56	24.43	15.315	11.025	9.33	1.49	3.5966	≥ 10% of CDS = N; Encodes a Non-Redundant Functional Domain = Y; Encodes a Non-Redundant Repeat Domain = N	Indeterminate - Unlikely Dispensable
NM_015214	DDHD2	11	11.78	13.87	13.46	30.115	22.48	14.68	22.085	12.94	15.015	14.375	12.56	24.43	15.315	11.025	9.33	1.49	3.5966	≥ 10% of CDS = N; Encodes a Non-Redundant Functional Domain = Y; Encodes a Non-Redundant Repeat Domain = N	Indeterminate - Unlikely Dispensable
NM_015214	DDHD2	13	11.78	13.87	13.46	30.115	22.48	14.68	22.085	12.94	15.015	14.375	12.56	24.43	15.315	11.025	9.33	1.49	3.5966	≥ 10% of CDS = N; Encodes a Non-Redundant Functional Domain = Y; Encodes a Non-Redundant Repeat Domain = N	Indeterminate - Unlikely Dispensable
NM_015214	DDHD2	15	11.78	13.87	13.46	30.115	22.48	14.68	22.085	12.94	15.015	14.375	12.56	24.43	15.315	11.025	9.33	1.49	3.5966	≥ 10% of CDS = N; Encodes a Non-Redundant Functional Domain = Y; Encodes a Non-Redundant Repeat Domain = N	Indeterminate - Unlikely Dispensable
NM_006182	DDR2	15	2.21	3.495	2.07	2.44	3.87	2.87	2.35	2.865	3.51	1.43	1.99	7.32	4.41	0.58	45.99	0.88	6.69525	≥ 10% of CDS = N; Encodes a Non-Redundant Functional Domain = Y; Encodes a Non-Redundant Repeat Domain = N	Indeterminate - Unlikely Dispensable
NM_006182	DDR2	17	2.21	3.495	2.07	2.44	3.87	2.87	2.35	2.865	3.51	1.43	1.99	7.32	4.41	0.58	45.99	0.88	6.69525	≥ 10% of CDS = N; Encodes a Non-Redundant Functional Domain = Y; Encodes a Non-Redundant Repeat Domain = N	Indeterminate - Unlikely Dispensable
NM_023935	DDRGK1	4	26.53	36.115	24.63	30.56	27.63	34.53	41.245	21.955	23.25	27.51	23.68	34.05	23.005	27.165	35.08	23.56	27.156	≥ 10% of CDS = Y; Encodes a Non-Redundant Functional Domain = N; Encodes a Non-Redundant Repeat Domain = N	Indeterminate - Unlikely Dispensable
NM_023935	DDRGK1	5	26.53	36.115	24.63	30.56	27.63	34.53	41.245	21.955	23.25	27.51	23.68	34.05	23.005	27.165	35.08	23.56	27.156	≥ 10% of CDS = Y; Encodes a Non-Redundant Functional Domain = N; Encodes a Non-Redundant Repeat Domain = N	Indeterminate - Unlikely Dispensable
NM_023935	DDRGK1	2	26.53	36.115	24.63	30.56	27.63	34.53	41.245	21.955	23.25	27.51	23.68	34.05	23.005	27.165	35.08	23.56	27.156	≥ 10% of CDS = Y; Encodes a Non-Redundant Functional Domain = N; Encodes a Non-Redundant Repeat Domain = N	Indeterminate - Unlikely Dispensable
NM_006386	DDX17	5	59.865	61.46	71.84	216.725	216.89	77.98	76.97	64.685	78.78	74.93	64.89	98.01	71.775	116.955	84.21	53.11	359.459	≥ 10% of CDS = N; Encodes a Non-Redundant Functional Domain = Y; Encodes a Non-Redundant Repeat Domain = N	Indeterminate - Unlikely Dispensable
NM_006386	DDX17	9	59.865	61.46	71.84	216.725	216.89	77.98	76.97	64.685	78.78	74.93	64.89	98.01	71.775	116.955	84.21	53.11	359.459	≥ 10% of CDS = N; Encodes a Non-Redundant Functional Domain = Y; Encodes a Non-Redundant Repeat Domain = N	Indeterminate - Unlikely Dispensable
NM_006386	DDX17	11	59.865	61.46	71.84	216.725	216.89	77.98	76.97	64.685	78.78	74.93	64.89	98.01	71.775	116.955	84.21	53.11	359.459	≥ 10% of CDS = N; Encodes a Non-Redundant Functional Domain = Y; Encodes a Non-Redundant Repeat Domain = N	Indeterminate - Unlikely Dispensable
NM_006386	DDX17	12	59.865	61.46	71.84	216.725	216.89	77.98	76.97	64.685	78.78	74.93	64.89	98.01	71.775	116.955	84.21	53.11	359.459	≥ 10% of CDS = Y; Encodes a Non-Redundant Functional Domain = N; Encodes a Non-Redundant Repeat Domain = N	Indeterminate - Unlikely Dispensable
NM_004818	DDX23	13	12.815	14.105	14.24	38.56	38.1	18.79	18.57	12.335	15.61	13.915	12.95	17.04	14.565	47.005	38.36	14.65	25.6843	≥ 10% of CDS = N; Encodes a Non-Redundant Functional Domain = Y; Encodes a Non-Redundant Repeat Domain = N	Indeterminate - Unlikely Dispensable
NM_004640	DDX39B	4	27.76	30.855	33.14	96.225	86.51	36.09	38.465	25.97	37.985	37.455	28.15	36.83	29.2	102.19	139.43	22.65	33.415	≥ 10% of CDS = N; Encodes a Non-Redundant Functional Domain = Y; Encodes a Non-Redundant Repeat Domain = N	Indeterminate - Unlikely Dispensable
NM_016222	DDX41	12	13.5	22.005	15.17	20.47	17.98	23.75	28.425	14.44	12.765	19.865	11.52	10.15	9.935	36.895	30.25	7.14	19.5703	≥ 10% of CDS = N; Encodes a Non-Redundant Functional Domain = Y; Encodes a Non-Redundant Repeat Domain = N	Indeterminate - Unlikely Dispensable
NM_016222	DDX41	14	13.5	22.005	15.17	20.47	17.98	23.75	28.425	14.44	12.765	19.865	11.52	10.15	9.935	36.895	30.25	7.14	19.5703	≥ 10% of CDS = N; Encodes a Non-Redundant Functional Domain = Y; Encodes a Non-Redundant Repeat Domain = N	Indeterminate - Unlikely Dispensable
NM_016222	DDX41	15	13.5	22.005	15.17	20.47	17.98	23.75	28.425	14.44	12.765	19.865	11.52	10.15	9.935	36.895	30.25	7.14	19.5703	≥ 10% of CDS = N; Encodes a Non-Redundant Functional Domain = Y; Encodes a Non-Redundant Repeat Domain = N	Indeterminate - Unlikely Dispensable
NM_016222	DDX41	16	13.5	22.005	15.17	20.47	17.98	23.75	28.425	14.44	12.765	19.865	11.52	10.15	9.935	36.895	30.25	7.14	19.5703	≥ 10% of CDS = N; Encodes a Non-Redundant Functional Domain = Y; Encodes a Non-Redundant Repeat Domain = N	Indeterminate - Unlikely Dispensable
NM_001031725	DDX59	3	2.5	2.705	2.98	6.41	5.8	2.76	3.185	2.56	3.34	3.005	2.44	5.23	3.55	12.82	6.82	2.33	10.7996	≥ 10% of CDS = N; Encodes a Non-Redundant Functional Domain = Y; Encodes a Non-Redundant Repeat Domain = N	Indeterminate - Unlikely Dispensable
NM_001031725	DDX59	4	2.5	2.705	2.98	6.41	5.8	2.76	3.185	2.56	3.34	3.005	2.44	5.23	3.55	12.82	6.82	2.33	10.7996	≥ 10% of CDS = N; Encodes a Non-Redundant Functional Domain = Y; Encodes a Non-Redundant Repeat Domain = N	Indeterminate - Unlikely Dispensable
NM_001031725	DDX59	6	2.5	2.705	2.98	6.41	5.8	2.76	3.185	2.56	3.34	3.005	2.44	5.23	3.55	12.82	6.82	2.33	10.7996	≥ 10% of CDS = N; Encodes a Non-Redundant Functional Domain = Y; Encodes a Non-Redundant Repeat Domain = N	Indeterminate - Unlikely Dispensable
NM_001031725	DDX59	7	2.5	2.705	2.98	6.41	5.8	2.76	3.185	2.56	3.34	3.005	2.44	5.23	3.55	12.82	6.82	2.33	10.7996	≥ 10% of CDS = N; Encodes a Non-Redundant Functional Domain = Y; Encodes a Non-Redundant Repeat Domain = N	Indeterminate - Unlikely Dispensable
NM_004397	DDX6	6	12	13.775	14.35	36.82	27.1	13.42	18.455	11.77	15.46	15.82	12.13	17.44	12.225	29.5	28.53	5.48	54.1343	≥ 10% of CDS = Y; Encodes a Non-Redundant Functional Domain = N; Encodes a Non-Redundant Repeat Domain = N	Indeterminate - Unlikely Dispensable
NM_004397	DDX6	8	12	13.775	14.35	36.82	27.1	13.42	18.455	11.77	15.46	15.82	12.13	17.44	12.225	29.5	28.53	5.48	54.1343	≥ 10% of CDS = N; Encodes a Non-Redundant Functional Domain = Y; Encodes a Non-Redundant Repeat Domain = N	Indeterminate - Unlikely Dispensable
NM_004397	DDX6	10	12	13.775	14.35	36.82	27.1	13.42	18.455	11.77	15.46	15.82	12.13	17.44	12.225	29.5	28.53	5.48	54.1343	≥ 10% of CDS = N; Encodes a Non-Redundant Functional Domain = Y; Encodes a Non-Redundant Repeat Domain = N	Indeterminate - Unlikely Dispensable
NM_004397	DDX6	12	12	13.775	14.35	36.82	27.1	13.42	18.455	11.77	15.46	15.82	12.13	17.44	12.225	29.5	28.53	5.48	54.1343	≥ 10% of CDS = N; Encodes a Non-Redundant Functional Domain = Y; Encodes a Non-Redundant Repeat Domain = N	Indeterminate - Unlikely Dispensable
NM_003472	DEK	10	4.535	3.565	3.82	7.245	6.69	3.6	3.17	3.8	4.315	3.315	3.39	7.05	6.04	82.625	44.72	6.5	3.89306	≥ 10% of CDS = N; Encodes a Non-Redundant Functional Domain = Y; Encodes a Non-Redundant Repeat Domain = N	Indeterminate - Unlikely Dispensable
NM_003472	DEK	7	4.535	3.565	3.82	7.245	6.69	3.6	3.17	3.8	4.315	3.315	3.39	7.05	6.04	82.625	44.72	6.5	3.89306	≥ 10% of CDS = Y; Encodes a Non-Redundant Functional Domain = N; Encodes a Non-Redundant Repeat Domain = N	Indeterminate - Unlikely Dispensable
NM_001352890	DENND3	6	0.845	1.265	1.14	0.265	0.63	3.03	2	0.935	1.52	0.885	0.77	2.22	1.685	9.72	1.35	0.4	0.345372	≥ 10% of CDS = N; Encodes a Non-Redundant Functional Domain = Y; Encodes a Non-Redundant Repeat Domain = N	Indeterminate - Unlikely Dispensable
NM_001352890	DENND3	9	0.845	1.265	1.14	0.265	0.63	3.03	2	0.935	1.52	0.885	0.77	2.22	1.685	9.72	1.35	0.4	0.345372	≥ 10% of CDS = N; Encodes a Non-Redundant Functional Domain = Y; Encodes a Non-Redundant Repeat Domain = N	Indeterminate - Unlikely Dispensable
NM_001352890	DENND3	7	0.845	1.265	1.14	0.265	0.63	3.03	2	0.935	1.52	0.885	0.77	2.22	1.685	9.72	1.35	0.4	0.345372	≥ 10% of CDS = N; Encodes a Non-Redundant Functional Domain = Y; Encodes a Non-Redundant Repeat Domain = N	Indeterminate - Unlikely Dispensable
NM_001352890	DENND3	13	0.845	1.265	1.14	0.265	0.63	3.03	2	0.935	1.52	0.885	0.77	2.22	1.685	9.72	1.35	0.4	0.345372	≥ 10% of CDS = Y; Encodes a Non-Redundant Functional Domain = N; Encodes a Non-Redundant Repeat Domain = N	Indeterminate - Unlikely Dispensable
NM_015213	DENND5A	2	2.885	2.13	3.07	1.305	1.47	2.76	2.445	2.955	2.61	2.195	2.66	6.03	3.465	0.28	1.65	0	0.648874	≥ 10% of CDS = N; Encodes a Non-Redundant Functional Domain = Y; Encodes a Non-Redundant Repeat Domain = N	Indeterminate - Unlikely Dispensable
NM_015213	DENND5A	7	2.885	2.13	3.07	1.305	1.47	2.76	2.445	2.955	2.61	2.195	2.66	6.03	3.465	0.28	1.65	0	0.648874	≥ 10% of CDS = N; Encodes a Non-Redundant Functional Domain = Y; Encodes a Non-Redundant Repeat Domain = N	Indeterminate - Unlikely Dispensable
NM_015213	DENND5A	6	2.885	2.13	3.07	1.305	1.47	2.76	2.445	2.955	2.61	2.195	2.66	6.03	3.465	0.28	1.65	0	0.648874	≥ 10% of CDS = N; Encodes a Non-Redundant Functional Domain = Y; Encodes a Non-Redundant Repeat Domain = N	Indeterminate - Unlikely Dispensable
NM_014762	DHCR24	7	15.07	26.085	15.83	41.73	41.03	45.6	53.62	31.865	34.81	26.665	14.23	307.67	40.5	53.46	39.02	198.84	21.0792	≥ 10% of CDS = Y; Encodes a Non-Redundant Functional Domain = N; Encodes a Non-Redundant Repeat Domain = N	Indeterminate - Unlikely Dispensable
NM_205861	DHDDS	6	3.235	4.94	4.61	30.69	30.84	6.95	6.77	3.245	5.185	5.21	3.76	3.05	3.905	8.215	11.24	3.2	20.054	≥ 10% of CDS = Y; Encodes a Non-Redundant Functional Domain = N; Encodes a Non-Redundant Repeat Domain = N	Indeterminate - Unlikely Dispensable
NM_205861	DHDDS	8	3.235	4.94	4.61	30.69	30.84	6.95	6.77	3.245	5.185	5.21	3.76	3.05	3.905	8.215	11.24	3.2	20.054	≥ 10% of CDS = Y; Encodes a Non-Redundant Functional Domain = N; Encodes a Non-Redundant Repeat Domain = N	Indeterminate - Unlikely Dispensable
NM_205861	DHDDS	3	3.235	4.94	4.61	30.69	30.84	6.95	6.77	3.245	5.185	5.21	3.76	3.05	3.905	8.215	11.24	3.2	20.054	≥ 10% of CDS = Y; Encodes a Non-Redundant Functional Domain = N; Encodes a Non-Redundant Repeat Domain = N	Indeterminate - Unlikely Dispensable
NM_205861	DHDDS	5	3.235	4.94	4.61	30.69	30.84	6.95	6.77	3.245	5.185	5.21	3.76	3.05	3.905	8.215	11.24	3.2	20.054	≥ 10% of CDS = Y; Encodes a Non-Redundant Functional Domain = N; Encodes a Non-Redundant Repeat Domain = N	Indeterminate - Unlikely Dispensable
NM_001361	DHODH	2	0.81	0.82	1	1.475	1.47	0.84	0.93	0.85	0.97	1.015	0.94	1.22	0.995	4.17	2.28	19.19	1.50952	≥ 10% of CDS = Y; Encodes a Non-Redundant Functional Domain = N; Encodes a Non-Redundant Repeat Domain = N	Indeterminate - Unlikely Dispensable
NM_001930	DHPS	2	20.35	24.42	26.52	64.44	57.05	31	36.905	19.605	26.18	28.39	22.01	31.2	19.22	41.325	25.91	13.12	42.2195	≥ 10% of CDS = Y; Encodes a Non-Redundant Functional Domain = N; Encodes a Non-Redundant Repeat Domain = N	Indeterminate - Unlikely Dispensable
NM_145177	DHRSX	2	2.11	2.05	2.65	1.77	2.16	2.14	2.015	2.075	2.625	2.575	2.28	2.92	2.81	6.82	9.51	6.9	2.59944	≥ 10% of CDS = Y; Encodes a Non-Redundant Functional Domain = N; Encodes a Non-Redundant Repeat Domain = N	Indeterminate - Unlikely Dispensable
NM_145177	DHRSX	4	2.11	2.05	2.65	1.77	2.16	2.14	2.015	2.075	2.625	2.575	2.28	2.92	2.81	6.82	9.51	6.9	2.59944	≥ 10% of CDS = Y; Encodes a Non-Redundant Functional Domain = N; Encodes a Non-Redundant Repeat Domain = N	Indeterminate - Unlikely Dispensable
NM_003587	DHX16	7	2.53	2.965	3.48	14.1	14.53	5.38	4.63	2.535	3.47	3.38	3.09	4.2	3.11	18.24	16.9	4.68	16.1199	≥ 10% of CDS = N; Encodes a Non-Redundant Functional Domain = Y; Encodes a Non-Redundant Repeat Domain = N	Indeterminate - Unlikely Dispensable
NM_003587	DHX16	8	2.53	2.965	3.48	14.1	14.53	5.38	4.63	2.535	3.47	3.38	3.09	4.2	3.11	18.24	16.9	4.68	16.1199	≥ 10% of CDS = N; Encodes a Non-Redundant Functional Domain = Y; Encodes a Non-Redundant Repeat Domain = N	Indeterminate - Unlikely Dispensable
NM_003587	DHX16	11	2.53	2.965	3.48	14.1	14.53	5.38	4.63	2.535	3.47	3.38	3.09	4.2	3.11	18.24	16.9	4.68	16.1199	≥ 10% of CDS = N; Encodes a Non-Redundant Functional Domain = Y; Encodes a Non-Redundant Repeat Domain = N	Indeterminate - Unlikely Dispensable
NM_003587	DHX16	12	2.53	2.965	3.48	14.1	14.53	5.38	4.63	2.535	3.47	3.38	3.09	4.2	3.11	18.24	16.9	4.68	16.1199	≥ 10% of CDS = N; Encodes a Non-Redundant Functional Domain = Y; Encodes a Non-Redundant Repeat Domain = N	Indeterminate - Unlikely Dispensable
NM_003587	DHX16	13	2.53	2.965	3.48	14.1	14.53	5.38	4.63	2.535	3.47	3.38	3.09	4.2	3.11	18.24	16.9	4.68	16.1199	≥ 10% of CDS = N; Encodes a Non-Redundant Functional Domain = Y; Encodes a Non-Redundant Repeat Domain = N	Indeterminate - Unlikely Dispensable
NM_138615	DHX30	6	2.36	3.155	2.7	11.16	12.17	5	4.895	2.185	3.02	2.855	2.1	3.61	2.335	2.975	4.73	0.57	5.77476	≥ 10% of CDS = N; Encodes a Non-Redundant Functional Domain = Y; Encodes a Non-Redundant Repeat Domain = N	Indeterminate - Unlikely Dispensable
NM_138615	DHX30	11	2.36	3.155	2.7	11.16	12.17	5	4.895	2.185	3.02	2.855	2.1	3.61	2.335	2.975	4.73	0.57	5.77476	≥ 10% of CDS = Y; Encodes a Non-Redundant Functional Domain = N; Encodes a Non-Redundant Repeat Domain = N	Indeterminate - Unlikely Dispensable
NM_138615	DHX30	13	2.36	3.155	2.7	11.16	12.17	5	4.895	2.185	3.02	2.855	2.1	3.61	2.335	2.975	4.73	0.57	5.77476	≥ 10% of CDS = N; Encodes a Non-Redundant Functional Domain = Y; Encodes a Non-Redundant Repeat Domain = N	Indeterminate - Unlikely Dispensable
NM_138615	DHX30	15	2.36	3.155	2.7	11.16	12.17	5	4.895	2.185	3.02	2.855	2.1	3.61	2.335	2.975	4.73	0.57	5.77476	≥ 10% of CDS = N; Encodes a Non-Redundant Functional Domain = Y; Encodes a Non-Redundant Repeat Domain = N	Indeterminate - Unlikely Dispensable
NM_018180	DHX32	4	2.4	2.995	3.14	5.69	5.05	4.13	4.175	2.345	2.85	3.055	2.6	3.59	2.955	9.545	13.22	2.24	25.2238	≥ 10% of CDS = Y; Encodes a Non-Redundant Functional Domain = N; Encodes a Non-Redundant Repeat Domain = N	Indeterminate - Unlikely Dispensable
NM_014681	DHX34	3	2.45	2.735	2.52	8.63	10.1	4.56	3.665	2.62	3.465	2.8	2.22	3.6	2.55	6.77	6.29	3.55	3.95271	≥ 10% of CDS = N; Encodes a Non-Redundant Functional Domain = Y; Encodes a Non-Redundant Repeat Domain = N	Indeterminate - Unlikely Dispensable
NM_014681	DHX34	4	2.45	2.735	2.52	8.63	10.1	4.56	3.665	2.62	3.465	2.8	2.22	3.6	2.55	6.77	6.29	3.55	3.95271	≥ 10% of CDS = N; Encodes a Non-Redundant Functional Domain = Y; Encodes a Non-Redundant Repeat Domain = N	Indeterminate - Unlikely Dispensable
NM_032656	DHX37	6	1.66	2.095	1.86	2.55	2.97	3.22	2.95	1.82	2.145	1.885	1.79	2.65	2.015	15.48	8.47	1.77	0.649111	≥ 10% of CDS = N; Encodes a Non-Redundant Functional Domain = Y; Encodes a Non-Redundant Repeat Domain = N	Indeterminate - Unlikely Dispensable
NM_032656	DHX37	8	1.66	2.095	1.86	2.55	2.97	3.22	2.95	1.82	2.145	1.885	1.79	2.65	2.015	15.48	8.47	1.77	0.649111	≥ 10% of CDS = N; Encodes a Non-Redundant Functional Domain = Y; Encodes a Non-Redundant Repeat Domain = N	Indeterminate - Unlikely Dispensable
NM_032656	DHX37	9	1.66	2.095	1.86	2.55	2.97	3.22	2.95	1.82	2.145	1.885	1.79	2.65	2.015	15.48	8.47	1.77	0.649111	≥ 10% of CDS = N; Encodes a Non-Redundant Functional Domain = Y; Encodes a Non-Redundant Repeat Domain = N	Indeterminate - Unlikely Dispensable
NM_032656	DHX37	11	1.66	2.095	1.86	2.55	2.97	3.22	2.95	1.82	2.145	1.885	1.79	2.65	2.015	15.48	8.47	1.77	0.649111	≥ 10% of CDS = N; Encodes a Non-Redundant Functional Domain = Y; Encodes a Non-Redundant Repeat Domain = N	Indeterminate - Unlikely Dispensable
NM_014003	DHX38	12	5.505	6.39	6.84	23.765	25.8	9.62	8.665	5.545	6.22	6.61	5.79	8.75	6.3	24.375	22.87	4.8	16.0919	≥ 10% of CDS = N; Encodes a Non-Redundant Functional Domain = Y; Encodes a Non-Redundant Repeat Domain = N	Indeterminate - Unlikely Dispensable
NM_014003	DHX38	14	5.505	6.39	6.84	23.765	25.8	9.62	8.665	5.545	6.22	6.61	5.79	8.75	6.3	24.375	22.87	4.8	16.0919	≥ 10% of CDS = N; Encodes a Non-Redundant Functional Domain = Y; Encodes a Non-Redundant Repeat Domain = N	Indeterminate - Unlikely Dispensable
NM_014003	DHX38	15	5.505	6.39	6.84	23.765	25.8	9.62	8.665	5.545	6.22	6.61	5.79	8.75	6.3	24.375	22.87	4.8	16.0919	≥ 10% of CDS = N; Encodes a Non-Redundant Functional Domain = Y; Encodes a Non-Redundant Repeat Domain = N	Indeterminate - Unlikely Dispensable
NM_014003	DHX38	16	5.505	6.39	6.84	23.765	25.8	9.62	8.665	5.545	6.22	6.61	5.79	8.75	6.3	24.375	22.87	4.8	16.0919	≥ 10% of CDS = N; Encodes a Non-Redundant Functional Domain = Y; Encodes a Non-Redundant Repeat Domain = N	Indeterminate - Unlikely Dispensable
NM_014003	DHX38	17	5.505	6.39	6.84	23.765	25.8	9.62	8.665	5.545	6.22	6.61	5.79	8.75	6.3	24.375	22.87	4.8	16.0919	≥ 10% of CDS = N; Encodes a Non-Redundant Functional Domain = Y; Encodes a Non-Redundant Repeat Domain = N	Indeterminate - Unlikely Dispensable
NM_014003	DHX38	18	5.505	6.39	6.84	23.765	25.8	9.62	8.665	5.545	6.22	6.61	5.79	8.75	6.3	24.375	22.87	4.8	16.0919	≥ 10% of CDS = N; Encodes a Non-Redundant Functional Domain = Y; Encodes a Non-Redundant Repeat Domain = N	Indeterminate - Unlikely Dispensable
NM_001357	DHX9	12	9.58	11.235	12.49	40.19	32.25	14.14	15.475	8.565	12.545	13.755	9.9	14.45	9.97	55.555	48.12	4.92	90.1763	≥ 10% of CDS = N; Encodes a Non-Redundant Functional Domain = Y; Encodes a Non-Redundant Repeat Domain = N	Indeterminate - Unlikely Dispensable
NM_001357	DHX9	20	9.58	11.235	12.49	40.19	32.25	14.14	15.475	8.565	12.545	13.755	9.9	14.45	9.97	55.555	48.12	4.92	90.1763	≥ 10% of CDS = N; Encodes a Non-Redundant Functional Domain = Y; Encodes a Non-Redundant Repeat Domain = N	Indeterminate - Unlikely Dispensable
NM_001371333	DIABLO	4	10.71	12.46	11.6	17.52	14.19	12.35	15.83	10.025	17.17	11.41	11.03	18.12	12.75	27.335	26.01	10.66	26.7493	≥ 10% of CDS = Y; Encodes a Non-Redundant Functional Domain = N; Encodes a Non-Redundant Repeat Domain = N	Indeterminate - Unlikely Dispensable
NM_001371333	DIABLO	3	10.71	12.46	11.6	17.52	14.19	12.35	15.83	10.025	17.17	11.41	11.03	18.12	12.75	27.335	26.01	10.66	26.7493	≥ 10% of CDS = Y; Encodes a Non-Redundant Functional Domain = N; Encodes a Non-Redundant Repeat Domain = N	Indeterminate - Unlikely Dispensable
NM_005219	DIAPH1	3	1.86	3.595	2.52	8.1	8.48	5.36	4.595	1.72	3.975	5.245	1.54	1.63	1.495	20.63	22.27	5.07	29.2118	≥ 10% of CDS = N; Encodes a Non-Redundant Functional Domain = Y; Encodes a Non-Redundant Repeat Domain = N	Indeterminate - Unlikely Dispensable
NM_005219	DIAPH1	4	1.86	3.595	2.52	8.1	8.48	5.36	4.595	1.72	3.975	5.245	1.54	1.63	1.495	20.63	22.27	5.07	29.2118	≥ 10% of CDS = N; Encodes a Non-Redundant Functional Domain = Y; Encodes a Non-Redundant Repeat Domain = N	Indeterminate - Unlikely Dispensable
NM_005219	DIAPH1	6	1.86	3.595	2.52	8.1	8.48	5.36	4.595	1.72	3.975	5.245	1.54	1.63	1.495	20.63	22.27	5.07	29.2118	≥ 10% of CDS = N; Encodes a Non-Redundant Functional Domain = Y; Encodes a Non-Redundant Repeat Domain = N	Indeterminate - Unlikely Dispensable
NM_005219	DIAPH1	10	1.86	3.595	2.52	8.1	8.48	5.36	4.595	1.72	3.975	5.245	1.54	1.63	1.495	20.63	22.27	5.07	29.2118	≥ 10% of CDS = N; Encodes a Non-Redundant Functional Domain = Y; Encodes a Non-Redundant Repeat Domain = N	Indeterminate - Unlikely Dispensable
NM_005219	DIAPH1	12	1.86	3.595	2.52	8.1	8.48	5.36	4.595	1.72	3.975	5.245	1.54	1.63	1.495	20.63	22.27	5.07	29.2118	≥ 10% of CDS = N; Encodes a Non-Redundant Functional Domain = Y; Encodes a Non-Redundant Repeat Domain = N	Indeterminate - Unlikely Dispensable
NM_005219	DIAPH1	18	1.86	3.595	2.52	8.1	8.48	5.36	4.595	1.72	3.975	5.245	1.54	1.63	1.495	20.63	22.27	5.07	29.2118	≥ 10% of CDS = N; Encodes a Non-Redundant Functional Domain = Y; Encodes a Non-Redundant Repeat Domain = N	Indeterminate - Unlikely Dispensable
NM_005219	DIAPH1	19	1.86	3.595	2.52	8.1	8.48	5.36	4.595	1.72	3.975	5.245	1.54	1.63	1.495	20.63	22.27	5.07	29.2118	≥ 10% of CDS = N; Encodes a Non-Redundant Functional Domain = Y; Encodes a Non-Redundant Repeat Domain = N	Indeterminate - Unlikely Dispensable
NM_005219	DIAPH1	21	1.86	3.595	2.52	8.1	8.48	5.36	4.595	1.72	3.975	5.245	1.54	1.63	1.495	20.63	22.27	5.07	29.2118	≥ 10% of CDS = N; Encodes a Non-Redundant Functional Domain = Y; Encodes a Non-Redundant Repeat Domain = N	Indeterminate - Unlikely Dispensable
NM_005219	DIAPH1	22	1.86	3.595	2.52	8.1	8.48	5.36	4.595	1.72	3.975	5.245	1.54	1.63	1.495	20.63	22.27	5.07	29.2118	≥ 10% of CDS = N; Encodes a Non-Redundant Functional Domain = Y; Encodes a Non-Redundant Repeat Domain = N	Indeterminate - Unlikely Dispensable
NM_005219	DIAPH1	25	1.86	3.595	2.52	8.1	8.48	5.36	4.595	1.72	3.975	5.245	1.54	1.63	1.495	20.63	22.27	5.07	29.2118	≥ 10% of CDS = N; Encodes a Non-Redundant Functional Domain = Y; Encodes a Non-Redundant Repeat Domain = N	Indeterminate - Unlikely Dispensable
NM_005219	DIAPH1	27	1.86	3.595	2.52	8.1	8.48	5.36	4.595	1.72	3.975	5.245	1.54	1.63	1.495	20.63	22.27	5.07	29.2118	≥ 10% of CDS = N; Encodes a Non-Redundant Functional Domain = Y; Encodes a Non-Redundant Repeat Domain = N	Indeterminate - Unlikely Dispensable
NM_001042517	DIAPH3	3	0.07	0.12	0.07	0.01	0.01	0.05	0.055	0.05	0.09	0.07	0.04	0.02	0.05	7.45	6.82	0	0.0184072	≥ 10% of CDS = N; Encodes a Non-Redundant Functional Domain = Y; Encodes a Non-Redundant Repeat Domain = N	Indeterminate - Unlikely Dispensable
NM_001042517	DIAPH3	4	0.07	0.12	0.07	0.01	0.01	0.05	0.055	0.05	0.09	0.07	0.04	0.02	0.05	7.45	6.82	0	0.0184072	≥ 10% of CDS = N; Encodes a Non-Redundant Functional Domain = Y; Encodes a Non-Redundant Repeat Domain = N	Indeterminate - Unlikely Dispensable
NM_001042517	DIAPH3	6	0.07	0.12	0.07	0.01	0.01	0.05	0.055	0.05	0.09	0.07	0.04	0.02	0.05	7.45	6.82	0	0.0184072	≥ 10% of CDS = N; Encodes a Non-Redundant Functional Domain = Y; Encodes a Non-Redundant Repeat Domain = N	Indeterminate - Unlikely Dispensable
NM_001042517	DIAPH3	10	0.07	0.12	0.07	0.01	0.01	0.05	0.055	0.05	0.09	0.07	0.04	0.02	0.05	7.45	6.82	0	0.0184072	≥ 10% of CDS = N; Encodes a Non-Redundant Functional Domain = Y; Encodes a Non-Redundant Repeat Domain = N	Indeterminate - Unlikely Dispensable
NM_001042517	DIAPH3	12	0.07	0.12	0.07	0.01	0.01	0.05	0.055	0.05	0.09	0.07	0.04	0.02	0.05	7.45	6.82	0	0.0184072	≥ 10% of CDS = N; Encodes a Non-Redundant Functional Domain = Y; Encodes a Non-Redundant Repeat Domain = N	Indeterminate - Unlikely Dispensable
NM_001042517	DIAPH3	18	0.07	0.12	0.07	0.01	0.01	0.05	0.055	0.05	0.09	0.07	0.04	0.02	0.05	7.45	6.82	0	0.0184072	≥ 10% of CDS = N; Encodes a Non-Redundant Functional Domain = Y; Encodes a Non-Redundant Repeat Domain = N	Indeterminate - Unlikely Dispensable
NM_001042517	DIAPH3	20	0.07	0.12	0.07	0.01	0.01	0.05	0.055	0.05	0.09	0.07	0.04	0.02	0.05	7.45	6.82	0	0.0184072	≥ 10% of CDS = N; Encodes a Non-Redundant Functional Domain = Y; Encodes a Non-Redundant Repeat Domain = N	Indeterminate - Unlikely Dispensable
NM_001042517	DIAPH3	21	0.07	0.12	0.07	0.01	0.01	0.05	0.055	0.05	0.09	0.07	0.04	0.02	0.05	7.45	6.82	0	0.0184072	≥ 10% of CDS = N; Encodes a Non-Redundant Functional Domain = Y; Encodes a Non-Redundant Repeat Domain = N	Indeterminate - Unlikely Dispensable
NM_001042517	DIAPH3	24	0.07	0.12	0.07	0.01	0.01	0.05	0.055	0.05	0.09	0.07	0.04	0.02	0.05	7.45	6.82	0	0.0184072	≥ 10% of CDS = N; Encodes a Non-Redundant Functional Domain = Y; Encodes a Non-Redundant Repeat Domain = N	Indeterminate - Unlikely Dispensable
NM_001042517	DIAPH3	26	0.07	0.12	0.07	0.01	0.01	0.05	0.055	0.05	0.09	0.07	0.04	0.02	0.05	7.45	6.82	0	0.0184072	≥ 10% of CDS = N; Encodes a Non-Redundant Functional Domain = Y; Encodes a Non-Redundant Repeat Domain = N	Indeterminate - Unlikely Dispensable
NM_001042517	DIAPH3	27	0.07	0.12	0.07	0.01	0.01	0.05	0.055	0.05	0.09	0.07	0.04	0.02	0.05	7.45	6.82	0	0.0184072	≥ 10% of CDS = N; Encodes a Non-Redundant Functional Domain = Y; Encodes a Non-Redundant Repeat Domain = N	Indeterminate - Unlikely Dispensable
NM_001042517	DIAPH3	16	0.07	0.12	0.07	0.01	0.01	0.05	0.055	0.05	0.09	0.07	0.04	0.02	0.05	7.45	6.82	0	0.0184072	≥ 10% of CDS = N; Encodes a Non-Redundant Functional Domain = Y; Encodes a Non-Redundant Repeat Domain = N	Indeterminate - Unlikely Dispensable
NM_177438	DICER1	5	0.605	0.56	0.62	1.575	3.8	1.23	0.735	0.77	0.71	0.55	0.6	1.77	0.92	3.15	2.58	0.64	0.352961	≥ 10% of CDS = N; Encodes a Non-Redundant Functional Domain = Y; Encodes a Non-Redundant Repeat Domain = N	Indeterminate - Unlikely Dispensable
NM_177438	DICER1	10	0.605	0.56	0.62	1.575	3.8	1.23	0.735	0.77	0.71	0.55	0.6	1.77	0.92	3.15	2.58	0.64	0.352961	≥ 10% of CDS = N; Encodes a Non-Redundant Functional Domain = Y; Encodes a Non-Redundant Repeat Domain = N	Indeterminate - Unlikely Dispensable
NM_177438	DICER1	18	0.605	0.56	0.62	1.575	3.8	1.23	0.735	0.77	0.71	0.55	0.6	1.77	0.92	3.15	2.58	0.64	0.352961	≥ 10% of CDS = N; Encodes a Non-Redundant Functional Domain = Y; Encodes a Non-Redundant Repeat Domain = N	Indeterminate - Unlikely Dispensable
NM_000792	DIO1	2	0	0	0	0	0	0	0	0	0	0	0	0	0	0	0	22.34	0.0159308	≥ 10% of CDS = Y; Encodes a Non-Redundant Functional Domain = N; Encodes a Non-Redundant Repeat Domain = N	Indeterminate - Unlikely Dispensable
NM_182643	DLC1	6	5.05	5.285	10.33	1.83	2.69	5.54	5.695	4.655	5.425	8.04	8.74	8.05	5.92	0.03	21.64	4.32	1.54067	≥ 10% of CDS = N; Encodes a Non-Redundant Functional Domain = Y; Encodes a Non-Redundant Repeat Domain = N	Indeterminate - Unlikely Dispensable
NM_182643	DLC1	15	5.05	5.285	10.33	1.83	2.69	5.54	5.695	4.655	5.425	8.04	8.74	8.05	5.92	0.03	21.64	4.32	1.54067	≥ 10% of CDS = N; Encodes a Non-Redundant Functional Domain = Y; Encodes a Non-Redundant Repeat Domain = N	Indeterminate - Unlikely Dispensable
NM_182643	DLC1	17	5.05	5.285	10.33	1.83	2.69	5.54	5.695	4.655	5.425	8.04	8.74	8.05	5.92	0.03	21.64	4.32	1.54067	≥ 10% of CDS = N; Encodes a Non-Redundant Functional Domain = Y; Encodes a Non-Redundant Repeat Domain = N	Indeterminate - Unlikely Dispensable
NM_000108	DLD	10	6.125	8.26	6.95	10.335	8.82	8.19	9.815	5.395	7.685	8.235	6.06	3.68	6.37	14.34	11.32	6.34	13.4526	≥ 10% of CDS = Y; Encodes a Non-Redundant Functional Domain = N; Encodes a Non-Redundant Repeat Domain = N	Indeterminate - Unlikely Dispensable
NM_001366207	DLG1	3	3.79	2.71	4.51	4.155	4.51	3.4	3.66	3.7	2.86	3.49	4.48	5.28	4.07	2.795	4.31	2.63	1.44888	≥ 10% of CDS = N; Encodes a Non-Redundant Functional Domain = Y; Encodes a Non-Redundant Repeat Domain = N	Indeterminate - Unlikely Dispensable
NM_001366207	DLG1	16	3.79	2.71	4.51	4.155	4.51	3.4	3.66	3.7	2.86	3.49	4.48	5.28	4.07	2.795	4.31	2.63	1.44888	≥ 10% of CDS = N; Encodes a Non-Redundant Functional Domain = Y; Encodes a Non-Redundant Repeat Domain = N	Indeterminate - Unlikely Dispensable
NM_001366207	DLG1	21	3.79	2.71	4.51	4.155	4.51	3.4	3.66	3.7	2.86	3.49	4.48	5.28	4.07	2.795	4.31	2.63	1.44888	≥ 10% of CDS = N; Encodes a Non-Redundant Functional Domain = Y; Encodes a Non-Redundant Repeat Domain = N	Indeterminate - Unlikely Dispensable
NM_001142699	DLG2	20	0.035	0.07	0.05	0.14	0.13	0.08	0.095	0.035	0.04	0.05	0.03	0.07	0.045	0	0	0.01	5.33968	≥ 10% of CDS = N; Encodes a Non-Redundant Functional Domain = Y; Encodes a Non-Redundant Repeat Domain = N	Indeterminate - Unlikely Dispensable
NM_001142699	DLG2	23	0.035	0.07	0.05	0.14	0.13	0.08	0.095	0.035	0.04	0.05	0.03	0.07	0.045	0	0	0.01	5.33968	≥ 10% of CDS = N; Encodes a Non-Redundant Functional Domain = Y; Encodes a Non-Redundant Repeat Domain = N	Indeterminate - Unlikely Dispensable
NM_001142699	DLG2	24	0.035	0.07	0.05	0.14	0.13	0.08	0.095	0.035	0.04	0.05	0.03	0.07	0.045	0	0	0.01	5.33968	≥ 10% of CDS = N; Encodes a Non-Redundant Functional Domain = Y; Encodes a Non-Redundant Repeat Domain = N	Indeterminate - Unlikely Dispensable
NM_021120	DLG3	11	0.87	1.945	0.72	6.835	4.56	2.37	3.83	0.83	1.275	2.005	0.53	0.29	0.345	0	0	0	2.27096	≥ 10% of CDS = N; Encodes a Non-Redundant Functional Domain = Y; Encodes a Non-Redundant Repeat Domain = N	Indeterminate - Unlikely Dispensable
NM_021120	DLG3	15	0.87	1.945	0.72	6.835	4.56	2.37	3.83	0.83	1.275	2.005	0.53	0.29	0.345	0	0	0	2.27096	≥ 10% of CDS = N; Encodes a Non-Redundant Functional Domain = Y; Encodes a Non-Redundant Repeat Domain = N	Indeterminate - Unlikely Dispensable
NM_001321075	DLG4	12	0.58	1.095	0.66	1.755	1.93	1.23	1.1	0.58	0.365	0.995	0.5	0.08	0.14	0.06	0.3	0.02	4.99906	≥ 10% of CDS = N; Encodes a Non-Redundant Functional Domain = Y; Encodes a Non-Redundant Repeat Domain = N	Indeterminate - Unlikely Dispensable
NM_001321075	DLG4	16	0.58	1.095	0.66	1.755	1.93	1.23	1.1	0.58	0.365	0.995	0.5	0.08	0.14	0.06	0.3	0.02	4.99906	≥ 10% of CDS = N; Encodes a Non-Redundant Functional Domain = Y; Encodes a Non-Redundant Repeat Domain = N	Indeterminate - Unlikely Dispensable
NM_004747	DLG5	15	1.96	2.415	2.03	4.215	4.79	2.86	2.73	1.775	2.49	1.98	1.51	2.54	1.75	0.45	10.79	0.66	0.00731553	≥ 10% of CDS = Y; Encodes a Non-Redundant Functional Domain = N; Encodes a Non-Redundant Repeat Domain = N	Indeterminate - Unlikely Dispensable
NM_004747	DLG5	26	1.96	2.415	2.03	4.215	4.79	2.86	2.73	1.775	2.49	1.98	1.51	2.54	1.75	0.45	10.79	0.66	0.00731553	≥ 10% of CDS = N; Encodes a Non-Redundant Functional Domain = Y; Encodes a Non-Redundant Repeat Domain = N	Indeterminate - Unlikely Dispensable
NM_004747	DLG5	28	1.96	2.415	2.03	4.215	4.79	2.86	2.73	1.775	2.49	1.98	1.51	2.54	1.75	0.45	10.79	0.66	0.00731553	≥ 10% of CDS = N; Encodes a Non-Redundant Functional Domain = Y; Encodes a Non-Redundant Repeat Domain = N	Indeterminate - Unlikely Dispensable
NM_005618	DLL1	4	3.19	2.92	3.43	1.42	2.13	4.43	3.55	3.855	3.965	3.59	3.43	5	4.28	1.58	0.54	1.55	0.561966	≥ 10% of CDS = Y; Encodes a Non-Redundant Functional Domain = N; Encodes a Non-Redundant Repeat Domain = N	Indeterminate - Unlikely Dispensable
NM_005618	DLL1	2	3.19	2.92	3.43	1.42	2.13	4.43	3.55	3.855	3.965	3.59	3.43	5	4.28	1.58	0.54	1.55	0.561966	≥ 10% of CDS = Y; Encodes a Non-Redundant Functional Domain = N; Encodes a Non-Redundant Repeat Domain = N	Indeterminate - Unlikely Dispensable
NM_203486	DLL3	2	3.69	3.065	2.62	1.18	1	2.38	2.74	2.935	4.055	4.57	2.14	1.17	2.015	0.26	0.45	0	0.13267	≥ 10% of CDS = Y; Encodes a Non-Redundant Functional Domain = N; Encodes a Non-Redundant Repeat Domain = N	Indeterminate - Unlikely Dispensable
NM_019074	DLL4	2	1.725	1.845	2.52	5.15	6.32	3.23	2.3	2.265	2.33	2.335	2.72	2.76	2.855	0.21	0.02	0.99	1.22006	≥ 10% of CDS = Y; Encodes a Non-Redundant Functional Domain = N; Encodes a Non-Redundant Repeat Domain = N	Indeterminate - Unlikely Dispensable
NM_001933	DLST	8	14.345	17.99	19.43	44.53	44.85	25.45	23.83	12.94	17.615	18.985	17.41	15.34	16.9	62.56	88.47	28.77	49.6546	≥ 10% of CDS = Y; Encodes a Non-Redundant Functional Domain = N; Encodes a Non-Redundant Repeat Domain = N	Indeterminate - Unlikely Dispensable
NM_001933	DLST	14	14.345	17.99	19.43	44.53	44.85	25.45	23.83	12.94	17.615	18.985	17.41	15.34	16.9	62.56	88.47	28.77	49.6546	≥ 10% of CDS = Y; Encodes a Non-Redundant Functional Domain = N; Encodes a Non-Redundant Repeat Domain = N	Indeterminate - Unlikely Dispensable
NM_004409	DMPK	3	8.01	8.485	8.63	13.12	13.68	10.66	8.98	7.685	8.365	7.695	8.39	7.12	8.56	2.92	6.45	1.25	0.553049	≥ 10% of CDS = N; Encodes a Non-Redundant Functional Domain = Y; Encodes a Non-Redundant Repeat Domain = N	Indeterminate - Unlikely Dispensable
NM_004409	DMPK	4	8.01	8.485	8.63	13.12	13.68	10.66	8.98	7.685	8.365	7.695	8.39	7.12	8.56	2.92	6.45	1.25	0.553049	≥ 10% of CDS = N; Encodes a Non-Redundant Functional Domain = Y; Encodes a Non-Redundant Repeat Domain = N	Indeterminate - Unlikely Dispensable
NM_004409	DMPK	7	8.01	8.485	8.63	13.12	13.68	10.66	8.98	7.685	8.365	7.695	8.39	7.12	8.56	2.92	6.45	1.25	0.553049	≥ 10% of CDS = Y; Encodes a Non-Redundant Functional Domain = N; Encodes a Non-Redundant Repeat Domain = N	Indeterminate - Unlikely Dispensable
NM_178452	DNAAF1	8	0	0	0.07	0	0	0	0	0	0	0	0	0	0	0	0	0	0.136972	≥ 10% of CDS = Y; Encodes a Non-Redundant Functional Domain = N; Encodes a Non-Redundant Repeat Domain = N	Indeterminate - Unlikely Dispensable
NM_012472	DNAAF11	7	2.915	4.07	4.98	1.565	1.57	5.88	6.285	3.145	4.06	6.205	3.71	1.17	1.56	0	0.51	0.21	10.6157	≥ 10% of CDS = N; Encodes a Non-Redundant Functional Domain = Y; Encodes a Non-Redundant Repeat Domain = N	Indeterminate - Unlikely Dispensable
NM_012472	DNAAF11	8	2.915	4.07	4.98	1.565	1.57	5.88	6.285	3.145	4.06	6.205	3.71	1.17	1.56	0	0.51	0.21	10.6157	≥ 10% of CDS = N; Encodes a Non-Redundant Functional Domain = Y; Encodes a Non-Redundant Repeat Domain = N	Indeterminate - Unlikely Dispensable
NM_012472	DNAAF11	10	2.915	4.07	4.98	1.565	1.57	5.88	6.285	3.145	4.06	6.205	3.71	1.17	1.56	0	0.51	0.21	10.6157	≥ 10% of CDS = N; Encodes a Non-Redundant Functional Domain = Y; Encodes a Non-Redundant Repeat Domain = N	Indeterminate - Unlikely Dispensable
NM_012472	DNAAF11	6	2.915	4.07	4.98	1.565	1.57	5.88	6.285	3.145	4.06	6.205	3.71	1.17	1.56	0	0.51	0.21	10.6157	≥ 10% of CDS = Y; Encodes a Non-Redundant Functional Domain = N; Encodes a Non-Redundant Repeat Domain = N	Indeterminate - Unlikely Dispensable
NM_001256715	DNAAF3	6	0	0	0.04	0	0	0	0	0.07	0.07	0	0	0	0	0	0	0	0.0573578	≥ 10% of CDS = Y; Encodes a Non-Redundant Functional Domain = N; Encodes a Non-Redundant Repeat Domain = N	Indeterminate - Unlikely Dispensable
NM_023036	DNAI2	12	0	0	0.05	0	0	0	0	0.1	0.165	0	0	0	0.02	0	0	0	0.00393865	≥ 10% of CDS = Y; Encodes a Non-Redundant Functional Domain = N; Encodes a Non-Redundant Repeat Domain = N	Indeterminate - Unlikely Dispensable
NM_153614	DNAJB13	5	0.11	0.02	0.15	0	0	0.03	0	0.18	0.15	0.14	0.03	0	0	0.055	0	0	0.156025	≥ 10% of CDS = Y; Encodes a Non-Redundant Functional Domain = N; Encodes a Non-Redundant Repeat Domain = N	Indeterminate - Unlikely Dispensable
NM_153614	DNAJB13	6	0.11	0.02	0.15	0	0	0.03	0	0.18	0.15	0.14	0.03	0	0	0.055	0	0	0.156025	≥ 10% of CDS = Y; Encodes a Non-Redundant Functional Domain = N; Encodes a Non-Redundant Repeat Domain = N	Indeterminate - Unlikely Dispensable
NM_006736	DNAJB2	4	26.845	33.66	22.9	82.555	86.55	49.7	46.205	32.185	37.56	24.89	22.52	58.11	35.255	6.56	10.49	3.86	25.6135	≥ 10% of CDS = N; Encodes a Non-Redundant Functional Domain = Y; Encodes a Non-Redundant Repeat Domain = N	Indeterminate - Unlikely Dispensable
NM_006736	DNAJB2	5	26.845	33.66	22.9	82.555	86.55	49.7	46.205	32.185	37.56	24.89	22.52	58.11	35.255	6.56	10.49	3.86	25.6135	≥ 10% of CDS = Y; Encodes a Non-Redundant Functional Domain = N; Encodes a Non-Redundant Repeat Domain = N	Indeterminate - Unlikely Dispensable
NM_058246	DNAJB6	5	7.195	7.92	9.19	9.455	8.97	8.81	9.705	8.005	10.52	9.23	8.45	12.63	9.56	25.65	25.77	8.11	12.457	≥ 10% of CDS = Y; Encodes a Non-Redundant Functional Domain = N; Encodes a Non-Redundant Repeat Domain = N	Indeterminate - Unlikely Dispensable
NM_058246	DNAJB6	6	7.195	7.92	9.19	9.455	8.97	8.81	9.705	8.005	10.52	9.23	8.45	12.63	9.56	25.65	25.77	8.11	12.457	≥ 10% of CDS = Y; Encodes a Non-Redundant Functional Domain = N; Encodes a Non-Redundant Repeat Domain = N	Indeterminate - Unlikely Dispensable
NM_058246	DNAJB6	9	7.195	7.92	9.19	9.455	8.97	8.81	9.705	8.005	10.52	9.23	8.45	12.63	9.56	25.65	25.77	8.11	12.457	≥ 10% of CDS = Y; Encodes a Non-Redundant Functional Domain = N; Encodes a Non-Redundant Repeat Domain = N	Indeterminate - Unlikely Dispensable
NM_001256864	DNAJC6	5	0.34	0.695	0.44	7.94	4.6	0.81	1.155	0.41	0.755	0.64	0.27	0.39	0.37	0	0	0	4.09666	≥ 10% of CDS = N; Encodes a Non-Redundant Functional Domain = Y; Encodes a Non-Redundant Repeat Domain = N	Indeterminate - Unlikely Dispensable
NM_001256864	DNAJC6	7	0.34	0.695	0.44	7.94	4.6	0.81	1.155	0.41	0.755	0.64	0.27	0.39	0.37	0	0	0	4.09666	≥ 10% of CDS = N; Encodes a Non-Redundant Functional Domain = Y; Encodes a Non-Redundant Repeat Domain = N	Indeterminate - Unlikely Dispensable
NM_001256864	DNAJC6	18	0.34	0.695	0.44	7.94	4.6	0.81	1.155	0.41	0.755	0.64	0.27	0.39	0.37	0	0	0	4.09666	≥ 10% of CDS = N; Encodes a Non-Redundant Functional Domain = Y; Encodes a Non-Redundant Repeat Domain = N	Indeterminate - Unlikely Dispensable
NM_001256864	DNAJC6	12	0.34	0.695	0.44	7.94	4.6	0.81	1.155	0.41	0.755	0.64	0.27	0.39	0.37	0	0	0	4.09666	≥ 10% of CDS = Y; Encodes a Non-Redundant Functional Domain = N; Encodes a Non-Redundant Repeat Domain = N	Indeterminate - Unlikely Dispensable
NM_003462	DNALI1	5	4.735	3.85	4.62	2.535	2.65	4.17	4.05	4.09	7.7	3.685	3.14	6.61	5.36	0.01	1.38	1.61	11.6702	≥ 10% of CDS = Y; Encodes a Non-Redundant Functional Domain = N; Encodes a Non-Redundant Repeat Domain = N	Indeterminate - Unlikely Dispensable
NM_001375	DNASE2	4	8.645	9.43	10.14	7.48	7.74	9.19	9.78	6.17	7.84	10.125	8.9	7.65	8.455	21.595	32.13	10.2	4.48217	≥ 10% of CDS = Y; Encodes a Non-Redundant Functional Domain = N; Encodes a Non-Redundant Repeat Domain = N	Indeterminate - Unlikely Dispensable
NM_001375	DNASE2	5	8.645	9.43	10.14	7.48	7.74	9.19	9.78	6.17	7.84	10.125	8.9	7.65	8.455	21.595	32.13	10.2	4.48217	≥ 10% of CDS = Y; Encodes a Non-Redundant Functional Domain = N; Encodes a Non-Redundant Repeat Domain = N	Indeterminate - Unlikely Dispensable
NM_004408	DNM1	3	0	0	0.94	29.225	20.1	0	0.02	0.015	0	14.755	0.13	0	0	0	0.4	0	4.31439	≥ 10% of CDS = N; Encodes a Non-Redundant Functional Domain = Y; Encodes a Non-Redundant Repeat Domain = N	Indeterminate - Unlikely Dispensable
NM_004408	DNM1	5	0	0	0.94	29.225	20.1	0	0.02	0.015	0	14.755	0.13	0	0	0	0.4	0	4.31439	≥ 10% of CDS = N; Encodes a Non-Redundant Functional Domain = Y; Encodes a Non-Redundant Repeat Domain = N	Indeterminate - Unlikely Dispensable
NM_004408	DNM1	14	0	0	0.94	29.225	20.1	0	0.02	0.015	0	14.755	0.13	0	0	0	0.4	0	4.31439	≥ 10% of CDS = N; Encodes a Non-Redundant Functional Domain = Y; Encodes a Non-Redundant Repeat Domain = N	Indeterminate - Unlikely Dispensable
NM_004408	DNM1	15	0	0	0.94	29.225	20.1	0	0.02	0.015	0	14.755	0.13	0	0	0	0.4	0	4.31439	≥ 10% of CDS = N; Encodes a Non-Redundant Functional Domain = Y; Encodes a Non-Redundant Repeat Domain = N	Indeterminate - Unlikely Dispensable
NM_004408	DNM1	19	0	0	0.94	29.225	20.1	0	0.02	0.015	0	14.755	0.13	0	0	0	0.4	0	4.31439	≥ 10% of CDS = N; Encodes a Non-Redundant Functional Domain = Y; Encodes a Non-Redundant Repeat Domain = N	Indeterminate - Unlikely Dispensable
NM_012062	DNM1L	5	6.225	8.435	8.89	13.425	15.32	10.1	10.02	6.14	6.985	11.56	6.58	8.91	6.01	9.025	12.03	1.63	12.6083	≥ 10% of CDS = N; Encodes a Non-Redundant Functional Domain = Y; Encodes a Non-Redundant Repeat Domain = N	Indeterminate - Unlikely Dispensable
NM_012062	DNM1L	8	6.225	8.435	8.89	13.425	15.32	10.1	10.02	6.14	6.985	11.56	6.58	8.91	6.01	9.025	12.03	1.63	12.6083	≥ 10% of CDS = N; Encodes a Non-Redundant Functional Domain = Y; Encodes a Non-Redundant Repeat Domain = N	Indeterminate - Unlikely Dispensable
NM_012062	DNM1L	9	6.225	8.435	8.89	13.425	15.32	10.1	10.02	6.14	6.985	11.56	6.58	8.91	6.01	9.025	12.03	1.63	12.6083	≥ 10% of CDS = N; Encodes a Non-Redundant Functional Domain = Y; Encodes a Non-Redundant Repeat Domain = N	Indeterminate - Unlikely Dispensable
NM_001005361	DNM2	3	8.295	6.875	8.6	11.985	12.6	8.37	6.73	9.305	9.615	7.565	9.2	25.86	12.78	16.385	1.59	2	8.75231	≥ 10% of CDS = N; Encodes a Non-Redundant Functional Domain = Y; Encodes a Non-Redundant Repeat Domain = N	Indeterminate - Unlikely Dispensable
NM_001005361	DNM2	4	8.295	6.875	8.6	11.985	12.6	8.37	6.73	9.305	9.615	7.565	9.2	25.86	12.78	16.385	1.59	2	8.75231	≥ 10% of CDS = N; Encodes a Non-Redundant Functional Domain = Y; Encodes a Non-Redundant Repeat Domain = N	Indeterminate - Unlikely Dispensable
NM_001005361	DNM2	5	8.295	6.875	8.6	11.985	12.6	8.37	6.73	9.305	9.615	7.565	9.2	25.86	12.78	16.385	1.59	2	8.75231	≥ 10% of CDS = N; Encodes a Non-Redundant Functional Domain = Y; Encodes a Non-Redundant Repeat Domain = N	Indeterminate - Unlikely Dispensable
NM_001005361	DNM2	14	8.295	6.875	8.6	11.985	12.6	8.37	6.73	9.305	9.615	7.565	9.2	25.86	12.78	16.385	1.59	2	8.75231	≥ 10% of CDS = N; Encodes a Non-Redundant Functional Domain = Y; Encodes a Non-Redundant Repeat Domain = N	Indeterminate - Unlikely Dispensable
NM_001005361	DNM2	15	8.295	6.875	8.6	11.985	12.6	8.37	6.73	9.305	9.615	7.565	9.2	25.86	12.78	16.385	1.59	2	8.75231	≥ 10% of CDS = N; Encodes a Non-Redundant Functional Domain = Y; Encodes a Non-Redundant Repeat Domain = N	Indeterminate - Unlikely Dispensable
NM_001005361	DNM2	18	8.295	6.875	8.6	11.985	12.6	8.37	6.73	9.305	9.615	7.565	9.2	25.86	12.78	16.385	1.59	2	8.75231	≥ 10% of CDS = N; Encodes a Non-Redundant Functional Domain = Y; Encodes a Non-Redundant Repeat Domain = N	Indeterminate - Unlikely Dispensable
NM_015221	DNMBP	8	0.295	0.42	0.42	1.745	1.98	0.53	0.505	0.26	0.415	0.43	0.29	0.33	0.33	6.065	8.6	0.35	11.7756	≥ 10% of CDS = N; Encodes a Non-Redundant Functional Domain = Y; Encodes a Non-Redundant Repeat Domain = N	Indeterminate - Unlikely Dispensable
NM_015221	DNMBP	11	0.295	0.42	0.42	1.745	1.98	0.53	0.505	0.26	0.415	0.43	0.29	0.33	0.33	6.065	8.6	0.35	11.7756	≥ 10% of CDS = N; Encodes a Non-Redundant Functional Domain = Y; Encodes a Non-Redundant Repeat Domain = N	Indeterminate - Unlikely Dispensable
NM_015221	DNMBP	12	0.295	0.42	0.42	1.745	1.98	0.53	0.505	0.26	0.415	0.43	0.29	0.33	0.33	6.065	8.6	0.35	11.7756	≥ 10% of CDS = N; Encodes a Non-Redundant Functional Domain = Y; Encodes a Non-Redundant Repeat Domain = N	Indeterminate - Unlikely Dispensable
NM_015221	DNMBP	13	0.295	0.42	0.42	1.745	1.98	0.53	0.505	0.26	0.415	0.43	0.29	0.33	0.33	6.065	8.6	0.35	11.7756	≥ 10% of CDS = N; Encodes a Non-Redundant Functional Domain = Y; Encodes a Non-Redundant Repeat Domain = N	Indeterminate - Unlikely Dispensable
NM_015221	DNMBP	14	0.295	0.42	0.42	1.745	1.98	0.53	0.505	0.26	0.415	0.43	0.29	0.33	0.33	6.065	8.6	0.35	11.7756	≥ 10% of CDS = N; Encodes a Non-Redundant Functional Domain = Y; Encodes a Non-Redundant Repeat Domain = N	Indeterminate - Unlikely Dispensable
NM_001130823	DNMT1	3	0.39	0.48	0.51	4.455	4.1	0.71	0.79	0.41	0.52	0.325	0.33	0.61	0.33	12.245	7.23	0.05	3.61637	≥ 10% of CDS = N; Encodes a Non-Redundant Functional Domain = Y; Encodes a Non-Redundant Repeat Domain = N	Indeterminate - Unlikely Dispensable
NM_001130823	DNMT1	32	0.39	0.48	0.51	4.455	4.1	0.71	0.79	0.41	0.52	0.325	0.33	0.61	0.33	12.245	7.23	0.05	3.61637	≥ 10% of CDS = N; Encodes a Non-Redundant Functional Domain = Y; Encodes a Non-Redundant Repeat Domain = N	Indeterminate - Unlikely Dispensable
NM_001130823	DNMT1	39	0.39	0.48	0.51	4.455	4.1	0.71	0.79	0.41	0.52	0.325	0.33	0.61	0.33	12.245	7.23	0.05	3.61637	≥ 10% of CDS = N; Encodes a Non-Redundant Functional Domain = Y; Encodes a Non-Redundant Repeat Domain = N	Indeterminate - Unlikely Dispensable
NM_022552	DNMT3A	9	1.095	1.5	2.05	7.225	8.3	2.2	2.275	1.39	1.915	2.875	1.51	2.15	1.67	3.825	1.56	0.62	16.3429	≥ 10% of CDS = N; Encodes a Non-Redundant Functional Domain = Y; Encodes a Non-Redundant Repeat Domain = N	Indeterminate - Unlikely Dispensable
NM_022552	DNMT3A	12	1.095	1.5	2.05	7.225	8.3	2.2	2.275	1.39	1.915	2.875	1.51	2.15	1.67	3.825	1.56	0.62	16.3429	≥ 10% of CDS = N; Encodes a Non-Redundant Functional Domain = Y; Encodes a Non-Redundant Repeat Domain = N	Indeterminate - Unlikely Dispensable
NM_006892	DNMT3B	7	0	0	0	0	0	0	0	0	0	0	0	0	0	0	0	0	0.00223389	≥ 10% of CDS = N; Encodes a Non-Redundant Functional Domain = Y; Encodes a Non-Redundant Repeat Domain = N	Indeterminate - Unlikely Dispensable
NM_006892	DNMT3B	8	0	0	0	0	0	0	0	0	0	0	0	0	0	0	0	0	0.00223389	≥ 10% of CDS = N; Encodes a Non-Redundant Functional Domain = Y; Encodes a Non-Redundant Repeat Domain = N	Indeterminate - Unlikely Dispensable
NM_006892	DNMT3B	12	0	0	0	0	0	0	0	0	0	0	0	0	0	0	0	0	0.00223389	≥ 10% of CDS = N; Encodes a Non-Redundant Functional Domain = Y; Encodes a Non-Redundant Repeat Domain = N	Indeterminate - Unlikely Dispensable
NM_144658	DOCK11	6	0.06	0.05	0.03	0.05	0.12	0.13	0.05	0.07	0.08	0	0.01	0.24	0.08	4.555	3.94	0.07	0.180294	≥ 10% of CDS = N; Encodes a Non-Redundant Functional Domain = Y; Encodes a Non-Redundant Repeat Domain = N	Indeterminate - Unlikely Dispensable
NM_144658	DOCK11	7	0.06	0.05	0.03	0.05	0.12	0.13	0.05	0.07	0.08	0	0.01	0.24	0.08	4.555	3.94	0.07	0.180294	≥ 10% of CDS = N; Encodes a Non-Redundant Functional Domain = Y; Encodes a Non-Redundant Repeat Domain = N	Indeterminate - Unlikely Dispensable
NM_144658	DOCK11	18	0.06	0.05	0.03	0.05	0.12	0.13	0.05	0.07	0.08	0	0.01	0.24	0.08	4.555	3.94	0.07	0.180294	≥ 10% of CDS = N; Encodes a Non-Redundant Functional Domain = Y; Encodes a Non-Redundant Repeat Domain = N	Indeterminate - Unlikely Dispensable
NM_144658	DOCK11	19	0.06	0.05	0.03	0.05	0.12	0.13	0.05	0.07	0.08	0	0.01	0.24	0.08	4.555	3.94	0.07	0.180294	≥ 10% of CDS = N; Encodes a Non-Redundant Functional Domain = Y; Encodes a Non-Redundant Repeat Domain = N	Indeterminate - Unlikely Dispensable
NM_144658	DOCK11	22	0.06	0.05	0.03	0.05	0.12	0.13	0.05	0.07	0.08	0	0.01	0.24	0.08	4.555	3.94	0.07	0.180294	≥ 10% of CDS = N; Encodes a Non-Redundant Functional Domain = Y; Encodes a Non-Redundant Repeat Domain = N	Indeterminate - Unlikely Dispensable
NM_144658	DOCK11	43	0.06	0.05	0.03	0.05	0.12	0.13	0.05	0.07	0.08	0	0.01	0.24	0.08	4.555	3.94	0.07	0.180294	≥ 10% of CDS = N; Encodes a Non-Redundant Functional Domain = Y; Encodes a Non-Redundant Repeat Domain = N	Indeterminate - Unlikely Dispensable
NM_144658	DOCK11	46	0.06	0.05	0.03	0.05	0.12	0.13	0.05	0.07	0.08	0	0.01	0.24	0.08	4.555	3.94	0.07	0.180294	≥ 10% of CDS = N; Encodes a Non-Redundant Functional Domain = Y; Encodes a Non-Redundant Repeat Domain = N	Indeterminate - Unlikely Dispensable
NM_144658	DOCK11	47	0.06	0.05	0.03	0.05	0.12	0.13	0.05	0.07	0.08	0	0.01	0.24	0.08	4.555	3.94	0.07	0.180294	≥ 10% of CDS = N; Encodes a Non-Redundant Functional Domain = Y; Encodes a Non-Redundant Repeat Domain = N	Indeterminate - Unlikely Dispensable
NM_144658	DOCK11	48	0.06	0.05	0.03	0.05	0.12	0.13	0.05	0.07	0.08	0	0.01	0.24	0.08	4.555	3.94	0.07	0.180294	≥ 10% of CDS = N; Encodes a Non-Redundant Functional Domain = Y; Encodes a Non-Redundant Repeat Domain = N	Indeterminate - Unlikely Dispensable
NM_004946	DOCK2	2	0.15	0.13	0.2	0.04	0.05	0.2	0.13	0.19	0.31	0.12	0.1	1.41	0.32	52.475	0.76	0.41	0.185417	≥ 10% of CDS = N; Encodes a Non-Redundant Functional Domain = Y; Encodes a Non-Redundant Repeat Domain = N	Indeterminate - Unlikely Dispensable
NM_004946	DOCK2	15	0.15	0.13	0.2	0.04	0.05	0.2	0.13	0.19	0.31	0.12	0.1	1.41	0.32	52.475	0.76	0.41	0.185417	≥ 10% of CDS = N; Encodes a Non-Redundant Functional Domain = Y; Encodes a Non-Redundant Repeat Domain = N	Indeterminate - Unlikely Dispensable
NM_004946	DOCK2	38	0.15	0.13	0.2	0.04	0.05	0.2	0.13	0.19	0.31	0.12	0.1	1.41	0.32	52.475	0.76	0.41	0.185417	≥ 10% of CDS = N; Encodes a Non-Redundant Functional Domain = Y; Encodes a Non-Redundant Repeat Domain = N	Indeterminate - Unlikely Dispensable
NM_004946	DOCK2	39	0.15	0.13	0.2	0.04	0.05	0.2	0.13	0.19	0.31	0.12	0.1	1.41	0.32	52.475	0.76	0.41	0.185417	≥ 10% of CDS = N; Encodes a Non-Redundant Functional Domain = Y; Encodes a Non-Redundant Repeat Domain = N	Indeterminate - Unlikely Dispensable
NM_004946	DOCK2	40	0.15	0.13	0.2	0.04	0.05	0.2	0.13	0.19	0.31	0.12	0.1	1.41	0.32	52.475	0.76	0.41	0.185417	≥ 10% of CDS = N; Encodes a Non-Redundant Functional Domain = Y; Encodes a Non-Redundant Repeat Domain = N	Indeterminate - Unlikely Dispensable
NM_004946	DOCK2	44	0.15	0.13	0.2	0.04	0.05	0.2	0.13	0.19	0.31	0.12	0.1	1.41	0.32	52.475	0.76	0.41	0.185417	≥ 10% of CDS = N; Encodes a Non-Redundant Functional Domain = Y; Encodes a Non-Redundant Repeat Domain = N	Indeterminate - Unlikely Dispensable
NM_004946	DOCK2	45	0.15	0.13	0.2	0.04	0.05	0.2	0.13	0.19	0.31	0.12	0.1	1.41	0.32	52.475	0.76	0.41	0.185417	≥ 10% of CDS = N; Encodes a Non-Redundant Functional Domain = Y; Encodes a Non-Redundant Repeat Domain = N	Indeterminate - Unlikely Dispensable
NM_004946	DOCK2	46	0.15	0.13	0.2	0.04	0.05	0.2	0.13	0.19	0.31	0.12	0.1	1.41	0.32	52.475	0.76	0.41	0.185417	≥ 10% of CDS = N; Encodes a Non-Redundant Functional Domain = Y; Encodes a Non-Redundant Repeat Domain = N	Indeterminate - Unlikely Dispensable
NM_004946	DOCK2	47	0.15	0.13	0.2	0.04	0.05	0.2	0.13	0.19	0.31	0.12	0.1	1.41	0.32	52.475	0.76	0.41	0.185417	≥ 10% of CDS = N; Encodes a Non-Redundant Functional Domain = Y; Encodes a Non-Redundant Repeat Domain = N	Indeterminate - Unlikely Dispensable
NM_004947	DOCK3	2	2.605	5.045	3.22	18.26	19.17	10.74	9.77	3.055	3.98	4.755	2.41	4.17	3.095	0.03	0.17	0.02	13.7284	≥ 10% of CDS = N; Encodes a Non-Redundant Functional Domain = Y; Encodes a Non-Redundant Repeat Domain = N	Indeterminate - Unlikely Dispensable
NM_004947	DOCK3	39	2.605	5.045	3.22	18.26	19.17	10.74	9.77	3.055	3.98	4.755	2.41	4.17	3.095	0.03	0.17	0.02	13.7284	≥ 10% of CDS = N; Encodes a Non-Redundant Functional Domain = Y; Encodes a Non-Redundant Repeat Domain = N	Indeterminate - Unlikely Dispensable
NM_004947	DOCK3	40	2.605	5.045	3.22	18.26	19.17	10.74	9.77	3.055	3.98	4.755	2.41	4.17	3.095	0.03	0.17	0.02	13.7284	≥ 10% of CDS = N; Encodes a Non-Redundant Functional Domain = Y; Encodes a Non-Redundant Repeat Domain = N	Indeterminate - Unlikely Dispensable
NM_004947	DOCK3	43	2.605	5.045	3.22	18.26	19.17	10.74	9.77	3.055	3.98	4.755	2.41	4.17	3.095	0.03	0.17	0.02	13.7284	≥ 10% of CDS = N; Encodes a Non-Redundant Functional Domain = Y; Encodes a Non-Redundant Repeat Domain = N	Indeterminate - Unlikely Dispensable
NM_004947	DOCK3	44	2.605	5.045	3.22	18.26	19.17	10.74	9.77	3.055	3.98	4.755	2.41	4.17	3.095	0.03	0.17	0.02	13.7284	≥ 10% of CDS = N; Encodes a Non-Redundant Functional Domain = Y; Encodes a Non-Redundant Repeat Domain = N	Indeterminate - Unlikely Dispensable
NM_004947	DOCK3	45	2.605	5.045	3.22	18.26	19.17	10.74	9.77	3.055	3.98	4.755	2.41	4.17	3.095	0.03	0.17	0.02	13.7284	≥ 10% of CDS = N; Encodes a Non-Redundant Functional Domain = Y; Encodes a Non-Redundant Repeat Domain = N	Indeterminate - Unlikely Dispensable
NM_004947	DOCK3	46	2.605	5.045	3.22	18.26	19.17	10.74	9.77	3.055	3.98	4.755	2.41	4.17	3.095	0.03	0.17	0.02	13.7284	≥ 10% of CDS = N; Encodes a Non-Redundant Functional Domain = Y; Encodes a Non-Redundant Repeat Domain = N	Indeterminate - Unlikely Dispensable
NM_001363540	DOCK4	2	0	0	0	1.94	3.07	0	0.125	0	0	0	0	0	0	0	0	0	4.15055	≥ 10% of CDS = N; Encodes a Non-Redundant Functional Domain = Y; Encodes a Non-Redundant Repeat Domain = N	Indeterminate - Unlikely Dispensable
NM_001363540	DOCK4	38	0	0	0	1.94	3.07	0	0.125	0	0	0	0	0	0	0	0	0	4.15055	≥ 10% of CDS = N; Encodes a Non-Redundant Functional Domain = Y; Encodes a Non-Redundant Repeat Domain = N	Indeterminate - Unlikely Dispensable
NM_001363540	DOCK4	39	0	0	0	1.94	3.07	0	0.125	0	0	0	0	0	0	0	0	0	4.15055	≥ 10% of CDS = N; Encodes a Non-Redundant Functional Domain = Y; Encodes a Non-Redundant Repeat Domain = N	Indeterminate - Unlikely Dispensable
NM_001363540	DOCK4	42	0	0	0	1.94	3.07	0	0.125	0	0	0	0	0	0	0	0	0	4.15055	≥ 10% of CDS = N; Encodes a Non-Redundant Functional Domain = Y; Encodes a Non-Redundant Repeat Domain = N	Indeterminate - Unlikely Dispensable
NM_001363540	DOCK4	43	0	0	0	1.94	3.07	0	0.125	0	0	0	0	0	0	0	0	0	4.15055	≥ 10% of CDS = N; Encodes a Non-Redundant Functional Domain = Y; Encodes a Non-Redundant Repeat Domain = N	Indeterminate - Unlikely Dispensable
NM_001363540	DOCK4	44	0	0	0	1.94	3.07	0	0.125	0	0	0	0	0	0	0	0	0	4.15055	≥ 10% of CDS = N; Encodes a Non-Redundant Functional Domain = Y; Encodes a Non-Redundant Repeat Domain = N	Indeterminate - Unlikely Dispensable
NM_001363540	DOCK4	45	0	0	0	1.94	3.07	0	0.125	0	0	0	0	0	0	0	0	0	4.15055	≥ 10% of CDS = N; Encodes a Non-Redundant Functional Domain = Y; Encodes a Non-Redundant Repeat Domain = N	Indeterminate - Unlikely Dispensable
NM_020812	DOCK6	18	1.095	1.29	1.39	0.58	1.29	2.08	1.365	1.135	1.34	1	1.27	1.6	1.53	2.335	3.2	0.97	0.423132	≥ 10% of CDS = N; Encodes a Non-Redundant Functional Domain = Y; Encodes a Non-Redundant Repeat Domain = N	Indeterminate - Unlikely Dispensable
NM_020812	DOCK6	19	1.095	1.29	1.39	0.58	1.29	2.08	1.365	1.135	1.34	1	1.27	1.6	1.53	2.335	3.2	0.97	0.423132	≥ 10% of CDS = N; Encodes a Non-Redundant Functional Domain = Y; Encodes a Non-Redundant Repeat Domain = N	Indeterminate - Unlikely Dispensable
NM_020812	DOCK6	39	1.095	1.29	1.39	0.58	1.29	2.08	1.365	1.135	1.34	1	1.27	1.6	1.53	2.335	3.2	0.97	0.423132	≥ 10% of CDS = N; Encodes a Non-Redundant Functional Domain = Y; Encodes a Non-Redundant Repeat Domain = N	Indeterminate - Unlikely Dispensable
NM_020812	DOCK6	40	1.095	1.29	1.39	0.58	1.29	2.08	1.365	1.135	1.34	1	1.27	1.6	1.53	2.335	3.2	0.97	0.423132	≥ 10% of CDS = N; Encodes a Non-Redundant Functional Domain = Y; Encodes a Non-Redundant Repeat Domain = N	Indeterminate - Unlikely Dispensable
NM_020812	DOCK6	41	1.095	1.29	1.39	0.58	1.29	2.08	1.365	1.135	1.34	1	1.27	1.6	1.53	2.335	3.2	0.97	0.423132	≥ 10% of CDS = N; Encodes a Non-Redundant Functional Domain = Y; Encodes a Non-Redundant Repeat Domain = N	Indeterminate - Unlikely Dispensable
NM_020812	DOCK6	42	1.095	1.29	1.39	0.58	1.29	2.08	1.365	1.135	1.34	1	1.27	1.6	1.53	2.335	3.2	0.97	0.423132	≥ 10% of CDS = N; Encodes a Non-Redundant Functional Domain = Y; Encodes a Non-Redundant Repeat Domain = N	Indeterminate - Unlikely Dispensable
NM_020812	DOCK6	43	1.095	1.29	1.39	0.58	1.29	2.08	1.365	1.135	1.34	1	1.27	1.6	1.53	2.335	3.2	0.97	0.423132	≥ 10% of CDS = N; Encodes a Non-Redundant Functional Domain = Y; Encodes a Non-Redundant Repeat Domain = N	Indeterminate - Unlikely Dispensable
NM_020812	DOCK6	44	1.095	1.29	1.39	0.58	1.29	2.08	1.365	1.135	1.34	1	1.27	1.6	1.53	2.335	3.2	0.97	0.423132	≥ 10% of CDS = N; Encodes a Non-Redundant Functional Domain = Y; Encodes a Non-Redundant Repeat Domain = N	Indeterminate - Unlikely Dispensable
NM_020812	DOCK6	45	1.095	1.29	1.39	0.58	1.29	2.08	1.365	1.135	1.34	1	1.27	1.6	1.53	2.335	3.2	0.97	0.423132	≥ 10% of CDS = N; Encodes a Non-Redundant Functional Domain = Y; Encodes a Non-Redundant Repeat Domain = N	Indeterminate - Unlikely Dispensable
NM_020812	DOCK6	47	1.095	1.29	1.39	0.58	1.29	2.08	1.365	1.135	1.34	1	1.27	1.6	1.53	2.335	3.2	0.97	0.423132	≥ 10% of CDS = N; Encodes a Non-Redundant Functional Domain = Y; Encodes a Non-Redundant Repeat Domain = N	Indeterminate - Unlikely Dispensable
NM_001367561	DOCK7	18	0	0	0	0	0	0	0	0	0	0	0	0	0	0	0	0	0	≥ 10% of CDS = N; Encodes a Non-Redundant Functional Domain = Y; Encodes a Non-Redundant Repeat Domain = N	Indeterminate - Unlikely Dispensable
NM_001367561	DOCK7	19	0	0	0	0	0	0	0	0	0	0	0	0	0	0	0	0	0	≥ 10% of CDS = N; Encodes a Non-Redundant Functional Domain = Y; Encodes a Non-Redundant Repeat Domain = N	Indeterminate - Unlikely Dispensable
NM_001367561	DOCK7	41	0	0	0	0	0	0	0	0	0	0	0	0	0	0	0	0	0	≥ 10% of CDS = N; Encodes a Non-Redundant Functional Domain = Y; Encodes a Non-Redundant Repeat Domain = N	Indeterminate - Unlikely Dispensable
NM_001367561	DOCK7	42	0	0	0	0	0	0	0	0	0	0	0	0	0	0	0	0	0	≥ 10% of CDS = N; Encodes a Non-Redundant Functional Domain = Y; Encodes a Non-Redundant Repeat Domain = N	Indeterminate - Unlikely Dispensable
NM_001367561	DOCK7	43	0	0	0	0	0	0	0	0	0	0	0	0	0	0	0	0	0	≥ 10% of CDS = N; Encodes a Non-Redundant Functional Domain = Y; Encodes a Non-Redundant Repeat Domain = N	Indeterminate - Unlikely Dispensable
NM_001367561	DOCK7	44	0	0	0	0	0	0	0	0	0	0	0	0	0	0	0	0	0	≥ 10% of CDS = N; Encodes a Non-Redundant Functional Domain = Y; Encodes a Non-Redundant Repeat Domain = N	Indeterminate - Unlikely Dispensable
NM_001367561	DOCK7	45	0	0	0	0	0	0	0	0	0	0	0	0	0	0	0	0	0	≥ 10% of CDS = N; Encodes a Non-Redundant Functional Domain = Y; Encodes a Non-Redundant Repeat Domain = N	Indeterminate - Unlikely Dispensable
NM_001367561	DOCK7	46	0	0	0	0	0	0	0	0	0	0	0	0	0	0	0	0	0	≥ 10% of CDS = N; Encodes a Non-Redundant Functional Domain = Y; Encodes a Non-Redundant Repeat Domain = N	Indeterminate - Unlikely Dispensable
NM_001367561	DOCK7	47	0	0	0	0	0	0	0	0	0	0	0	0	0	0	0	0	0	≥ 10% of CDS = N; Encodes a Non-Redundant Functional Domain = Y; Encodes a Non-Redundant Repeat Domain = N	Indeterminate - Unlikely Dispensable
NM_001367561	DOCK7	49	0	0	0	0	0	0	0	0	0	0	0	0	0	0	0	0	0	≥ 10% of CDS = N; Encodes a Non-Redundant Functional Domain = Y; Encodes a Non-Redundant Repeat Domain = N	Indeterminate - Unlikely Dispensable
NM_203447	DOCK8	18	0	0	0.02	0	0	0	0	0	0.06	0	0	0.08	0.04	0	0	0	0.678091	≥ 10% of CDS = N; Encodes a Non-Redundant Functional Domain = Y; Encodes a Non-Redundant Repeat Domain = N	Indeterminate - Unlikely Dispensable
NM_203447	DOCK8	19	0	0	0.02	0	0	0	0	0	0.06	0	0	0.08	0.04	0	0	0	0.678091	≥ 10% of CDS = N; Encodes a Non-Redundant Functional Domain = Y; Encodes a Non-Redundant Repeat Domain = N	Indeterminate - Unlikely Dispensable
NM_203447	DOCK8	40	0	0	0.02	0	0	0	0	0	0.06	0	0	0.08	0.04	0	0	0	0.678091	≥ 10% of CDS = N; Encodes a Non-Redundant Functional Domain = Y; Encodes a Non-Redundant Repeat Domain = N	Indeterminate - Unlikely Dispensable
NM_203447	DOCK8	41	0	0	0.02	0	0	0	0	0	0.06	0	0	0.08	0.04	0	0	0	0.678091	≥ 10% of CDS = N; Encodes a Non-Redundant Functional Domain = Y; Encodes a Non-Redundant Repeat Domain = N	Indeterminate - Unlikely Dispensable
NM_203447	DOCK8	42	0	0	0.02	0	0	0	0	0	0.06	0	0	0.08	0.04	0	0	0	0.678091	≥ 10% of CDS = N; Encodes a Non-Redundant Functional Domain = Y; Encodes a Non-Redundant Repeat Domain = N	Indeterminate - Unlikely Dispensable
NM_203447	DOCK8	43	0	0	0.02	0	0	0	0	0	0.06	0	0	0.08	0.04	0	0	0	0.678091	≥ 10% of CDS = N; Encodes a Non-Redundant Functional Domain = Y; Encodes a Non-Redundant Repeat Domain = N	Indeterminate - Unlikely Dispensable
NM_203447	DOCK8	44	0	0	0.02	0	0	0	0	0	0.06	0	0	0.08	0.04	0	0	0	0.678091	≥ 10% of CDS = N; Encodes a Non-Redundant Functional Domain = Y; Encodes a Non-Redundant Repeat Domain = N	Indeterminate - Unlikely Dispensable
NM_203447	DOCK8	45	0	0	0.02	0	0	0	0	0	0.06	0	0	0.08	0.04	0	0	0	0.678091	≥ 10% of CDS = N; Encodes a Non-Redundant Functional Domain = Y; Encodes a Non-Redundant Repeat Domain = N	Indeterminate - Unlikely Dispensable
NM_203447	DOCK8	47	0	0	0.02	0	0	0	0	0	0.06	0	0	0.08	0.04	0	0	0	0.678091	≥ 10% of CDS = N; Encodes a Non-Redundant Functional Domain = Y; Encodes a Non-Redundant Repeat Domain = N	Indeterminate - Unlikely Dispensable
NM_173660	DOK7	4	0	0.28	0.17	7.66	8.24	0.23	0.24	0	0.37	0.075	0.08	0	0	0	0	0.17	0.0273772	≥ 10% of CDS = Y; Encodes a Non-Redundant Functional Domain = N; Encodes a Non-Redundant Repeat Domain = N	Indeterminate - Unlikely Dispensable
NM_173660	DOK7	5	0	0.28	0.17	7.66	8.24	0.23	0.24	0	0.37	0.075	0.08	0	0	0	0	0.17	0.0273772	≥ 10% of CDS = N; Encodes a Non-Redundant Functional Domain = Y; Encodes a Non-Redundant Repeat Domain = N	Indeterminate - Unlikely Dispensable
NM_017613	DONSON	3	1.7	1.8	2.28	6.45	5.84	2.19	2.18	1.715	2.155	2.365	1.84	2.55	1.95	8.345	5.6	1.79	4.76617	≥ 10% of CDS = Y; Encodes a Non-Redundant Functional Domain = N; Encodes a Non-Redundant Repeat Domain = N	Indeterminate - Unlikely Dispensable
NM_017613	DONSON	9	1.7	1.8	2.28	6.45	5.84	2.19	2.18	1.715	2.155	2.365	1.84	2.55	1.95	8.345	5.6	1.79	4.76617	≥ 10% of CDS = Y; Encodes a Non-Redundant Functional Domain = N; Encodes a Non-Redundant Repeat Domain = N	Indeterminate - Unlikely Dispensable
NM_032482	DOT1L	27	2.12	2.28	3.59	16.81	21.33	4.14	3.025	2.825	2.95	3.675	3.41	3.19	2.425	24.295	7.32	4.01	6.74093	≥ 10% of CDS = Y; Encodes a Non-Redundant Functional Domain = N; Encodes a Non-Redundant Repeat Domain = N	Indeterminate - Unlikely Dispensable
NM_001382	DPAGT1	4	2.005	2.535	3	2.92	2.76	3.07	4.615	2.02	2.88	2.455	2.15	3.35	2.26	15.23	22.77	4.01	6.88915	≥ 10% of CDS = Y; Encodes a Non-Redundant Functional Domain = N; Encodes a Non-Redundant Repeat Domain = N	Indeterminate - Unlikely Dispensable
NM_001382	DPAGT1	8	2.005	2.535	3	2.92	2.76	3.07	4.615	2.02	2.88	2.455	2.15	3.35	2.26	15.23	22.77	4.01	6.88915	≥ 10% of CDS = Y; Encodes a Non-Redundant Functional Domain = N; Encodes a Non-Redundant Repeat Domain = N	Indeterminate - Unlikely Dispensable
NM_006268	DPF2	8	0.85	1.06	1.73	2.205	2.24	1.39	1.295	0.87	1.34	1.54	1.58	0.73	0.745	2.12	1.12	0.13	0.562991	≥ 10% of CDS = Y; Encodes a Non-Redundant Functional Domain = N; Encodes a Non-Redundant Repeat Domain = N	Indeterminate - Unlikely Dispensable
NM_006268	DPF2	7	0.85	1.06	1.73	2.205	2.24	1.39	1.295	0.87	1.34	1.54	1.58	0.73	0.745	2.12	1.12	0.13	0.562991	≥ 10% of CDS = Y; Encodes a Non-Redundant Functional Domain = N; Encodes a Non-Redundant Repeat Domain = N	Indeterminate - Unlikely Dispensable
NM_001383	DPH1	11	2.865	3.81	3.44	7.665	7.53	5.45	5.82	2.525	3.13	3.21	2.97	2.87	2.79	5.96	13.17	4.5	4.15833	≥ 10% of CDS = Y; Encodes a Non-Redundant Functional Domain = N; Encodes a Non-Redundant Repeat Domain = N	Indeterminate - Unlikely Dispensable
NM_001383	DPH1	2	2.865	3.81	3.44	7.665	7.53	5.45	5.82	2.525	3.13	3.21	2.97	2.87	2.79	5.96	13.17	4.5	4.15833	≥ 10% of CDS = Y; Encodes a Non-Redundant Functional Domain = N; Encodes a Non-Redundant Repeat Domain = N	Indeterminate - Unlikely Dispensable
NM_001384	DPH2	5	3.205	3.82	3.7	5.56	5.81	5.6	5.23	3.17	3.26	4.175	3.31	3.96	3.13	16.735	8.73	3.98	2.96499	≥ 10% of CDS = Y; Encodes a Non-Redundant Functional Domain = N; Encodes a Non-Redundant Repeat Domain = N	Indeterminate - Unlikely Dispensable
NM_001384	DPH2	4	3.205	3.82	3.7	5.56	5.81	5.6	5.23	3.17	3.26	4.175	3.31	3.96	3.13	16.735	8.73	3.98	2.96499	≥ 10% of CDS = Y; Encodes a Non-Redundant Functional Domain = N; Encodes a Non-Redundant Repeat Domain = N	Indeterminate - Unlikely Dispensable
NM_003859	DPM1	6	9.81	12.69	11.58	20.885	17.84	15.42	18.09	10.465	14.1	12.485	10.19	13.19	11.325	45.61	42.01	14.14	26.8228	≥ 10% of CDS = Y; Encodes a Non-Redundant Functional Domain = N; Encodes a Non-Redundant Repeat Domain = N	Indeterminate - Unlikely Dispensable
NM_003863	DPM2	2	26.055	31.54	28.72	20.035	20.5	34.04	37.83	27.055	27.18	31.89	27.81	21.36	25.79	40.69	48.65	18.74	16.4516	≥ 10% of CDS = Y; Encodes a Non-Redundant Functional Domain = N; Encodes a Non-Redundant Repeat Domain = N	Indeterminate - Unlikely Dispensable
NM_001937	DPT	3	0.17	0.33	0.15	0.38	0.39	0.51	0.465	0.22	0.19	0.22	0.15	0.42	0.175	0.08	4.47	5.69	0.0177545	≥ 10% of CDS = Y; Encodes a Non-Redundant Functional Domain = N; Encodes a Non-Redundant Repeat Domain = N	Indeterminate - Unlikely Dispensable
NM_001385	DPYS	2	0.04	0.07	0.04	0	0	0.07	0.125	0.02	0.085	0.08	0.03	0.03	0.06	0	0.02	57.1	0.0114628	≥ 10% of CDS = Y; Encodes a Non-Redundant Functional Domain = N; Encodes a Non-Redundant Repeat Domain = N	Indeterminate - Unlikely Dispensable
NM_001385	DPYS	3	0.04	0.07	0.04	0	0	0.07	0.125	0.02	0.085	0.08	0.03	0.03	0.06	0	0.02	57.1	0.0114628	≥ 10% of CDS = Y; Encodes a Non-Redundant Functional Domain = N; Encodes a Non-Redundant Repeat Domain = N	Indeterminate - Unlikely Dispensable
NM_020134	DPYSL5	4	2.85	5.17	6.9	18.28	17.14	6.33	6.57	6.33	10.015	14.405	5.61	49.84	13.08	0	0	0	14.4027	≥ 10% of CDS = Y; Encodes a Non-Redundant Functional Domain = N; Encodes a Non-Redundant Repeat Domain = N	Indeterminate - Unlikely Dispensable
NM_001349884	DRAM2	9	2.76	2.655	3.24	7.12	6.43	2.45	2.62	2.7	3.575	3.19	2.73	4.91	3.69	30.515	13.57	1.94	8.80562	≥ 10% of CDS = Y; Encodes a Non-Redundant Functional Domain = N; Encodes a Non-Redundant Repeat Domain = N	Indeterminate - Unlikely Dispensable
NM_004147	DRG1	8	11.95	16.415	14.05	30.085	25.04	20.77	24.38	11.255	16.77	16.455	12.11	15.24	12.855	41.145	45.19	9.64	37.6868	≥ 10% of CDS = Y; Encodes a Non-Redundant Functional Domain = N; Encodes a Non-Redundant Repeat Domain = N	Indeterminate - Unlikely Dispensable
NM_001382508	DROSHA	34	0.625	0.465	0.75	1.135	0.9	0.3	0.47	0.59	0.71	0.585	0.8	0.43	0.435	0.605	1.05	0	3.39428	≥ 10% of CDS = N; Encodes a Non-Redundant Functional Domain = Y; Encodes a Non-Redundant Repeat Domain = N	Indeterminate - Unlikely Dispensable
NM_004415	DSP	9	0.27	0.17	0.24	0.17	0.32	0.36	0.23	0.295	0.22	0.26	0.22	0.42	0.29	0.04	2.45	4.19	13.4639	≥ 10% of CDS = N; Encodes a Non-Redundant Functional Domain = N; Encodes a Non-Redundant Repeat Domain = Y	Indeterminate - Unlikely Dispensable
NM_004415	DSP	10	0.27	0.17	0.24	0.17	0.32	0.36	0.23	0.295	0.22	0.26	0.22	0.42	0.29	0.04	2.45	4.19	13.4639	≥ 10% of CDS = N; Encodes a Non-Redundant Functional Domain = N; Encodes a Non-Redundant Repeat Domain = Y	Indeterminate - Unlikely Dispensable
NM_004415	DSP	23	0.27	0.17	0.24	0.17	0.32	0.36	0.23	0.295	0.22	0.26	0.22	0.42	0.29	0.04	2.45	4.19	13.4639	≥ 10% of CDS = Y; Encodes a Non-Redundant Functional Domain = N; Encodes a Non-Redundant Repeat Domain = N	Indeterminate - Unlikely Dispensable
NM_014208	DSPP	4	0	0	0	0	0	0	0	0	0	0	0	0	0	0	0	0	0.0065149	≥ 10% of CDS = Y; Encodes a Non-Redundant Functional Domain = N; Encodes a Non-Redundant Repeat Domain = N	Indeterminate - Unlikely Dispensable
NM_001374736	DST	20	0.22	0.18	0.21	0.08	0.33	0.45	0.16	0.205	0.16	0.19	0.2	0.43	0.28	0.07	2.96	0	0.373895	≥ 10% of CDS = N; Encodes a Non-Redundant Functional Domain = Y; Encodes a Non-Redundant Repeat Domain = N	Indeterminate - Unlikely Dispensable
NM_001374736	DST	21	0.22	0.18	0.21	0.08	0.33	0.45	0.16	0.205	0.16	0.19	0.2	0.43	0.28	0.07	2.96	0	0.373895	≥ 10% of CDS = N; Encodes a Non-Redundant Functional Domain = Y; Encodes a Non-Redundant Repeat Domain = N	Indeterminate - Unlikely Dispensable
NM_001374736	DST	92	0.22	0.18	0.21	0.08	0.33	0.45	0.16	0.205	0.16	0.19	0.2	0.43	0.28	0.07	2.96	0	0.373895	≥ 10% of CDS = N; Encodes a Non-Redundant Functional Domain = Y; Encodes a Non-Redundant Repeat Domain = N	Indeterminate - Unlikely Dispensable
NM_032122	DTNBP1	9	14.605	20.455	11.3	9.725	9.87	17.6	18.67	8.92	18.765	13.805	10.44	11.46	14.73	16.215	9.6	2.29	14.6506	≥ 10% of CDS = Y; Encodes a Non-Redundant Functional Domain = N; Encodes a Non-Redundant Repeat Domain = N	Indeterminate - Unlikely Dispensable
NM_032122	DTNBP1	8	14.605	20.455	11.3	9.725	9.87	17.6	18.67	8.92	18.765	13.805	10.44	11.46	14.73	16.215	9.6	2.29	14.6506	≥ 10% of CDS = Y; Encodes a Non-Redundant Functional Domain = N; Encodes a Non-Redundant Repeat Domain = N	Indeterminate - Unlikely Dispensable
NM_012145	DTYMK	4	5.3	5.085	5.11	11.915	11.29	5.34	5.375	5.04	5.335	4.89	4.99	7.71	6.435	42.69	38	8.42	3.52004	≥ 10% of CDS = Y; Encodes a Non-Redundant Functional Domain = N; Encodes a Non-Redundant Repeat Domain = N	Indeterminate - Unlikely Dispensable
NM_001363711	DUOX2	25	0	0	0	0	0	0	0	0	0	0	0	0	0	0	0	0	0.00216902	≥ 10% of CDS = N; Encodes a Non-Redundant Functional Domain = Y; Encodes a Non-Redundant Repeat Domain = N	Indeterminate - Unlikely Dispensable
NM_001363711	DUOX2	31	0	0	0	0	0	0	0	0	0	0	0	0	0	0	0	0	0.00216902	≥ 10% of CDS = N; Encodes a Non-Redundant Functional Domain = Y; Encodes a Non-Redundant Repeat Domain = N	Indeterminate - Unlikely Dispensable
NM_207581	DUOXA2	3	0	0	0	0	0	0	0	0	0	0	0	0	0	0	0	0	0.00156756	≥ 10% of CDS = Y; Encodes a Non-Redundant Functional Domain = N; Encodes a Non-Redundant Repeat Domain = N	Indeterminate - Unlikely Dispensable
NM_001330311	DVL1	12	9.89	17.35	7.07	22.105	22.4	20.93	20.415	9.23	7.32	11.01	5.52	1.3	2.955	1.85	2.45	1.94	0.0937612	≥ 10% of CDS = N; Encodes a Non-Redundant Functional Domain = Y; Encodes a Non-Redundant Repeat Domain = N	Indeterminate - Unlikely Dispensable
NM_001330311	DVL1	13	9.89	17.35	7.07	22.105	22.4	20.93	20.415	9.23	7.32	11.01	5.52	1.3	2.955	1.85	2.45	1.94	0.0937612	≥ 10% of CDS = N; Encodes a Non-Redundant Functional Domain = Y; Encodes a Non-Redundant Repeat Domain = N	Indeterminate - Unlikely Dispensable
NM_004422	DVL2	12	4.64	5.155	6.11	18.785	22.19	9.43	6.81	5.32	6.19	6.56	5.47	8.15	5.165	14.145	15.4	3.69	16.3216	≥ 10% of CDS = N; Encodes a Non-Redundant Functional Domain = Y; Encodes a Non-Redundant Repeat Domain = N	Indeterminate - Unlikely Dispensable
NM_004422	DVL2	13	4.64	5.155	6.11	18.785	22.19	9.43	6.81	5.32	6.19	6.56	5.47	8.15	5.165	14.145	15.4	3.69	16.3216	≥ 10% of CDS = N; Encodes a Non-Redundant Functional Domain = Y; Encodes a Non-Redundant Repeat Domain = N	Indeterminate - Unlikely Dispensable
NM_004423	DVL3	12	8.56	8.84	8.48	18.535	20.03	10.54	9.31	8.2	8.415	8.75	7.49	13.33	9.36	15.16	25.81	7.11	30.7083	≥ 10% of CDS = N; Encodes a Non-Redundant Functional Domain = Y; Encodes a Non-Redundant Repeat Domain = N	Indeterminate - Unlikely Dispensable
NM_004423	DVL3	13	8.56	8.84	8.48	18.535	20.03	10.54	9.31	8.2	8.415	8.75	7.49	13.33	9.36	15.16	25.81	7.11	30.7083	≥ 10% of CDS = N; Encodes a Non-Redundant Functional Domain = Y; Encodes a Non-Redundant Repeat Domain = N	Indeterminate - Unlikely Dispensable
NM_004423	DVL3	14	8.56	8.84	8.48	18.535	20.03	10.54	9.31	8.2	8.415	8.75	7.49	13.33	9.36	15.16	25.81	7.11	30.7083	≥ 10% of CDS = Y; Encodes a Non-Redundant Functional Domain = N; Encodes a Non-Redundant Repeat Domain = N	Indeterminate - Unlikely Dispensable
NM_052844	DYNC2I2	6	9.47	10.635	9.77	7.75	8.45	11.77	11.79	7.445	12.7	9.825	7.59	7.04	7.125	32.355	21.59	14.18	6.13054	≥ 10% of CDS = Y; Encodes a Non-Redundant Functional Domain = N; Encodes a Non-Redundant Repeat Domain = N	Indeterminate - Unlikely Dispensable
NM_052844	DYNC2I2	2	9.47	10.635	9.77	7.75	8.45	11.77	11.79	7.445	12.7	9.825	7.59	7.04	7.125	32.355	21.59	14.18	6.13054	≥ 10% of CDS = Y; Encodes a Non-Redundant Functional Domain = N; Encodes a Non-Redundant Repeat Domain = N	Indeterminate - Unlikely Dispensable
NM_198968	DZIP1	5	2.965	6.155	2.6	7.965	7.3	5.14	5.99	2.295	4.72	3.98	1.68	1.39	1.785	0.02	6.19	0.09	1.91939	≥ 10% of CDS = Y; Encodes a Non-Redundant Functional Domain = N; Encodes a Non-Redundant Repeat Domain = N	Indeterminate - Unlikely Dispensable
NM_001375380	EBF3	14	0	0	0	0.11	0.21	0.05	0	0	0.32	0	0	0.15	0.51	0	0.54	0	1.10656	≥ 10% of CDS = Y; Encodes a Non-Redundant Functional Domain = N; Encodes a Non-Redundant Repeat Domain = N	Indeterminate - Unlikely Dispensable
NM_001375380	EBF3	15	0	0	0	0.11	0.21	0.05	0	0	0.32	0	0	0.15	0.51	0	0.54	0	1.10656	≥ 10% of CDS = Y; Encodes a Non-Redundant Functional Domain = N; Encodes a Non-Redundant Repeat Domain = N	Indeterminate - Unlikely Dispensable
NM_004092	ECHS1	5	84.875	93.975	83.77	76.4	76.08	97.31	105.32	75.955	77.18	89.165	76.21	83.54	83.2	92.41	105.58	479.55	53.9753	≥ 10% of CDS = Y; Encodes a Non-Redundant Functional Domain = N; Encodes a Non-Redundant Repeat Domain = N	Indeterminate - Unlikely Dispensable
NM_004092	ECHS1	6	84.875	93.975	83.77	76.4	76.08	97.31	105.32	75.955	77.18	89.165	76.21	83.54	83.2	92.41	105.58	479.55	53.9753	≥ 10% of CDS = Y; Encodes a Non-Redundant Functional Domain = N; Encodes a Non-Redundant Repeat Domain = N	Indeterminate - Unlikely Dispensable
NM_004092	ECHS1	2	84.875	93.975	83.77	76.4	76.08	97.31	105.32	75.955	77.18	89.165	76.21	83.54	83.2	92.41	105.58	479.55	53.9753	≥ 10% of CDS = Y; Encodes a Non-Redundant Functional Domain = N; Encodes a Non-Redundant Repeat Domain = N	Indeterminate - Unlikely Dispensable
NM_001955	EDN1	4	3.81	3.38	5.09	2.945	3.34	4.39	4.065	4.02	3.05	3.375	5.76	3.65	4.38	3.825	0.87	0.81	1.4132	≥ 10% of CDS = Y; Encodes a Non-Redundant Functional Domain = N; Encodes a Non-Redundant Repeat Domain = N	Indeterminate - Unlikely Dispensable
NM_001955	EDN1	3	3.81	3.38	5.09	2.945	3.34	4.39	4.065	4.02	3.05	3.375	5.76	3.65	4.38	3.825	0.87	0.81	1.4132	≥ 10% of CDS = Y; Encodes a Non-Redundant Functional Domain = N; Encodes a Non-Redundant Repeat Domain = N	Indeterminate - Unlikely Dispensable
NM_207034	EDN3	3	0.585	0.845	0.99	0.48	0.67	1.05	0.995	1.285	1.01	0.645	1.25	1.07	1.015	0	0	0	1.11545	≥ 10% of CDS = Y; Encodes a Non-Redundant Functional Domain = N; Encodes a Non-Redundant Repeat Domain = N	Indeterminate - Unlikely Dispensable
NM_001957	EDNRA	5	0.55	0.6	0.69	0.25	0.35	0.62	0.65	0.63	0.685	0.4	0.73	0.56	0.995	0.02	1.89	0.37	0.324932	≥ 10% of CDS = Y; Encodes a Non-Redundant Functional Domain = N; Encodes a Non-Redundant Repeat Domain = N	Indeterminate - Unlikely Dispensable
NM_001122659	EDNRB	4	14.57	13.53	25.18	3.55	6.09	7.58	8.28	7.185	10.395	21.4	17.73	4.74	14.125	0	1.36	4.04	14.7078	≥ 10% of CDS = Y; Encodes a Non-Redundant Functional Domain = N; Encodes a Non-Redundant Repeat Domain = N	Indeterminate - Unlikely Dispensable
NM_003797	EED	2	0	0	0	0	0	0	0	0	0	0	0	0	0	0	0	0	1.77894	≥ 10% of CDS = Y; Encodes a Non-Redundant Functional Domain = N; Encodes a Non-Redundant Repeat Domain = N	Indeterminate - Unlikely Dispensable
NM_001959	EEF1B2	5	247.75	193.935	196.74	247.335	214.41	171.5	203.94	207.79	233.935	283.38	183.04	339.9	284.12	1226.54	971.69	164.51	65.7863	≥ 10% of CDS = Y; Encodes a Non-Redundant Functional Domain = N; Encodes a Non-Redundant Repeat Domain = N	Indeterminate - Unlikely Dispensable
NM_001130053	EEF1D	8	8.945	14.66	8.93	66.925	55.28	18.48	20.455	6.92	11.22	14.515	7.85	3.11	4.21	1.865	1.67	0.77	3.61804	≥ 10% of CDS = Y; Encodes a Non-Redundant Functional Domain = N; Encodes a Non-Redundant Repeat Domain = N	Indeterminate - Unlikely Dispensable
NM_001130053	EEF1D	9	8.945	14.66	8.93	66.925	55.28	18.48	20.455	6.92	11.22	14.515	7.85	3.11	4.21	1.865	1.67	0.77	3.61804	≥ 10% of CDS = Y; Encodes a Non-Redundant Functional Domain = N; Encodes a Non-Redundant Repeat Domain = N	Indeterminate - Unlikely Dispensable
NM_001961	EEF2	12	311.18	426.365	268.01	622.01	579.71	495.78	484.435	244.51	282.655	313.69	237.01	308.17	245.53	1057.29	1452.76	248.27	175.27	≥ 10% of CDS = Y; Encodes a Non-Redundant Functional Domain = N; Encodes a Non-Redundant Repeat Domain = N	Indeterminate - Unlikely Dispensable
NM_021937	EEFSEC	5	4.035	5.25	4.65	11.785	12.47	7.11	6.765	4.06	6.525	5.46	4.26	5.33	4.18	13.75	8.59	8.12	0.620748	≥ 10% of CDS = Y; Encodes a Non-Redundant Functional Domain = N; Encodes a Non-Redundant Repeat Domain = N	Indeterminate - Unlikely Dispensable
NM_018100	EFHC1	2	0.72	0.745	1.12	1.59	1.63	0.93	0.88	0.785	1.08	1.275	0.9	0.91	0.76	0.3	1.03	0.21	4.56008	≥ 10% of CDS = Y; Encodes a Non-Redundant Functional Domain = N; Encodes a Non-Redundant Repeat Domain = N	Indeterminate - Unlikely Dispensable
NM_018100	EFHC1	3	0.72	0.745	1.12	1.59	1.63	0.93	0.88	0.785	1.08	1.275	0.9	0.91	0.76	0.3	1.03	0.21	4.56008	≥ 10% of CDS = Y; Encodes a Non-Redundant Functional Domain = N; Encodes a Non-Redundant Repeat Domain = N	Indeterminate - Unlikely Dispensable
NM_018100	EFHC1	4	0.72	0.745	1.12	1.59	1.63	0.93	0.88	0.785	1.08	1.275	0.9	0.91	0.76	0.3	1.03	0.21	4.56008	≥ 10% of CDS = N; Encodes a Non-Redundant Functional Domain = Y; Encodes a Non-Redundant Repeat Domain = N	Indeterminate - Unlikely Dispensable
NM_004429	EFNB1	4	2.67	3.135	2.43	2.48	2.52	3.57	3.215	2.32	2.795	2.7	2.13	2.22	2.39	0.61	11.5	3.99	1.6318	≥ 10% of CDS = Y; Encodes a Non-Redundant Functional Domain = N; Encodes a Non-Redundant Repeat Domain = N	Indeterminate - Unlikely Dispensable
NM_005228	EGFR	4	3.31	3.485	5.07	1.41	2.88	4.2	3.595	2.03	2.09	4.845	3.67	1.01	2.715	0.07	33.29	10.04	3.1162	≥ 10% of CDS = N; Encodes a Non-Redundant Functional Domain = N; Encodes a Non-Redundant Repeat Domain = Y	Indeterminate - Unlikely Dispensable
NM_005228	EGFR	5	3.31	3.485	5.07	1.41	2.88	4.2	3.595	2.03	2.09	4.845	3.67	1.01	2.715	0.07	33.29	10.04	3.1162	≥ 10% of CDS = N; Encodes a Non-Redundant Functional Domain = N; Encodes a Non-Redundant Repeat Domain = Y	Indeterminate - Unlikely Dispensable
NM_005228	EGFR	8	3.31	3.485	5.07	1.41	2.88	4.2	3.595	2.03	2.09	4.845	3.67	1.01	2.715	0.07	33.29	10.04	3.1162	≥ 10% of CDS = N; Encodes a Non-Redundant Functional Domain = N; Encodes a Non-Redundant Repeat Domain = Y	Indeterminate - Unlikely Dispensable
NM_001099409	EHBP1L1	3	3.99	4.045	3.18	4.695	5.96	5.67	5.1	4.03	3.17	3.28	2.59	3.67	3.065	21.515	15.98	3.25	0.419457	≥ 10% of CDS = N; Encodes a Non-Redundant Functional Domain = Y; Encodes a Non-Redundant Repeat Domain = N	Indeterminate - Unlikely Dispensable
NM_001099409	EHBP1L1	4	3.99	4.045	3.18	4.695	5.96	5.67	5.1	4.03	3.17	3.28	2.59	3.67	3.065	21.515	15.98	3.25	0.419457	≥ 10% of CDS = N; Encodes a Non-Redundant Functional Domain = Y; Encodes a Non-Redundant Repeat Domain = N	Indeterminate - Unlikely Dispensable
NM_001099409	EHBP1L1	12	3.99	4.045	3.18	4.695	5.96	5.67	5.1	4.03	3.17	3.28	2.59	3.67	3.065	21.515	15.98	3.25	0.419457	≥ 10% of CDS = Y; Encodes a Non-Redundant Functional Domain = N; Encodes a Non-Redundant Repeat Domain = N	Indeterminate - Unlikely Dispensable
NM_001966	EHHADH	6	1.3	1.36	1.56	0.6	0.66	1.57	1.56	0.895	1.08	1.485	1.33	1.78	1.685	1.325	3.84	60.27	2.09304	≥ 10% of CDS = Y; Encodes a Non-Redundant Functional Domain = N; Encodes a Non-Redundant Repeat Domain = N	Indeterminate - Unlikely Dispensable
NM_024757	EHMT1	22	3.38	3.5	4.41	10.675	12.27	5.13	4.24	3.035	3.415	4.09	3.77	3.6	3.18	26.95	10.99	3.4	3.92592	≥ 10% of CDS = N; Encodes a Non-Redundant Functional Domain = Y; Encodes a Non-Redundant Repeat Domain = N	Indeterminate - Unlikely Dispensable
NM_024757	EHMT1	24	3.38	3.5	4.41	10.675	12.27	5.13	4.24	3.035	3.415	4.09	3.77	3.6	3.18	26.95	10.99	3.4	3.92592	≥ 10% of CDS = N; Encodes a Non-Redundant Functional Domain = Y; Encodes a Non-Redundant Repeat Domain = N	Indeterminate - Unlikely Dispensable
NM_001135651	EIF2AK2	11	0	0	0	0	0	0	0	0	0	0	0	0.58	0	20.115	6.94	0.5	5.09691	≥ 10% of CDS = N; Encodes a Non-Redundant Functional Domain = Y; Encodes a Non-Redundant Repeat Domain = N	Indeterminate - Unlikely Dispensable
NM_001135651	EIF2AK2	14	0	0	0	0	0	0	0	0	0	0	0	0.58	0	20.115	6.94	0.5	5.09691	≥ 10% of CDS = N; Encodes a Non-Redundant Functional Domain = Y; Encodes a Non-Redundant Repeat Domain = N	Indeterminate - Unlikely Dispensable
NM_001135651	EIF2AK2	15	0	0	0	0	0	0	0	0	0	0	0	0.58	0	20.115	6.94	0.5	5.09691	≥ 10% of CDS = N; Encodes a Non-Redundant Functional Domain = Y; Encodes a Non-Redundant Repeat Domain = N	Indeterminate - Unlikely Dispensable
NM_001135651	EIF2AK2	16	0	0	0	0	0	0	0	0	0	0	0	0.58	0	20.115	6.94	0.5	5.09691	≥ 10% of CDS = N; Encodes a Non-Redundant Functional Domain = Y; Encodes a Non-Redundant Repeat Domain = N	Indeterminate - Unlikely Dispensable
NM_001013703	EIF2AK4	4	1.575	2.18	2.17	5.57	5.47	2.93	2.99	1.46	2.05	2.465	1.62	1.85	1.675	12.33	27.2	0.8	7.41924	≥ 10% of CDS = N; Encodes a Non-Redundant Functional Domain = Y; Encodes a Non-Redundant Repeat Domain = N	Indeterminate - Unlikely Dispensable
NM_001414	EIF2B1	2	11.155	12.295	13.52	32.37	29.54	16.13	17.285	12.235	14.24	14.275	12.45	16.76	12.405	32.45	29.49	9.94	19.437	≥ 10% of CDS = Y; Encodes a Non-Redundant Functional Domain = N; Encodes a Non-Redundant Repeat Domain = N	Indeterminate - Unlikely Dispensable
NM_001414	EIF2B1	4	11.155	12.295	13.52	32.37	29.54	16.13	17.285	12.235	14.24	14.275	12.45	16.76	12.405	32.45	29.49	9.94	19.437	≥ 10% of CDS = Y; Encodes a Non-Redundant Functional Domain = N; Encodes a Non-Redundant Repeat Domain = N	Indeterminate - Unlikely Dispensable
NM_001414	EIF2B1	8	11.155	12.295	13.52	32.37	29.54	16.13	17.285	12.235	14.24	14.275	12.45	16.76	12.405	32.45	29.49	9.94	19.437	≥ 10% of CDS = Y; Encodes a Non-Redundant Functional Domain = N; Encodes a Non-Redundant Repeat Domain = N	Indeterminate - Unlikely Dispensable
NM_014239	EIF2B2	6	1.21	1.43	1.4	2.985	3.09	1.82	1.78	1.21	1.62	1.45	1.2	1.94	1.51	2.92	3.27	0.71	5.9454	≥ 10% of CDS = Y; Encodes a Non-Redundant Functional Domain = N; Encodes a Non-Redundant Repeat Domain = N	Indeterminate - Unlikely Dispensable
NM_001034116	EIF2B4	4	6.475	7.13	6.83	13.365	13.05	8.21	8.7	6.315	7.65	6.59	6.35	8.28	7.115	10.095	15.08	5.5	16.9953	≥ 10% of CDS = Y; Encodes a Non-Redundant Functional Domain = N; Encodes a Non-Redundant Repeat Domain = N	Indeterminate - Unlikely Dispensable
NM_003754	EIF3F	7	3.335	3.59	3.09	6.605	5.49	3.63	3.855	2.87	3.365	3.775	2.79	2.74	2.74	1.43	2.63	0.51	19.7596	≥ 10% of CDS = Y; Encodes a Non-Redundant Functional Domain = N; Encodes a Non-Redundant Repeat Domain = N	Indeterminate - Unlikely Dispensable
NM_001967	EIF4A2	8	109.15	194.2	135.79	440.835	296.43	198.75	303.06	95.395	157.84	180.125	98.43	98.46	83.74	81.97	79.62	29.11	316.344	≥ 10% of CDS = Y; Encodes a Non-Redundant Functional Domain = N; Encodes a Non-Redundant Repeat Domain = N	Indeterminate - Unlikely Dispensable
NM_014740	EIF4A3	4	0.39	0.47	0.48	0.98	0.96	0.61	0.63	0.46	0.59	0.48	0.45	0.52	0.445	1.825	1.16	0.35	1.33874	≥ 10% of CDS = N; Encodes a Non-Redundant Functional Domain = Y; Encodes a Non-Redundant Repeat Domain = N	Indeterminate - Unlikely Dispensable
NM_014740	EIF4A3	6	0.39	0.47	0.48	0.98	0.96	0.61	0.63	0.46	0.59	0.48	0.45	0.52	0.445	1.825	1.16	0.35	1.33874	≥ 10% of CDS = N; Encodes a Non-Redundant Functional Domain = Y; Encodes a Non-Redundant Repeat Domain = N	Indeterminate - Unlikely Dispensable
NM_014740	EIF4A3	10	0.39	0.47	0.48	0.98	0.96	0.61	0.63	0.46	0.59	0.48	0.45	0.52	0.445	1.825	1.16	0.35	1.33874	≥ 10% of CDS = N; Encodes a Non-Redundant Functional Domain = Y; Encodes a Non-Redundant Repeat Domain = N	Indeterminate - Unlikely Dispensable
NM_019843	EIF4ENIF1	17	3.66	4.86	4.52	13.965	13.54	7.69	7.415	3.625	4.56	5.145	3.83	4.73	4.665	12.735	6.8	1.66	11.1283	≥ 10% of CDS = Y; Encodes a Non-Redundant Functional Domain = N; Encodes a Non-Redundant Repeat Domain = N	Indeterminate - Unlikely Dispensable
NM_198241	EIF4G1	14	1.145	0.99	1.73	0	0	1.22	0.845	0.96	1.255	1.275	1.2	2.41	1.64	17.02	31.56	1.79	0.20919	≥ 10% of CDS = N; Encodes a Non-Redundant Functional Domain = Y; Encodes a Non-Redundant Repeat Domain = N	Indeterminate - Unlikely Dispensable
NM_198241	EIF4G1	15	1.145	0.99	1.73	0	0	1.22	0.845	0.96	1.255	1.275	1.2	2.41	1.64	17.02	31.56	1.79	0.20919	≥ 10% of CDS = N; Encodes a Non-Redundant Functional Domain = Y; Encodes a Non-Redundant Repeat Domain = N	Indeterminate - Unlikely Dispensable
NM_198241	EIF4G1	16	1.145	0.99	1.73	0	0	1.22	0.845	0.96	1.255	1.275	1.2	2.41	1.64	17.02	31.56	1.79	0.20919	≥ 10% of CDS = N; Encodes a Non-Redundant Functional Domain = Y; Encodes a Non-Redundant Repeat Domain = N	Indeterminate - Unlikely Dispensable
NM_198241	EIF4G1	27	1.145	0.99	1.73	0	0	1.22	0.845	0.96	1.255	1.275	1.2	2.41	1.64	17.02	31.56	1.79	0.20919	≥ 10% of CDS = N; Encodes a Non-Redundant Functional Domain = Y; Encodes a Non-Redundant Repeat Domain = N	Indeterminate - Unlikely Dispensable
NM_198241	EIF4G1	30	1.145	0.99	1.73	0	0	1.22	0.845	0.96	1.255	1.275	1.2	2.41	1.64	17.02	31.56	1.79	0.20919	≥ 10% of CDS = N; Encodes a Non-Redundant Functional Domain = Y; Encodes a Non-Redundant Repeat Domain = N	Indeterminate - Unlikely Dispensable
NM_198241	EIF4G1	32	1.145	0.99	1.73	0	0	1.22	0.845	0.96	1.255	1.275	1.2	2.41	1.64	17.02	31.56	1.79	0.20919	≥ 10% of CDS = N; Encodes a Non-Redundant Functional Domain = Y; Encodes a Non-Redundant Repeat Domain = N	Indeterminate - Unlikely Dispensable
NM_198241	EIF4G1	10	1.145	0.99	1.73	0	0	1.22	0.845	0.96	1.255	1.275	1.2	2.41	1.64	17.02	31.56	1.79	0.20919	≥ 10% of CDS = Y; Encodes a Non-Redundant Functional Domain = N; Encodes a Non-Redundant Repeat Domain = N	Indeterminate - Unlikely Dispensable
NM_001970	EIF5A	3	89.855	108.19	91.32	158.605	143.09	111.33	132.19	87.465	101.045	98.48	82.11	90.46	82.685	555.57	571.67	160.7	32.1287	≥ 10% of CDS = Y; Encodes a Non-Redundant Functional Domain = N; Encodes a Non-Redundant Repeat Domain = N	Indeterminate - Unlikely Dispensable
NM_001970	EIF5A	4	89.855	108.19	91.32	158.605	143.09	111.33	132.19	87.465	101.045	98.48	82.11	90.46	82.685	555.57	571.67	160.7	32.1287	≥ 10% of CDS = Y; Encodes a Non-Redundant Functional Domain = N; Encodes a Non-Redundant Repeat Domain = N	Indeterminate - Unlikely Dispensable
NM_001421	ELF4	8	0.19	0.1	0.16	0.06	0.07	0.13	0.08	0.205	0.285	0.14	0.15	0.42	0.39	12.72	8.99	0.3	0.83812	≥ 10% of CDS = Y; Encodes a Non-Redundant Functional Domain = N; Encodes a Non-Redundant Repeat Domain = N	Indeterminate - Unlikely Dispensable
NM_133171	ELMO2	13	4.405	5.45	6.87	17.945	19.08	8.25	8.11	4.21	4.38	7.15	5.11	6.16	4.025	6.675	6.76	0.95	14.0468	≥ 10% of CDS = N; Encodes a Non-Redundant Functional Domain = Y; Encodes a Non-Redundant Repeat Domain = N	Indeterminate - Unlikely Dispensable
NM_133171	ELMO2	14	4.405	5.45	6.87	17.945	19.08	8.25	8.11	4.21	4.38	7.15	5.11	6.16	4.025	6.675	6.76	0.95	14.0468	≥ 10% of CDS = N; Encodes a Non-Redundant Functional Domain = Y; Encodes a Non-Redundant Repeat Domain = N	Indeterminate - Unlikely Dispensable
NM_133171	ELMO2	19	4.405	5.45	6.87	17.945	19.08	8.25	8.11	4.21	4.38	7.15	5.11	6.16	4.025	6.675	6.76	0.95	14.0468	≥ 10% of CDS = N; Encodes a Non-Redundant Functional Domain = Y; Encodes a Non-Redundant Repeat Domain = N	Indeterminate - Unlikely Dispensable
NM_133171	ELMO2	21	4.405	5.45	6.87	17.945	19.08	8.25	8.11	4.21	4.38	7.15	5.11	6.16	4.025	6.675	6.76	0.95	14.0468	≥ 10% of CDS = N; Encodes a Non-Redundant Functional Domain = Y; Encodes a Non-Redundant Repeat Domain = N	Indeterminate - Unlikely Dispensable
NM_021814	ELOVL5	7	19.15	20.365	21.6	25.705	22.45	18.59	21.985	19.65	22.23	16.965	19.21	75.59	29.715	48.2	53.55	25.65	44.409	≥ 10% of CDS = Y; Encodes a Non-Redundant Functional Domain = N; Encodes a Non-Redundant Repeat Domain = N	Indeterminate - Unlikely Dispensable
NM_019040	ELP4	4	1.205	1.215	1.18	10.765	9.65	1.17	1.19	0.88	0.88	1.195	0.96	0.98	0.88	0.21	0.24	0.16	5.38103	≥ 10% of CDS = Y; Encodes a Non-Redundant Functional Domain = N; Encodes a Non-Redundant Repeat Domain = N	Indeterminate - Unlikely Dispensable
NM_019040	ELP4	7	1.205	1.215	1.18	10.765	9.65	1.17	1.19	0.88	0.88	1.195	0.96	0.98	0.88	0.21	0.24	0.16	5.38103	≥ 10% of CDS = Y; Encodes a Non-Redundant Functional Domain = N; Encodes a Non-Redundant Repeat Domain = N	Indeterminate - Unlikely Dispensable
NM_206538	EMC10	4	1.755	1.33	2.12	1.775	1.9	1.96	1.565	2.48	1.41	1.77	2.27	3.61	2.48	0.9	0.71	0.77	7.04194	≥ 10% of CDS = Y; Encodes a Non-Redundant Functional Domain = N; Encodes a Non-Redundant Repeat Domain = N	Indeterminate - Unlikely Dispensable
NM_000117	EMD	3	8.82	11.67	11.13	22.06	20.19	13.13	14.17	8.56	12.605	12.77	9.05	10.85	9.71	28.235	40.37	7.24	0.499859	≥ 10% of CDS = Y; Encodes a Non-Redundant Functional Domain = N; Encodes a Non-Redundant Repeat Domain = N	Indeterminate - Unlikely Dispensable
NM_006331	EMG1	2	2.82	2.895	2.69	6.295	6.65	3.34	3.195	2.685	3.285	2.8	2.5	3.72	3.24	8.205	6.65	4.36	6.82436	≥ 10% of CDS = Y; Encodes a Non-Redundant Functional Domain = N; Encodes a Non-Redundant Repeat Domain = N	Indeterminate - Unlikely Dispensable
NM_006331	EMG1	5	2.82	2.895	2.69	6.295	6.65	3.34	3.195	2.685	3.285	2.8	2.5	3.72	3.24	8.205	6.65	4.36	6.82436	≥ 10% of CDS = Y; Encodes a Non-Redundant Functional Domain = N; Encodes a Non-Redundant Repeat Domain = N	Indeterminate - Unlikely Dispensable
NM_007046	EMILIN1	2	2.295	1.83	2.81	1.71	1.95	2.11	1.71	1.535	1.635	2.435	2.24	1.18	2.035	0.68	84.15	6.34	0.206383	≥ 10% of CDS = N; Encodes a Non-Redundant Functional Domain = Y; Encodes a Non-Redundant Repeat Domain = N	Indeterminate - Unlikely Dispensable
NM_007046	EMILIN1	4	2.295	1.83	2.81	1.71	1.95	2.11	1.71	1.535	1.635	2.435	2.24	1.18	2.035	0.68	84.15	6.34	0.206383	≥ 10% of CDS = Y; Encodes a Non-Redundant Functional Domain = N; Encodes a Non-Redundant Repeat Domain = N	Indeterminate - Unlikely Dispensable
NM_007046	EMILIN1	5	2.295	1.83	2.81	1.71	1.95	2.11	1.71	1.535	1.635	2.435	2.24	1.18	2.035	0.68	84.15	6.34	0.206383	≥ 10% of CDS = N; Encodes a Non-Redundant Functional Domain = Y; Encodes a Non-Redundant Repeat Domain = N	Indeterminate - Unlikely Dispensable
NM_007046	EMILIN1	6	2.295	1.83	2.81	1.71	1.95	2.11	1.71	1.535	1.635	2.435	2.24	1.18	2.035	0.68	84.15	6.34	0.206383	≥ 10% of CDS = N; Encodes a Non-Redundant Functional Domain = Y; Encodes a Non-Redundant Repeat Domain = N	Indeterminate - Unlikely Dispensable
NM_007046	EMILIN1	7	2.295	1.83	2.81	1.71	1.95	2.11	1.71	1.535	1.635	2.435	2.24	1.18	2.035	0.68	84.15	6.34	0.206383	≥ 10% of CDS = N; Encodes a Non-Redundant Functional Domain = Y; Encodes a Non-Redundant Repeat Domain = N	Indeterminate - Unlikely Dispensable
NM_001424	EMP2	4	3.25	3.16	4.04	1.85	2.54	3.39	3.035	3.06	3.615	3.175	3.69	3.15	4.13	0.08	18.76	7.1	2.49144	≥ 10% of CDS = Y; Encodes a Non-Redundant Functional Domain = N; Encodes a Non-Redundant Repeat Domain = N	Indeterminate - Unlikely Dispensable
NM_053013	ENO3	8	0.225	0.455	0.35	4.17	3.15	0.52	0.59	0.295	0.21	0.3	0.38	0.46	0.41	0.14	0.01	13.69	2.12477	≥ 10% of CDS = Y; Encodes a Non-Redundant Functional Domain = N; Encodes a Non-Redundant Repeat Domain = N	Indeterminate - Unlikely Dispensable
NM_001776	ENTPD1	6	1.275	1.34	1.33	2.77	2.91	1.61	1.5	1.16	1.49	1.35	1.08	1.66	1.455	13.685	1	0.45	8.79718	≥ 10% of CDS = Y; Encodes a Non-Redundant Functional Domain = N; Encodes a Non-Redundant Repeat Domain = N	Indeterminate - Unlikely Dispensable
NM_001776	ENTPD1	7	1.275	1.34	1.33	2.77	2.91	1.61	1.5	1.16	1.49	1.35	1.08	1.66	1.455	13.685	1	0.45	8.79718	≥ 10% of CDS = Y; Encodes a Non-Redundant Functional Domain = N; Encodes a Non-Redundant Repeat Domain = N	Indeterminate - Unlikely Dispensable
NM_001429	EP300	8	1.045	1.25	1.37	7.475	8.91	2.18	1.655	1.165	1.24	1.38	1	1.78	1.24	9.19	8.59	0.67	11.3671	≥ 10% of CDS = N; Encodes a Non-Redundant Functional Domain = Y; Encodes a Non-Redundant Repeat Domain = N	Indeterminate - Unlikely Dispensable
NM_001429	EP300	18	1.045	1.25	1.37	7.475	8.91	2.18	1.655	1.165	1.24	1.38	1	1.78	1.24	9.19	8.59	0.67	11.3671	≥ 10% of CDS = N; Encodes a Non-Redundant Functional Domain = Y; Encodes a Non-Redundant Repeat Domain = N	Indeterminate - Unlikely Dispensable
NM_001429	EP300	25	1.045	1.25	1.37	7.475	8.91	2.18	1.655	1.165	1.24	1.38	1	1.78	1.24	9.19	8.59	0.67	11.3671	≥ 10% of CDS = N; Encodes a Non-Redundant Functional Domain = Y; Encodes a Non-Redundant Repeat Domain = N	Indeterminate - Unlikely Dispensable
NM_001429	EP300	26	1.045	1.25	1.37	7.475	8.91	2.18	1.655	1.165	1.24	1.38	1	1.78	1.24	9.19	8.59	0.67	11.3671	≥ 10% of CDS = N; Encodes a Non-Redundant Functional Domain = Y; Encodes a Non-Redundant Repeat Domain = N	Indeterminate - Unlikely Dispensable
NM_001429	EP300	28	1.045	1.25	1.37	7.475	8.91	2.18	1.655	1.165	1.24	1.38	1	1.78	1.24	9.19	8.59	0.67	11.3671	≥ 10% of CDS = N; Encodes a Non-Redundant Functional Domain = Y; Encodes a Non-Redundant Repeat Domain = N	Indeterminate - Unlikely Dispensable
NM_001429	EP300	29	1.045	1.25	1.37	7.475	8.91	2.18	1.655	1.165	1.24	1.38	1	1.78	1.24	9.19	8.59	0.67	11.3671	≥ 10% of CDS = N; Encodes a Non-Redundant Functional Domain = Y; Encodes a Non-Redundant Repeat Domain = N	Indeterminate - Unlikely Dispensable
NM_001429	EP300	30	1.045	1.25	1.37	7.475	8.91	2.18	1.655	1.165	1.24	1.38	1	1.78	1.24	9.19	8.59	0.67	11.3671	≥ 10% of CDS = N; Encodes a Non-Redundant Functional Domain = Y; Encodes a Non-Redundant Repeat Domain = N	Indeterminate - Unlikely Dispensable
NM_012156	EPB41L1	15	14.545	23.805	13.75	24.49	19.69	24.73	30.695	13.4	17.995	22.71	10.03	10.38	11.025	0	1.4	0.04	11.1873	≥ 10% of CDS = Y; Encodes a Non-Redundant Functional Domain = N; Encodes a Non-Redundant Repeat Domain = N	Indeterminate - Unlikely Dispensable
NM_012307	EPB41L3	13	0.675	3.78	1.41	11.18	8.22	4.95	11.28	0.595	2.68	2.22	0.56	0.4	0.365	0	0.45	0	7.65192	≥ 10% of CDS = Y; Encodes a Non-Redundant Functional Domain = N; Encodes a Non-Redundant Repeat Domain = N	Indeterminate - Unlikely Dispensable
NM_012307	EPB41L3	18	0.675	3.78	1.41	11.18	8.22	4.95	11.28	0.595	2.68	2.22	0.56	0.4	0.365	0	0.45	0	7.65192	≥ 10% of CDS = Y; Encodes a Non-Redundant Functional Domain = N; Encodes a Non-Redundant Repeat Domain = N	Indeterminate - Unlikely Dispensable
NM_001114134	EPB42	3	0	0	0	0	0	0	0	0	0	0	0	0	0	0	0	0	0	≥ 10% of CDS = Y; Encodes a Non-Redundant Functional Domain = N; Encodes a Non-Redundant Repeat Domain = N	Indeterminate - Unlikely Dispensable
NM_001114134	EPB42	9	0	0	0	0	0	0	0	0	0	0	0	0	0	0	0	0	0	≥ 10% of CDS = Y; Encodes a Non-Redundant Functional Domain = N; Encodes a Non-Redundant Repeat Domain = N	Indeterminate - Unlikely Dispensable
NM_001114134	EPB42	10	0	0	0	0	0	0	0	0	0	0	0	0	0	0	0	0	0	≥ 10% of CDS = Y; Encodes a Non-Redundant Functional Domain = N; Encodes a Non-Redundant Repeat Domain = N	Indeterminate - Unlikely Dispensable
NM_002354	EPCAM	6	2.965	0.975	5.03	1.115	0.96	0.83	1.2	2.48	5.905	7.805	4.72	3.51	2.005	0.1	0.07	0.84	0.705327	≥ 10% of CDS = Y; Encodes a Non-Redundant Functional Domain = N; Encodes a Non-Redundant Repeat Domain = N	Indeterminate - Unlikely Dispensable
NM_002354	EPCAM	7	2.965	0.975	5.03	1.115	0.96	0.83	1.2	2.48	5.905	7.805	4.72	3.51	2.005	0.1	0.07	0.84	0.705327	≥ 10% of CDS = Y; Encodes a Non-Redundant Functional Domain = N; Encodes a Non-Redundant Repeat Domain = N	Indeterminate - Unlikely Dispensable
NM_020964	EPG5	2	0.18	0.24	0.29	1.195	1.75	0.51	0.385	0.235	0.27	0.3	0.19	0.51	0.3	3.11	9.63	0.38	0.736671	≥ 10% of CDS = Y; Encodes a Non-Redundant Functional Domain = N; Encodes a Non-Redundant Repeat Domain = N	Indeterminate - Unlikely Dispensable
NM_004431	EPHA2	10	1.06	1.065	1.29	0.85	1.31	1.52	1.09	1.15	1.195	1.02	1.27	1.41	1.66	0.18	5.51	4.64	8.63783	≥ 10% of CDS = N; Encodes a Non-Redundant Functional Domain = Y; Encodes a Non-Redundant Repeat Domain = N	Indeterminate - Unlikely Dispensable
NM_004431	EPHA2	11	1.06	1.065	1.29	0.85	1.31	1.52	1.09	1.15	1.195	1.02	1.27	1.41	1.66	0.18	5.51	4.64	8.63783	≥ 10% of CDS = N; Encodes a Non-Redundant Functional Domain = Y; Encodes a Non-Redundant Repeat Domain = N	Indeterminate - Unlikely Dispensable
NM_004431	EPHA2	13	1.06	1.065	1.29	0.85	1.31	1.52	1.09	1.15	1.195	1.02	1.27	1.41	1.66	0.18	5.51	4.64	8.63783	≥ 10% of CDS = N; Encodes a Non-Redundant Functional Domain = Y; Encodes a Non-Redundant Repeat Domain = N	Indeterminate - Unlikely Dispensable
NM_004431	EPHA2	14	1.06	1.065	1.29	0.85	1.31	1.52	1.09	1.15	1.195	1.02	1.27	1.41	1.66	0.18	5.51	4.64	8.63783	≥ 10% of CDS = N; Encodes a Non-Redundant Functional Domain = Y; Encodes a Non-Redundant Repeat Domain = N	Indeterminate - Unlikely Dispensable
NM_004431	EPHA2	16	1.06	1.065	1.29	0.85	1.31	1.52	1.09	1.15	1.195	1.02	1.27	1.41	1.66	0.18	5.51	4.64	8.63783	≥ 10% of CDS = N; Encodes a Non-Redundant Functional Domain = Y; Encodes a Non-Redundant Repeat Domain = N	Indeterminate - Unlikely Dispensable
NM_004438	EPHA4	10	0.59	1.72	1.66	6.87	5.4	3.72	4.615	0.695	0.755	1.025	0.94	0.35	0.38	0.01	2.72	0.07	4.85008	≥ 10% of CDS = N; Encodes a Non-Redundant Functional Domain = Y; Encodes a Non-Redundant Repeat Domain = N	Indeterminate - Unlikely Dispensable
NM_004438	EPHA4	11	0.59	1.72	1.66	6.87	5.4	3.72	4.615	0.695	0.755	1.025	0.94	0.35	0.38	0.01	2.72	0.07	4.85008	≥ 10% of CDS = N; Encodes a Non-Redundant Functional Domain = Y; Encodes a Non-Redundant Repeat Domain = N	Indeterminate - Unlikely Dispensable
NM_004438	EPHA4	13	0.59	1.72	1.66	6.87	5.4	3.72	4.615	0.695	0.755	1.025	0.94	0.35	0.38	0.01	2.72	0.07	4.85008	≥ 10% of CDS = N; Encodes a Non-Redundant Functional Domain = Y; Encodes a Non-Redundant Repeat Domain = N	Indeterminate - Unlikely Dispensable
NM_004438	EPHA4	14	0.59	1.72	1.66	6.87	5.4	3.72	4.615	0.695	0.755	1.025	0.94	0.35	0.38	0.01	2.72	0.07	4.85008	≥ 10% of CDS = N; Encodes a Non-Redundant Functional Domain = Y; Encodes a Non-Redundant Repeat Domain = N	Indeterminate - Unlikely Dispensable
NM_004438	EPHA4	16	0.59	1.72	1.66	6.87	5.4	3.72	4.615	0.695	0.755	1.025	0.94	0.35	0.38	0.01	2.72	0.07	4.85008	≥ 10% of CDS = N; Encodes a Non-Redundant Functional Domain = Y; Encodes a Non-Redundant Repeat Domain = N	Indeterminate - Unlikely Dispensable
NM_004440	EPHA7	11	0.03	0.12	0.12	1.55	1.36	0.12	0.16	0.05	0.1	0.32	0.04	0.05	0.05	0	0	0	0.821609	≥ 10% of CDS = N; Encodes a Non-Redundant Functional Domain = Y; Encodes a Non-Redundant Repeat Domain = N	Indeterminate - Unlikely Dispensable
NM_004440	EPHA7	13	0.03	0.12	0.12	1.55	1.36	0.12	0.16	0.05	0.1	0.32	0.04	0.05	0.05	0	0	0	0.821609	≥ 10% of CDS = N; Encodes a Non-Redundant Functional Domain = Y; Encodes a Non-Redundant Repeat Domain = N	Indeterminate - Unlikely Dispensable
NM_004440	EPHA7	14	0.03	0.12	0.12	1.55	1.36	0.12	0.16	0.05	0.1	0.32	0.04	0.05	0.05	0	0	0	0.821609	≥ 10% of CDS = N; Encodes a Non-Redundant Functional Domain = Y; Encodes a Non-Redundant Repeat Domain = N	Indeterminate - Unlikely Dispensable
NM_004440	EPHA7	16	0.03	0.12	0.12	1.55	1.36	0.12	0.16	0.05	0.1	0.32	0.04	0.05	0.05	0	0	0	0.821609	≥ 10% of CDS = N; Encodes a Non-Redundant Functional Domain = Y; Encodes a Non-Redundant Repeat Domain = N	Indeterminate - Unlikely Dispensable
NM_017449	EPHB2	10	0.325	0.625	0.42	0.23	0.39	1.02	0.85	0.62	0.83	0.51	0.42	1.15	0.78	0	0.37	0.02	0.696785	≥ 10% of CDS = N; Encodes a Non-Redundant Functional Domain = Y; Encodes a Non-Redundant Repeat Domain = N	Indeterminate - Unlikely Dispensable
NM_017449	EPHB2	12	0.325	0.625	0.42	0.23	0.39	1.02	0.85	0.62	0.83	0.51	0.42	1.15	0.78	0	0.37	0.02	0.696785	≥ 10% of CDS = N; Encodes a Non-Redundant Functional Domain = Y; Encodes a Non-Redundant Repeat Domain = N	Indeterminate - Unlikely Dispensable
NM_017449	EPHB2	13	0.325	0.625	0.42	0.23	0.39	1.02	0.85	0.62	0.83	0.51	0.42	1.15	0.78	0	0.37	0.02	0.696785	≥ 10% of CDS = N; Encodes a Non-Redundant Functional Domain = Y; Encodes a Non-Redundant Repeat Domain = N	Indeterminate - Unlikely Dispensable
NM_017449	EPHB2	15	0.325	0.625	0.42	0.23	0.39	1.02	0.85	0.62	0.83	0.51	0.42	1.15	0.78	0	0.37	0.02	0.696785	≥ 10% of CDS = N; Encodes a Non-Redundant Functional Domain = Y; Encodes a Non-Redundant Repeat Domain = N	Indeterminate - Unlikely Dispensable
NM_004444	EPHB4	6	0.635	0.61	0.78	0.34	0.82	1.18	0.755	0.705	0.66	0.58	0.68	1.36	0.9	0.28	5.54	2.57	0.0724937	≥ 10% of CDS = Y; Encodes a Non-Redundant Functional Domain = N; Encodes a Non-Redundant Repeat Domain = N	Indeterminate - Unlikely Dispensable
NM_004444	EPHB4	3	0.635	0.61	0.78	0.34	0.82	1.18	0.755	0.705	0.66	0.58	0.68	1.36	0.9	0.28	5.54	2.57	0.0724937	≥ 10% of CDS = N; Encodes a Non-Redundant Functional Domain = Y; Encodes a Non-Redundant Repeat Domain = N	Indeterminate - Unlikely Dispensable
NM_004444	EPHB4	11	0.635	0.61	0.78	0.34	0.82	1.18	0.755	0.705	0.66	0.58	0.68	1.36	0.9	0.28	5.54	2.57	0.0724937	≥ 10% of CDS = N; Encodes a Non-Redundant Functional Domain = Y; Encodes a Non-Redundant Repeat Domain = N	Indeterminate - Unlikely Dispensable
NM_004444	EPHB4	13	0.635	0.61	0.78	0.34	0.82	1.18	0.755	0.705	0.66	0.58	0.68	1.36	0.9	0.28	5.54	2.57	0.0724937	≥ 10% of CDS = N; Encodes a Non-Redundant Functional Domain = Y; Encodes a Non-Redundant Repeat Domain = N	Indeterminate - Unlikely Dispensable
NM_004444	EPHB4	14	0.635	0.61	0.78	0.34	0.82	1.18	0.755	0.705	0.66	0.58	0.68	1.36	0.9	0.28	5.54	2.57	0.0724937	≥ 10% of CDS = N; Encodes a Non-Redundant Functional Domain = Y; Encodes a Non-Redundant Repeat Domain = N	Indeterminate - Unlikely Dispensable
NM_004444	EPHB4	16	0.635	0.61	0.78	0.34	0.82	1.18	0.755	0.705	0.66	0.58	0.68	1.36	0.9	0.28	5.54	2.57	0.0724937	≥ 10% of CDS = N; Encodes a Non-Redundant Functional Domain = Y; Encodes a Non-Redundant Repeat Domain = N	Indeterminate - Unlikely Dispensable
NM_001136018	EPHX1	4	70.25	65.595	75.81	34.15	46.29	64.88	54.465	56.21	50.75	77.7	72.05	41.23	69.79	1.925	35.19	309.03	37.9876	≥ 10% of CDS = Y; Encodes a Non-Redundant Functional Domain = N; Encodes a Non-Redundant Repeat Domain = N	Indeterminate - Unlikely Dispensable
NM_000799	EPO	3	0.05	0.05	0.06	0.26	0.26	0.07	0.06	0.05	0.06	0.07	0.06	0.04	0.03	0.02	0.02	5.03	0.327276	≥ 10% of CDS = Y; Encodes a Non-Redundant Functional Domain = N; Encodes a Non-Redundant Repeat Domain = N	Indeterminate - Unlikely Dispensable
NM_000799	EPO	4	0.05	0.05	0.06	0.26	0.26	0.07	0.06	0.05	0.06	0.07	0.06	0.04	0.03	0.02	0.02	5.03	0.327276	≥ 10% of CDS = Y; Encodes a Non-Redundant Functional Domain = N; Encodes a Non-Redundant Repeat Domain = N	Indeterminate - Unlikely Dispensable
NM_004446	EPRS1	19	9.105	11.155	10.98	25.445	22.96	14.18	15.385	8.775	12.03	12.605	9.56	15.11	10.595	60.08	83.76	5.13	51.1303	≥ 10% of CDS = N; Encodes a Non-Redundant Functional Domain = Y; Encodes a Non-Redundant Repeat Domain = N	Indeterminate - Unlikely Dispensable
NM_004446	EPRS1	18	9.105	11.155	10.98	25.445	22.96	14.18	15.385	8.775	12.03	12.605	9.56	15.11	10.595	60.08	83.76	5.13	51.1303	≥ 10% of CDS = N; Encodes a Non-Redundant Functional Domain = Y; Encodes a Non-Redundant Repeat Domain = N	Indeterminate - Unlikely Dispensable
NM_004447	EPS8	5	4.745	3.975	5.44	2.385	2.55	3.03	2.52	3.67	5.625	5.245	4.75	7.3	7.48	1.545	48.08	4.72	4.67973	≥ 10% of CDS = N; Encodes a Non-Redundant Functional Domain = Y; Encodes a Non-Redundant Repeat Domain = N	Indeterminate - Unlikely Dispensable
NM_004447	EPS8	6	4.745	3.975	5.44	2.385	2.55	3.03	2.52	3.67	5.625	5.245	4.75	7.3	7.48	1.545	48.08	4.72	4.67973	≥ 10% of CDS = N; Encodes a Non-Redundant Functional Domain = Y; Encodes a Non-Redundant Repeat Domain = N	Indeterminate - Unlikely Dispensable
NM_004447	EPS8	17	4.745	3.975	5.44	2.385	2.55	3.03	2.52	3.67	5.625	5.245	4.75	7.3	7.48	1.545	48.08	4.72	4.67973	≥ 10% of CDS = N; Encodes a Non-Redundant Functional Domain = Y; Encodes a Non-Redundant Repeat Domain = N	Indeterminate - Unlikely Dispensable
NM_022772	EPS8L2	5	0.91	1.03	1.38	6.19	6.06	1.46	1.03	0.955	2.44	2.12	1.01	1.05	0.945	0.56	6.67	24.37	0.694453	≥ 10% of CDS = N; Encodes a Non-Redundant Functional Domain = Y; Encodes a Non-Redundant Repeat Domain = N	Indeterminate - Unlikely Dispensable
NM_022772	EPS8L2	6	0.91	1.03	1.38	6.19	6.06	1.46	1.03	0.955	2.44	2.12	1.01	1.05	0.945	0.56	6.67	24.37	0.694453	≥ 10% of CDS = N; Encodes a Non-Redundant Functional Domain = Y; Encodes a Non-Redundant Repeat Domain = N	Indeterminate - Unlikely Dispensable
NM_022772	EPS8L2	17	0.91	1.03	1.38	6.19	6.06	1.46	1.03	0.955	2.44	2.12	1.01	1.05	0.945	0.56	6.67	24.37	0.694453	≥ 10% of CDS = N; Encodes a Non-Redundant Functional Domain = Y; Encodes a Non-Redundant Repeat Domain = N	Indeterminate - Unlikely Dispensable
NM_005702	ERAL1	3	15.935	20.82	19.49	37.88	36.41	26.71	27.56	15.295	20.115	21.305	17.12	17.93	15.215	33.95	32.38	13.08	20.8656	≥ 10% of CDS = N; Encodes a Non-Redundant Functional Domain = Y; Encodes a Non-Redundant Repeat Domain = N	Indeterminate - Unlikely Dispensable
NM_005702	ERAL1	7	15.935	20.82	19.49	37.88	36.41	26.71	27.56	15.295	20.115	21.305	17.12	17.93	15.215	33.95	32.38	13.08	20.8656	≥ 10% of CDS = Y; Encodes a Non-Redundant Functional Domain = N; Encodes a Non-Redundant Repeat Domain = N	Indeterminate - Unlikely Dispensable
NM_005702	ERAL1	9	15.935	20.82	19.49	37.88	36.41	26.71	27.56	15.295	20.115	21.305	17.12	17.93	15.215	33.95	32.38	13.08	20.8656	≥ 10% of CDS = N; Encodes a Non-Redundant Functional Domain = Y; Encodes a Non-Redundant Repeat Domain = N	Indeterminate - Unlikely Dispensable
NM_001983	ERCC1	3	7.98	9.385	8.73	27.51	28.51	12.95	12.06	8.175	9.58	8.655	7.67	11.6	8.5	7.525	15.71	3.61	16.0394	≥ 10% of CDS = Y; Encodes a Non-Redundant Functional Domain = N; Encodes a Non-Redundant Repeat Domain = N	Indeterminate - Unlikely Dispensable
NM_000122	ERCC3	8	7.265	10.205	8.63	22.315	18.59	14.45	14.52	8.345	9.96	10.465	7.67	8.98	7.365	23.055	20.86	5.09	5.58852	≥ 10% of CDS = Y; Encodes a Non-Redundant Functional Domain = N; Encodes a Non-Redundant Repeat Domain = N	Indeterminate - Unlikely Dispensable
NM_000122	ERCC3	14	7.265	10.205	8.63	22.315	18.59	14.45	14.52	8.345	9.96	10.465	7.67	8.98	7.365	23.055	20.86	5.09	5.58852	≥ 10% of CDS = N; Encodes a Non-Redundant Functional Domain = Y; Encodes a Non-Redundant Repeat Domain = N	Indeterminate - Unlikely Dispensable
NM_000122	ERCC3	3	7.265	10.205	8.63	22.315	18.59	14.45	14.52	8.345	9.96	10.465	7.67	8.98	7.365	23.055	20.86	5.09	5.58852	≥ 10% of CDS = Y; Encodes a Non-Redundant Functional Domain = N; Encodes a Non-Redundant Repeat Domain = N	Indeterminate - Unlikely Dispensable
NM_000123	ERCC5	8	4.055	4.42	4.27	13.03	11.08	4.96	5.645	4.125	4.88	4.51	4.11	6.22	4.78	14.315	16.98	5.46	14.7318	≥ 10% of CDS = Y; Encodes a Non-Redundant Functional Domain = N; Encodes a Non-Redundant Repeat Domain = N	Indeterminate - Unlikely Dispensable
NM_000124	ERCC6	7	0.14	0.18	0.22	0.67	0.57	0.17	0.24	0.12	0.12	0.235	0.17	0.19	0.14	1.52	1.53	0.03	0.764776	≥ 10% of CDS = N; Encodes a Non-Redundant Functional Domain = Y; Encodes a Non-Redundant Repeat Domain = N	Indeterminate - Unlikely Dispensable
NM_000124	ERCC6	9	0.14	0.18	0.22	0.67	0.57	0.17	0.24	0.12	0.12	0.235	0.17	0.19	0.14	1.52	1.53	0.03	0.764776	≥ 10% of CDS = N; Encodes a Non-Redundant Functional Domain = Y; Encodes a Non-Redundant Repeat Domain = N	Indeterminate - Unlikely Dispensable
NM_000124	ERCC6	10	0.14	0.18	0.22	0.67	0.57	0.17	0.24	0.12	0.12	0.235	0.17	0.19	0.14	1.52	1.53	0.03	0.764776	≥ 10% of CDS = N; Encodes a Non-Redundant Functional Domain = Y; Encodes a Non-Redundant Repeat Domain = N	Indeterminate - Unlikely Dispensable
NM_000124	ERCC6	13	0.14	0.18	0.22	0.67	0.57	0.17	0.24	0.12	0.12	0.235	0.17	0.19	0.14	1.52	1.53	0.03	0.764776	≥ 10% of CDS = N; Encodes a Non-Redundant Functional Domain = Y; Encodes a Non-Redundant Repeat Domain = N	Indeterminate - Unlikely Dispensable
NM_000124	ERCC6	14	0.14	0.18	0.22	0.67	0.57	0.17	0.24	0.12	0.12	0.235	0.17	0.19	0.14	1.52	1.53	0.03	0.764776	≥ 10% of CDS = N; Encodes a Non-Redundant Functional Domain = Y; Encodes a Non-Redundant Repeat Domain = N	Indeterminate - Unlikely Dispensable
NM_000124	ERCC6	15	0.14	0.18	0.22	0.67	0.57	0.17	0.24	0.12	0.12	0.235	0.17	0.19	0.14	1.52	1.53	0.03	0.764776	≥ 10% of CDS = N; Encodes a Non-Redundant Functional Domain = Y; Encodes a Non-Redundant Repeat Domain = N	Indeterminate - Unlikely Dispensable
NM_000124	ERCC6	18	0.14	0.18	0.22	0.67	0.57	0.17	0.24	0.12	0.12	0.235	0.17	0.19	0.14	1.52	1.53	0.03	0.764776	≥ 10% of CDS = Y; Encodes a Non-Redundant Functional Domain = N; Encodes a Non-Redundant Repeat Domain = N	Indeterminate - Unlikely Dispensable
NM_020207	ERCC6L2	3	1.02	1.35	1.37	4.01	4.04	1.86	1.74	1.145	1.295	1.665	1.18	1.02	1.105	1.81	1.83	0.87	5.2719	≥ 10% of CDS = N; Encodes a Non-Redundant Functional Domain = Y; Encodes a Non-Redundant Repeat Domain = N	Indeterminate - Unlikely Dispensable
NM_020207	ERCC6L2	5	1.02	1.35	1.37	4.01	4.04	1.86	1.74	1.145	1.295	1.665	1.18	1.02	1.105	1.81	1.83	0.87	5.2719	≥ 10% of CDS = N; Encodes a Non-Redundant Functional Domain = Y; Encodes a Non-Redundant Repeat Domain = N	Indeterminate - Unlikely Dispensable
NM_020207	ERCC6L2	10	1.02	1.35	1.37	4.01	4.04	1.86	1.74	1.145	1.295	1.665	1.18	1.02	1.105	1.81	1.83	0.87	5.2719	≥ 10% of CDS = N; Encodes a Non-Redundant Functional Domain = Y; Encodes a Non-Redundant Repeat Domain = N	Indeterminate - Unlikely Dispensable
NM_020207	ERCC6L2	12	1.02	1.35	1.37	4.01	4.04	1.86	1.74	1.145	1.295	1.665	1.18	1.02	1.105	1.81	1.83	0.87	5.2719	≥ 10% of CDS = N; Encodes a Non-Redundant Functional Domain = Y; Encodes a Non-Redundant Repeat Domain = N	Indeterminate - Unlikely Dispensable
NM_020207	ERCC6L2	14	1.02	1.35	1.37	4.01	4.04	1.86	1.74	1.145	1.295	1.665	1.18	1.02	1.105	1.81	1.83	0.87	5.2719	≥ 10% of CDS = N; Encodes a Non-Redundant Functional Domain = Y; Encodes a Non-Redundant Repeat Domain = N	Indeterminate - Unlikely Dispensable
NM_001031711	ERGIC1	6	3.385	4.29	4.75	8.995	9.61	5.62	5.31	3.075	4.27	3.945	3.8	4.15	4.05	34.935	91.16	13.8	9.99054	≥ 10% of CDS = Y; Encodes a Non-Redundant Functional Domain = N; Encodes a Non-Redundant Repeat Domain = N	Indeterminate - Unlikely Dispensable
NM_001031711	ERGIC1	9	3.385	4.29	4.75	8.995	9.61	5.62	5.31	3.075	4.27	3.945	3.8	4.15	4.05	34.935	91.16	13.8	9.99054	≥ 10% of CDS = Y; Encodes a Non-Redundant Functional Domain = N; Encodes a Non-Redundant Repeat Domain = N	Indeterminate - Unlikely Dispensable
NM_153332	ERI1	4	1.2	1.075	1.64	2.295	2	1.23	1.275	1.14	1.455	1.58	1.31	1.93	1.375	6.11	7.36	1.21	10.8436	≥ 10% of CDS = N; Encodes a Non-Redundant Functional Domain = Y; Encodes a Non-Redundant Repeat Domain = N	Indeterminate - Unlikely Dispensable
NM_006459	ERLIN1	5	2.915	3.455	4.43	8.99	8.98	4.26	4.115	3.25	3.62	5.6	3.51	3.61	3	8.83	37.98	22.34	11.9359	≥ 10% of CDS = Y; Encodes a Non-Redundant Functional Domain = N; Encodes a Non-Redundant Repeat Domain = N	Indeterminate - Unlikely Dispensable
NM_007175	ERLIN2	6	5.93	5.64	6.71	7.535	7.35	5.54	5.665	4.47	4.725	6.44	5.52	6.08	5.075	10.375	19.82	6.69	23.552	≥ 10% of CDS = Y; Encodes a Non-Redundant Functional Domain = N; Encodes a Non-Redundant Repeat Domain = N	Indeterminate - Unlikely Dispensable
NM_138961	ESAM	4	8.25	8.6	11.36	6.07	7.62	12.38	10.44	10.595	10.415	7.075	12.65	11.1	13.245	14.58	0.16	3.81	3.16053	≥ 10% of CDS = Y; Encodes a Non-Redundant Functional Domain = N; Encodes a Non-Redundant Repeat Domain = N	Indeterminate - Unlikely Dispensable
NM_138961	ESAM	5	8.25	8.6	11.36	6.07	7.62	12.38	10.44	10.595	10.415	7.075	12.65	11.1	13.245	14.58	0.16	3.81	3.16053	≥ 10% of CDS = Y; Encodes a Non-Redundant Functional Domain = N; Encodes a Non-Redundant Repeat Domain = N	Indeterminate - Unlikely Dispensable
NM_031475	ESPN	10	0	0	0	0.37	1.06	0	0	0	0	0	0	0	0	0	0	0	11.1747	≥ 10% of CDS = Y; Encodes a Non-Redundant Functional Domain = N; Encodes a Non-Redundant Repeat Domain = N	Indeterminate - Unlikely Dispensable
NM_017697	ESRP1	11	0	0	0	0	0	0	0	0	0	0	0	0	0	0	0	0	2.26571e-05	≥ 10% of CDS = Y; Encodes a Non-Redundant Functional Domain = N; Encodes a Non-Redundant Repeat Domain = N	Indeterminate - Unlikely Dispensable
NM_024939	ESRP2	11	0.03	0.03	0.05	0.37	0.46	0.06	0.03	0.03	0.05	0.06	0.04	0.03	0.03	0.13	0.04	17.06	0.0274274	≥ 10% of CDS = N; Encodes a Non-Redundant Functional Domain = Y; Encodes a Non-Redundant Repeat Domain = N	Indeterminate - Unlikely Dispensable
NM_000126	ETFA	6	0	0	0	0	0	0	0	0	0	0	0	0	0	0	0	0	0.595956	≥ 10% of CDS = Y; Encodes a Non-Redundant Functional Domain = N; Encodes a Non-Redundant Repeat Domain = N	Indeterminate - Unlikely Dispensable
NM_000126	ETFA	2	0	0	0	0	0	0	0	0	0	0	0	0	0	0	0	0	0.595956	≥ 10% of CDS = Y; Encodes a Non-Redundant Functional Domain = N; Encodes a Non-Redundant Repeat Domain = N	Indeterminate - Unlikely Dispensable
NM_001985	ETFB	2	91.9	100.68	103.27	64.055	57	85.52	101.215	83.71	85.64	119.21	103.25	101.62	108.605	77.89	116.73	182.3	29.1192	≥ 10% of CDS = Y; Encodes a Non-Redundant Functional Domain = N; Encodes a Non-Redundant Repeat Domain = N	Indeterminate - Unlikely Dispensable
NM_001985	ETFB	3	91.9	100.68	103.27	64.055	57	85.52	101.215	83.71	85.64	119.21	103.25	101.62	108.605	77.89	116.73	182.3	29.1192	≥ 10% of CDS = Y; Encodes a Non-Redundant Functional Domain = N; Encodes a Non-Redundant Repeat Domain = N	Indeterminate - Unlikely Dispensable
NM_001985	ETFB	5	91.9	100.68	103.27	64.055	57	85.52	101.215	83.71	85.64	119.21	103.25	101.62	108.605	77.89	116.73	182.3	29.1192	≥ 10% of CDS = Y; Encodes a Non-Redundant Functional Domain = N; Encodes a Non-Redundant Repeat Domain = N	Indeterminate - Unlikely Dispensable
NM_004453	ETFDH	12	0	0.07	0.01	0	0	0.06	0	0	0	0	0	0	0	1.33	1.64	1.69	0.00489399	≥ 10% of CDS = Y; Encodes a Non-Redundant Functional Domain = N; Encodes a Non-Redundant Repeat Domain = N	Indeterminate - Unlikely Dispensable
NM_014297	ETHE1	5	7.585	7.875	9.65	9.565	9.17	9.03	9.495	6.59	7.53	9.545	8.74	8	8.94	33.81	32.82	18.97	4.29676	≥ 10% of CDS = Y; Encodes a Non-Redundant Functional Domain = N; Encodes a Non-Redundant Repeat Domain = N	Indeterminate - Unlikely Dispensable
NM_014297	ETHE1	6	7.585	7.875	9.65	9.565	9.17	9.03	9.495	6.59	7.53	9.545	8.74	8	8.94	33.81	32.82	18.97	4.29676	≥ 10% of CDS = Y; Encodes a Non-Redundant Functional Domain = N; Encodes a Non-Redundant Repeat Domain = N	Indeterminate - Unlikely Dispensable
NM_001143820	ETS1	7	1.335	1.59	1.74	0.75	0.89	1.47	1.99	1.565	1.63	1.06	1.61	1.73	1.965	30.9	19.56	1.6	0.442812	≥ 10% of CDS = Y; Encodes a Non-Redundant Functional Domain = N; Encodes a Non-Redundant Repeat Domain = N	Indeterminate - Unlikely Dispensable
NM_001143820	ETS1	8	1.335	1.59	1.74	0.75	0.89	1.47	1.99	1.565	1.63	1.06	1.61	1.73	1.965	30.9	19.56	1.6	0.442812	≥ 10% of CDS = Y; Encodes a Non-Redundant Functional Domain = N; Encodes a Non-Redundant Repeat Domain = N	Indeterminate - Unlikely Dispensable
NM_001987	ETV6	5	1.13	1.53	1.41	0.465	0.6	2.29	2.32	1.22	1.48	1.145	1.31	1.95	1.515	14.48	3.73	2.53	3.21533	≥ 10% of CDS = Y; Encodes a Non-Redundant Functional Domain = N; Encodes a Non-Redundant Repeat Domain = N	Indeterminate - Unlikely Dispensable
NM_005243	EWSR1	13	22.37	24.795	23.13	40.975	32.8	23.83	29.075	20.105	21.14	23.345	21.37	21.95	19.48	67.14	54.51	6.62	31.3112	≥ 10% of CDS = N; Encodes a Non-Redundant Functional Domain = Y; Encodes a Non-Redundant Repeat Domain = N	Indeterminate - Unlikely Dispensable
NM_014285	EXOSC2	2	2.615	3.81	3.42	3.62	2.22	3.89	4.705	2.3	3.005	3.865	2.81	2.91	2.49	14.71	12.13	1.06	4.8785	≥ 10% of CDS = Y; Encodes a Non-Redundant Functional Domain = N; Encodes a Non-Redundant Repeat Domain = N	Indeterminate - Unlikely Dispensable
NM_014285	EXOSC2	8	2.615	3.81	3.42	3.62	2.22	3.89	4.705	2.3	3.005	3.865	2.81	2.91	2.49	14.71	12.13	1.06	4.8785	≥ 10% of CDS = Y; Encodes a Non-Redundant Functional Domain = N; Encodes a Non-Redundant Repeat Domain = N	Indeterminate - Unlikely Dispensable
NM_014285	EXOSC2	7	2.615	3.81	3.42	3.62	2.22	3.89	4.705	2.3	3.005	3.865	2.81	2.91	2.49	14.71	12.13	1.06	4.8785	≥ 10% of CDS = Y; Encodes a Non-Redundant Functional Domain = N; Encodes a Non-Redundant Repeat Domain = N	Indeterminate - Unlikely Dispensable
NM_016042	EXOSC3	2	1.965	2.12	2.08	4.02	4	1.98	2.445	2.05	2.515	2.13	1.78	2.61	2.185	10.24	7.79	1.73	6.99813	≥ 10% of CDS = Y; Encodes a Non-Redundant Functional Domain = N; Encodes a Non-Redundant Repeat Domain = N	Indeterminate - Unlikely Dispensable
NM_020158	EXOSC5	5	11.145	13.36	14	13.335	11.73	15.39	18.11	10.9	12.06	16.395	12.8	17.31	10.445	45.08	20.06	8.45	2.20315	≥ 10% of CDS = Y; Encodes a Non-Redundant Functional Domain = N; Encodes a Non-Redundant Repeat Domain = N	Indeterminate - Unlikely Dispensable
NM_020158	EXOSC5	2	11.145	13.36	14	13.335	11.73	15.39	18.11	10.9	12.06	16.395	12.8	17.31	10.445	45.08	20.06	8.45	2.20315	≥ 10% of CDS = Y; Encodes a Non-Redundant Functional Domain = N; Encodes a Non-Redundant Repeat Domain = N	Indeterminate - Unlikely Dispensable
NM_020158	EXOSC5	4	11.145	13.36	14	13.335	11.73	15.39	18.11	10.9	12.06	16.395	12.8	17.31	10.445	45.08	20.06	8.45	2.20315	≥ 10% of CDS = Y; Encodes a Non-Redundant Functional Domain = N; Encodes a Non-Redundant Repeat Domain = N	Indeterminate - Unlikely Dispensable
NM_005033	EXOSC9	5	4.905	6.505	6.14	15.92	12.62	6.92	9.145	5.36	7.72	6.395	5.72	8.52	5.55	32.545	19.64	2.14	11.933	≥ 10% of CDS = Y; Encodes a Non-Redundant Functional Domain = N; Encodes a Non-Redundant Repeat Domain = N	Indeterminate - Unlikely Dispensable
NM_005033	EXOSC9	9	4.905	6.505	6.14	15.92	12.62	6.92	9.145	5.36	7.72	6.395	5.72	8.52	5.55	32.545	19.64	2.14	11.933	≥ 10% of CDS = Y; Encodes a Non-Redundant Functional Domain = N; Encodes a Non-Redundant Repeat Domain = N	Indeterminate - Unlikely Dispensable
NM_001991	EZH1	15	12.065	14.345	14.38	68.995	67.11	22.61	20.05	13.35	15.105	15.135	12.72	20.35	14.765	10.61	12.61	4.29	141.526	≥ 10% of CDS = N; Encodes a Non-Redundant Functional Domain = Y; Encodes a Non-Redundant Repeat Domain = N	Indeterminate - Unlikely Dispensable
NM_001991	EZH1	17	12.065	14.345	14.38	68.995	67.11	22.61	20.05	13.35	15.105	15.135	12.72	20.35	14.765	10.61	12.61	4.29	141.526	≥ 10% of CDS = N; Encodes a Non-Redundant Functional Domain = Y; Encodes a Non-Redundant Repeat Domain = N	Indeterminate - Unlikely Dispensable
NM_001991	EZH1	19	12.065	14.345	14.38	68.995	67.11	22.61	20.05	13.35	15.105	15.135	12.72	20.35	14.765	10.61	12.61	4.29	141.526	≥ 10% of CDS = N; Encodes a Non-Redundant Functional Domain = Y; Encodes a Non-Redundant Repeat Domain = N	Indeterminate - Unlikely Dispensable
NM_004456	EZH2	14	0	0	0	0	0	0	0	0	0	0	0	0	0	1.02	0.4	0	0.479033	≥ 10% of CDS = N; Encodes a Non-Redundant Functional Domain = Y; Encodes a Non-Redundant Repeat Domain = N	Indeterminate - Unlikely Dispensable
NM_004456	EZH2	16	0	0	0	0	0	0	0	0	0	0	0	0	0	1.02	0.4	0	0.479033	≥ 10% of CDS = N; Encodes a Non-Redundant Functional Domain = Y; Encodes a Non-Redundant Repeat Domain = N	Indeterminate - Unlikely Dispensable
NM_004456	EZH2	18	0	0	0	0	0	0	0	0	0	0	0	0	0	1.02	0.4	0	0.479033	≥ 10% of CDS = N; Encodes a Non-Redundant Functional Domain = Y; Encodes a Non-Redundant Repeat Domain = N	Indeterminate - Unlikely Dispensable
NM_000128	F11	13	0.025	0.03	0.03	0.02	0.03	0.05	0.03	0.02	0.02	0.04	0.03	0.02	0.03	0	0	42.05	0.48026	≥ 10% of CDS = N; Encodes a Non-Redundant Functional Domain = Y; Encodes a Non-Redundant Repeat Domain = N	Indeterminate - Unlikely Dispensable
NM_000505	F12	5	0.55	0.82	0.53	0.07	0.1	0.66	0.72	0.62	0.595	0.72	0.42	0.08	0.205	0.785	0.16	220.91	0.00107308	≥ 10% of CDS = N; Encodes a Non-Redundant Functional Domain = Y; Encodes a Non-Redundant Repeat Domain = N	Indeterminate - Unlikely Dispensable
NM_000505	F12	6	0.55	0.82	0.53	0.07	0.1	0.66	0.72	0.62	0.595	0.72	0.42	0.08	0.205	0.785	0.16	220.91	0.00107308	≥ 10% of CDS = N; Encodes a Non-Redundant Functional Domain = Y; Encodes a Non-Redundant Repeat Domain = N	Indeterminate - Unlikely Dispensable
NM_000505	F12	12	0.55	0.82	0.53	0.07	0.1	0.66	0.72	0.62	0.595	0.72	0.42	0.08	0.205	0.785	0.16	220.91	0.00107308	≥ 10% of CDS = N; Encodes a Non-Redundant Functional Domain = Y; Encodes a Non-Redundant Repeat Domain = N	Indeterminate - Unlikely Dispensable
NM_000129	F13A1	4	0.905	0.885	1.1	0.365	0.41	1.08	0.975	1	1.06	0.98	1.01	2	1.09	16.25	0.03	0.33	28.8002	≥ 10% of CDS = Y; Encodes a Non-Redundant Functional Domain = N; Encodes a Non-Redundant Repeat Domain = N	Indeterminate - Unlikely Dispensable
NM_000129	F13A1	12	0.905	0.885	1.1	0.365	0.41	1.08	0.975	1	1.06	0.98	1.01	2	1.09	16.25	0.03	0.33	28.8002	≥ 10% of CDS = Y; Encodes a Non-Redundant Functional Domain = N; Encodes a Non-Redundant Repeat Domain = N	Indeterminate - Unlikely Dispensable
NM_000506	F2	7	0	0	0.06	0.845	0.83	0.03	0.02	0	0.065	0.09	0.04	0	0	0	0	316.59	0.0267039	≥ 10% of CDS = Y; Encodes a Non-Redundant Functional Domain = N; Encodes a Non-Redundant Repeat Domain = N	Indeterminate - Unlikely Dispensable
NM_000506	F2	4	0	0	0.06	0.845	0.83	0.03	0.02	0	0.065	0.09	0.04	0	0	0	0	316.59	0.0267039	≥ 10% of CDS = N; Encodes a Non-Redundant Functional Domain = Y; Encodes a Non-Redundant Repeat Domain = N	Indeterminate - Unlikely Dispensable
NM_000506	F2	10	0	0	0.06	0.845	0.83	0.03	0.02	0	0.065	0.09	0.04	0	0	0	0	316.59	0.0267039	≥ 10% of CDS = N; Encodes a Non-Redundant Functional Domain = Y; Encodes a Non-Redundant Repeat Domain = N	Indeterminate - Unlikely Dispensable
NM_000506	F2	11	0	0	0.06	0.845	0.83	0.03	0.02	0	0.065	0.09	0.04	0	0	0	0	316.59	0.0267039	≥ 10% of CDS = N; Encodes a Non-Redundant Functional Domain = Y; Encodes a Non-Redundant Repeat Domain = N	Indeterminate - Unlikely Dispensable
NM_019616	F7	4	0	0	0	0	0	0	0	0	0	0	0	0	0	0	0	25	0.061121	≥ 10% of CDS = N; Encodes a Non-Redundant Functional Domain = Y; Encodes a Non-Redundant Repeat Domain = N	Indeterminate - Unlikely Dispensable
NM_000133	F9	4	0	0	0	0	0	0	0	0	0	0	0	0	0	0	0	122.08	0.00220619	≥ 10% of CDS = N; Encodes a Non-Redundant Functional Domain = Y; Encodes a Non-Redundant Repeat Domain = N	Indeterminate - Unlikely Dispensable
NM_174912	FAAH2	10	0.35	0.39	0.35	3.67	3.1	0.44	0.49	0.33	1.045	0.475	0.29	0.51	0.4	1.315	0.02	3.35	9.56088	≥ 10% of CDS = Y; Encodes a Non-Redundant Functional Domain = N; Encodes a Non-Redundant Repeat Domain = N	Indeterminate - Unlikely Dispensable
NM_174912	FAAH2	4	0.35	0.39	0.35	3.67	3.1	0.44	0.49	0.33	1.045	0.475	0.29	0.51	0.4	1.315	0.02	3.35	9.56088	≥ 10% of CDS = Y; Encodes a Non-Redundant Functional Domain = N; Encodes a Non-Redundant Repeat Domain = N	Indeterminate - Unlikely Dispensable
NM_152266	FAAP24	4	0.18	0.18	0.15	0.18	0.19	0.18	0.18	0.15	0.24	0.18	0.14	0.34	0.19	3.21	1.96	0.19	0.598374	≥ 10% of CDS = Y; Encodes a Non-Redundant Functional Domain = N; Encodes a Non-Redundant Repeat Domain = N	Indeterminate - Unlikely Dispensable
NM_001329752	FAM136A	2	0	0.07	0.06	0.33	0.3	0.08	0.08	0	0.07	0.1	0.05	0	0	0.37	0.21	0.36	0.0428726	≥ 10% of CDS = Y; Encodes a Non-Redundant Functional Domain = N; Encodes a Non-Redundant Repeat Domain = N	Indeterminate - Unlikely Dispensable
NM_173348	FAM149B1	10	1.92	1.955	1.65	1.66	1.68	1.83	1.96	1.665	1.735	1.66	1.45	2.45	2.05	1.98	3.23	0.56	5.36682	≥ 10% of CDS = Y; Encodes a Non-Redundant Functional Domain = N; Encodes a Non-Redundant Repeat Domain = N	Indeterminate - Unlikely Dispensable
NM_001201543	FAM161A	3	0.17	0.235	0.26	0.28	0.27	0.29	0.3	0.215	0.35	0.33	0.15	0.22	0.17	1.115	0.71	0.02	23.6102	≥ 10% of CDS = Y; Encodes a Non-Redundant Functional Domain = N; Encodes a Non-Redundant Repeat Domain = N	Indeterminate - Unlikely Dispensable
NM_173607	FAM177A1	2	7.99	6.72	6.91	6.25	5.2	5.45	7.19	9.26	12.585	6.86	8.13	21.39	13.36	1.87	7.78	4.67	2.27511	≥ 10% of CDS = Y; Encodes a Non-Redundant Functional Domain = N; Encodes a Non-Redundant Repeat Domain = N	Indeterminate - Unlikely Dispensable
NM_004699	FAM50A	12	29.255	31.53	29.17	64.685	56.57	35.37	43.62	33.31	35.15	26.25	29.49	50.98	36.62	42.955	71.19	17.08	35.4452	≥ 10% of CDS = Y; Encodes a Non-Redundant Functional Domain = N; Encodes a Non-Redundant Repeat Domain = N	Indeterminate - Unlikely Dispensable
NM_000136	FANCC	14	0.37	0.435	0.49	10.255	10.73	0.65	0.54	0.44	0.65	0.395	0.34	0.79	0.485	4.035	3.31	1.13	1.68259	≥ 10% of CDS = Y; Encodes a Non-Redundant Functional Domain = N; Encodes a Non-Redundant Repeat Domain = N	Indeterminate - Unlikely Dispensable
NM_018062	FANCL	12	6.56	7.11	10.89	6.47	6.47	8.05	8.78	8.105	14.565	11.905	9.24	15.36	10.535	18.615	6	5.03	0.948001	≥ 10% of CDS = Y; Encodes a Non-Redundant Functional Domain = N; Encodes a Non-Redundant Repeat Domain = N	Indeterminate - Unlikely Dispensable
NM_020937	FANCM	3	0.03	0.04	0.05	0.25	0.42	0.13	0.05	0.04	0.05	0.06	0.04	0.09	0.03	2.13	0.9	0.03	0.0527364	≥ 10% of CDS = N; Encodes a Non-Redundant Functional Domain = Y; Encodes a Non-Redundant Repeat Domain = N	Indeterminate - Unlikely Dispensable
NM_020937	FANCM	4	0.03	0.04	0.05	0.25	0.42	0.13	0.05	0.04	0.05	0.06	0.04	0.09	0.03	2.13	0.9	0.03	0.0527364	≥ 10% of CDS = N; Encodes a Non-Redundant Functional Domain = Y; Encodes a Non-Redundant Repeat Domain = N	Indeterminate - Unlikely Dispensable
NM_020937	FANCM	8	0.03	0.04	0.05	0.25	0.42	0.13	0.05	0.04	0.05	0.06	0.04	0.09	0.03	2.13	0.9	0.03	0.0527364	≥ 10% of CDS = N; Encodes a Non-Redundant Functional Domain = Y; Encodes a Non-Redundant Repeat Domain = N	Indeterminate - Unlikely Dispensable
NM_020937	FANCM	10	0.03	0.04	0.05	0.25	0.42	0.13	0.05	0.04	0.05	0.06	0.04	0.09	0.03	2.13	0.9	0.03	0.0527364	≥ 10% of CDS = N; Encodes a Non-Redundant Functional Domain = Y; Encodes a Non-Redundant Repeat Domain = N	Indeterminate - Unlikely Dispensable
NM_032228	FAR1	4	6.68	7	7.51	20.21	11.8	6.31	9.915	9.78	9.85	7.855	7.04	32.93	10.965	12.505	16.57	0.53	16.0093	≥ 10% of CDS = Y; Encodes a Non-Redundant Functional Domain = N; Encodes a Non-Redundant Repeat Domain = N	Indeterminate - Unlikely Dispensable
NM_001136193	FASTKD2	9	1.76	2.615	2.22	4.565	4.43	3.25	3.47	1.79	2.12	2.375	1.96	1.43	1.92	2.24	2.71	0.98	6.39261	≥ 10% of CDS = Y; Encodes a Non-Redundant Functional Domain = N; Encodes a Non-Redundant Repeat Domain = N	Indeterminate - Unlikely Dispensable
NM_000507	FBP1	6	0.51	0.36	0.48	0.2	0.23	0.29	0.31	0.41	0.785	0.72	0.33	1.41	0.95	0.15	0	159.52	0.191083	≥ 10% of CDS = Y; Encodes a Non-Redundant Functional Domain = N; Encodes a Non-Redundant Repeat Domain = N	Indeterminate - Unlikely Dispensable
NM_000507	FBP1	5	0.51	0.36	0.48	0.2	0.23	0.29	0.31	0.41	0.785	0.72	0.33	1.41	0.95	0.15	0	159.52	0.191083	≥ 10% of CDS = Y; Encodes a Non-Redundant Functional Domain = N; Encodes a Non-Redundant Repeat Domain = N	Indeterminate - Unlikely Dispensable
NM_000507	FBP1	4	0.51	0.36	0.48	0.2	0.23	0.29	0.31	0.41	0.785	0.72	0.33	1.41	0.95	0.15	0	159.52	0.191083	≥ 10% of CDS = Y; Encodes a Non-Redundant Functional Domain = N; Encodes a Non-Redundant Repeat Domain = N	Indeterminate - Unlikely Dispensable
NM_147188	FBXO22	5	0.655	0.78	0.8	7.8	8.81	1.43	1.18	0.745	1.16	0.91	0.62	0.93	0.78	2.79	1.6	0.87	19.5401	≥ 10% of CDS = Y; Encodes a Non-Redundant Functional Domain = N; Encodes a Non-Redundant Repeat Domain = N	Indeterminate - Unlikely Dispensable
NM_024735	FBXO31	4	3.245	4.28	3.63	28.73	29.84	6.43	5.53	3.33	3.77	4.275	3.01	1.71	2.46	3.975	4.87	3.22	3.77567	≥ 10% of CDS = Y; Encodes a Non-Redundant Functional Domain = N; Encodes a Non-Redundant Repeat Domain = N	Indeterminate - Unlikely Dispensable
NM_205836	FBXO38	15	1.895	2.215	2.54	9.23	8.38	3.31	3.305	2.18	2.735	2.49	2.1	4.23	2.425	8.08	5.64	1.62	11.7796	≥ 10% of CDS = Y; Encodes a Non-Redundant Functional Domain = N; Encodes a Non-Redundant Repeat Domain = N	Indeterminate - Unlikely Dispensable
NM_012179	FBXO7	3	3.9	5.085	5.54	12.83	12.36	7.33	7.23	4.645	5.93	5.82	5.03	9.73	5.975	23.95	26.56	2.46	9.85252	≥ 10% of CDS = Y; Encodes a Non-Redundant Functional Domain = N; Encodes a Non-Redundant Repeat Domain = N	Indeterminate - Unlikely Dispensable
NM_001136219	FCGR2A	4	0.87	0.585	1.02	0.315	0.2	0.45	0.52	1.135	1.83	0.63	0.7	5.57	1.85	0.915	0.03	0.75	0.47507	≥ 10% of CDS = Y; Encodes a Non-Redundant Functional Domain = N; Encodes a Non-Redundant Repeat Domain = N	Indeterminate - Unlikely Dispensable
NM_001136219	FCGR2A	5	0.87	0.585	1.02	0.315	0.2	0.45	0.52	1.135	1.83	0.63	0.7	5.57	1.85	0.915	0.03	0.75	0.47507	≥ 10% of CDS = Y; Encodes a Non-Redundant Functional Domain = N; Encodes a Non-Redundant Repeat Domain = N	Indeterminate - Unlikely Dispensable
NM_000569	FCGR3A	4	5.255	3.57	5.58	1.72	0.7	1.54	3.37	5.515	8.06	4.77	4.91	22.43	13.705	0.11	0	4.69	6.944	≥ 10% of CDS = Y; Encodes a Non-Redundant Functional Domain = N; Encodes a Non-Redundant Repeat Domain = N	Indeterminate - Unlikely Dispensable
NM_015122	FCHO1	6	0.925	0.85	1.26	2.56	2.77	1.8	1.63	1.355	1.34	1.09	1.22	2.05	1.315	4.83	0	0.09	0.0105102	≥ 10% of CDS = N; Encodes a Non-Redundant Functional Domain = Y; Encodes a Non-Redundant Repeat Domain = N	Indeterminate - Unlikely Dispensable
NM_015122	FCHO1	8	0.925	0.85	1.26	2.56	2.77	1.8	1.63	1.355	1.34	1.09	1.22	2.05	1.315	4.83	0	0.09	0.0105102	≥ 10% of CDS = N; Encodes a Non-Redundant Functional Domain = Y; Encodes a Non-Redundant Repeat Domain = N	Indeterminate - Unlikely Dispensable
NM_015122	FCHO1	9	0.925	0.85	1.26	2.56	2.77	1.8	1.63	1.355	1.34	1.09	1.22	2.05	1.315	4.83	0	0.09	0.0105102	≥ 10% of CDS = N; Encodes a Non-Redundant Functional Domain = Y; Encodes a Non-Redundant Repeat Domain = N	Indeterminate - Unlikely Dispensable
NM_015122	FCHO1	10	0.925	0.85	1.26	2.56	2.77	1.8	1.63	1.355	1.34	1.09	1.22	2.05	1.315	4.83	0	0.09	0.0105102	≥ 10% of CDS = N; Encodes a Non-Redundant Functional Domain = Y; Encodes a Non-Redundant Repeat Domain = N	Indeterminate - Unlikely Dispensable
NM_015122	FCHO1	24	0.925	0.85	1.26	2.56	2.77	1.8	1.63	1.355	1.34	1.09	1.22	2.05	1.315	4.83	0	0.09	0.0105102	≥ 10% of CDS = N; Encodes a Non-Redundant Functional Domain = Y; Encodes a Non-Redundant Repeat Domain = N	Indeterminate - Unlikely Dispensable
NM_015122	FCHO1	28	0.925	0.85	1.26	2.56	2.77	1.8	1.63	1.355	1.34	1.09	1.22	2.05	1.315	4.83	0	0.09	0.0105102	≥ 10% of CDS = N; Encodes a Non-Redundant Functional Domain = Y; Encodes a Non-Redundant Repeat Domain = N	Indeterminate - Unlikely Dispensable
NM_015122	FCHO1	20	0.925	0.85	1.26	2.56	2.77	1.8	1.63	1.355	1.34	1.09	1.22	2.05	1.315	4.83	0	0.09	0.0105102	≥ 10% of CDS = Y; Encodes a Non-Redundant Functional Domain = N; Encodes a Non-Redundant Repeat Domain = N	Indeterminate - Unlikely Dispensable
NM_005449	FCMR	6	0.055	0.06	0.05	0.015	0.02	0.06	0.05	0.05	0.13	0.04	0.04	0.18	0.12	66.575	0.58	0.56	0.0883543	≥ 10% of CDS = Y; Encodes a Non-Redundant Functional Domain = N; Encodes a Non-Redundant Repeat Domain = N	Indeterminate - Unlikely Dispensable
NM_003665	FCN3	2	0.155	0.18	0.22	0	0	0.2	0.2	0.21	0.29	0.165	0.21	0.22	0.265	0	0	33.2	0.0337585	≥ 10% of CDS = Y; Encodes a Non-Redundant Functional Domain = N; Encodes a Non-Redundant Repeat Domain = N	Indeterminate - Unlikely Dispensable
NM_003665	FCN3	3	0.155	0.18	0.22	0	0	0.2	0.2	0.21	0.29	0.165	0.21	0.22	0.265	0	0	33.2	0.0337585	≥ 10% of CDS = N; Encodes a Non-Redundant Functional Domain = Y; Encodes a Non-Redundant Repeat Domain = N	Indeterminate - Unlikely Dispensable
NM_003665	FCN3	7	0.155	0.18	0.22	0	0	0.2	0.2	0.21	0.29	0.165	0.21	0.22	0.265	0	0	33.2	0.0337585	≥ 10% of CDS = Y; Encodes a Non-Redundant Functional Domain = N; Encodes a Non-Redundant Repeat Domain = N	Indeterminate - Unlikely Dispensable
NM_004462	FDFT1	4	24.405	27.64	14.25	22.825	20.56	27.3	31.475	25.415	33.205	15.245	14.07	60.1	22.74	121.395	32.48	17.38	0	≥ 10% of CDS = Y; Encodes a Non-Redundant Functional Domain = N; Encodes a Non-Redundant Repeat Domain = N	Indeterminate - Unlikely Dispensable
NM_004462	FDFT1	7	24.405	27.64	14.25	22.825	20.56	27.3	31.475	25.415	33.205	15.245	14.07	60.1	22.74	121.395	32.48	17.38	0	≥ 10% of CDS = Y; Encodes a Non-Redundant Functional Domain = N; Encodes a Non-Redundant Repeat Domain = N	Indeterminate - Unlikely Dispensable
NM_004462	FDFT1	6	24.405	27.64	14.25	22.825	20.56	27.3	31.475	25.415	33.205	15.245	14.07	60.1	22.74	121.395	32.48	17.38	0	≥ 10% of CDS = Y; Encodes a Non-Redundant Functional Domain = N; Encodes a Non-Redundant Repeat Domain = N	Indeterminate - Unlikely Dispensable
NM_004462	FDFT1	5	24.405	27.64	14.25	22.825	20.56	27.3	31.475	25.415	33.205	15.245	14.07	60.1	22.74	121.395	32.48	17.38	0	≥ 10% of CDS = Y; Encodes a Non-Redundant Functional Domain = N; Encodes a Non-Redundant Repeat Domain = N	Indeterminate - Unlikely Dispensable
NM_002004	FDPS	10	0.515	0.66	0.57	0.87	0.92	1.2	1.17	0.745	0.68	0.445	0.58	1.39	0.64	13.03	3.77	3.38	0.439998	≥ 10% of CDS = Y; Encodes a Non-Redundant Functional Domain = N; Encodes a Non-Redundant Repeat Domain = N	Indeterminate - Unlikely Dispensable
NM_002004	FDPS	4	0.515	0.66	0.57	0.87	0.92	1.2	1.17	0.745	0.68	0.445	0.58	1.39	0.64	13.03	3.77	3.38	0.439998	≥ 10% of CDS = Y; Encodes a Non-Redundant Functional Domain = N; Encodes a Non-Redundant Repeat Domain = N	Indeterminate - Unlikely Dispensable
NM_024417	FDXR	11	3.225	2.745	2.83	7.9	7.42	3.05	2.93	2.475	2.6	2.59	2.61	2.73	3.125	22.04	17.89	4.33	0.235381	≥ 10% of CDS = Y; Encodes a Non-Redundant Functional Domain = N; Encodes a Non-Redundant Repeat Domain = N	Indeterminate - Unlikely Dispensable
NM_000140	FECH	5	0.805	1.14	1.21	3.015	2.61	1.42	1.76	1.085	1.155	1.275	1.02	0.99	1.065	0.18	0.26	1.31	1.65112	≥ 10% of CDS = Y; Encodes a Non-Redundant Functional Domain = N; Encodes a Non-Redundant Repeat Domain = N	Indeterminate - Unlikely Dispensable
NM_000140	FECH	9	0.805	1.14	1.21	3.015	2.61	1.42	1.76	1.085	1.155	1.275	1.02	0.99	1.065	0.18	0.26	1.31	1.65112	≥ 10% of CDS = Y; Encodes a Non-Redundant Functional Domain = N; Encodes a Non-Redundant Repeat Domain = N	Indeterminate - Unlikely Dispensable
NM_017671	FERMT1	3	0.62	0.7	0.52	0.24	0.21	0.6	0.575	0.66	0.63	0.69	0.4	0.46	0.76	0.01	1.61	0.02	2.37524e-05	≥ 10% of CDS = Y; Encodes a Non-Redundant Functional Domain = N; Encodes a Non-Redundant Repeat Domain = N	Indeterminate - Unlikely Dispensable
NM_017671	FERMT1	4	0.62	0.7	0.52	0.24	0.21	0.6	0.575	0.66	0.63	0.69	0.4	0.46	0.76	0.01	1.61	0.02	2.37524e-05	≥ 10% of CDS = N; Encodes a Non-Redundant Functional Domain = Y; Encodes a Non-Redundant Repeat Domain = N	Indeterminate - Unlikely Dispensable
NM_017671	FERMT1	7	0.62	0.7	0.52	0.24	0.21	0.6	0.575	0.66	0.63	0.69	0.4	0.46	0.76	0.01	1.61	0.02	2.37524e-05	≥ 10% of CDS = N; Encodes a Non-Redundant Functional Domain = Y; Encodes a Non-Redundant Repeat Domain = N	Indeterminate - Unlikely Dispensable
NM_017671	FERMT1	8	0.62	0.7	0.52	0.24	0.21	0.6	0.575	0.66	0.63	0.69	0.4	0.46	0.76	0.01	1.61	0.02	2.37524e-05	≥ 10% of CDS = N; Encodes a Non-Redundant Functional Domain = Y; Encodes a Non-Redundant Repeat Domain = N	Indeterminate - Unlikely Dispensable
NM_031471	FERMT3	7	0.93	0.89	1.21	0.86	0.91	0.96	0.855	0.905	1.29	1.72	1.04	2.95	1.635	90.91	2.23	1.82	0.00572568	≥ 10% of CDS = N; Encodes a Non-Redundant Functional Domain = Y; Encodes a Non-Redundant Repeat Domain = N	Indeterminate - Unlikely Dispensable
NM_031471	FERMT3	8	0.93	0.89	1.21	0.86	0.91	0.96	0.855	0.905	1.29	1.72	1.04	2.95	1.635	90.91	2.23	1.82	0.00572568	≥ 10% of CDS = N; Encodes a Non-Redundant Functional Domain = Y; Encodes a Non-Redundant Repeat Domain = N	Indeterminate - Unlikely Dispensable
NM_031471	FERMT3	3	0.93	0.89	1.21	0.86	0.91	0.96	0.855	0.905	1.29	1.72	1.04	2.95	1.635	90.91	2.23	1.82	0.00572568	≥ 10% of CDS = Y; Encodes a Non-Redundant Functional Domain = N; Encodes a Non-Redundant Repeat Domain = N	Indeterminate - Unlikely Dispensable
NM_005141	FGB	2	0	0	0	0	0.02	0	0	0	0	0	0	0	0	0	0	720.23	0.0239411	≥ 10% of CDS = Y; Encodes a Non-Redundant Functional Domain = N; Encodes a Non-Redundant Repeat Domain = N	Indeterminate - Unlikely Dispensable
NM_004463	FGD1	5	1.72	2.325	1.46	3.875	4.51	3.21	2.675	1.52	1.47	1.945	1.11	0.47	0.71	0.02	6.02	0.19	2.22332	≥ 10% of CDS = N; Encodes a Non-Redundant Functional Domain = Y; Encodes a Non-Redundant Repeat Domain = N	Indeterminate - Unlikely Dispensable
NM_001370298	FGD4	5	2.03	2.185	2.47	1.41	1.58	2.07	2.05	2.01	2.09	2.57	2.03	4.4	2.505	0.03	3.18	2.85	26.1178	≥ 10% of CDS = N; Encodes a Non-Redundant Functional Domain = Y; Encodes a Non-Redundant Repeat Domain = N	Indeterminate - Unlikely Dispensable
NM_004113	FGF12	3	6.52	11.475	3.65	11.235	7.22	11.67	18.6	3.53	6.44	7.92	2.75	1.29	3.275	0	0	0.02	7.75614	≥ 10% of CDS = Y; Encodes a Non-Redundant Functional Domain = N; Encodes a Non-Redundant Repeat Domain = N	Indeterminate - Unlikely Dispensable
NM_004114	FGF13	2	0.89	1.51	0.99	0.01	0.01	1.12	1.765	1.355	0.605	1.81	0.63	0.03	0.145	0	0	0	1.52485	≥ 10% of CDS = Y; Encodes a Non-Redundant Functional Domain = N; Encodes a Non-Redundant Repeat Domain = N	Indeterminate - Unlikely Dispensable
NM_004115	FGF14	2	0.245	0.21	0.13	0.21	0.29	0.15	0.22	0.1	1.28	0.295	0.1	0.06	0.08	0	0	0	0.58908	≥ 10% of CDS = Y; Encodes a Non-Redundant Functional Domain = N; Encodes a Non-Redundant Repeat Domain = N	Indeterminate - Unlikely Dispensable
NM_033163	FGF8	3	0	0	0	0	0	0	0	0	0	0	0	0	0	0	0	0	0.0363251	≥ 10% of CDS = Y; Encodes a Non-Redundant Functional Domain = N; Encodes a Non-Redundant Repeat Domain = N	Indeterminate - Unlikely Dispensable
NM_023110	FGFR1	12	0	0.425	0.15	10.79	9.49	0.27	0.825	0.01	0.755	0.015	0	0.41	0.03	0	0	0	0.228951	≥ 10% of CDS = N; Encodes a Non-Redundant Functional Domain = Y; Encodes a Non-Redundant Repeat Domain = N	Indeterminate - Unlikely Dispensable
NM_023110	FGFR1	14	0	0.425	0.15	10.79	9.49	0.27	0.825	0.01	0.755	0.015	0	0.41	0.03	0	0	0	0.228951	≥ 10% of CDS = N; Encodes a Non-Redundant Functional Domain = Y; Encodes a Non-Redundant Repeat Domain = N	Indeterminate - Unlikely Dispensable
NM_023110	FGFR1	16	0	0.425	0.15	10.79	9.49	0.27	0.825	0.01	0.755	0.015	0	0.41	0.03	0	0	0	0.228951	≥ 10% of CDS = N; Encodes a Non-Redundant Functional Domain = Y; Encodes a Non-Redundant Repeat Domain = N	Indeterminate - Unlikely Dispensable
NM_000141	FGFR2	3	6.03	4.635	7.39	3.82	10.62	7.59	6.815	7.795	4.27	4.84	8.63	32.86	11.1	0	0	0.02	0.00206314	≥ 10% of CDS = Y; Encodes a Non-Redundant Functional Domain = N; Encodes a Non-Redundant Repeat Domain = N	Indeterminate - Unlikely Dispensable
NM_000141	FGFR2	12	6.03	4.635	7.39	3.82	10.62	7.59	6.815	7.795	4.27	4.84	8.63	32.86	11.1	0	0	0.02	0.00206314	≥ 10% of CDS = N; Encodes a Non-Redundant Functional Domain = Y; Encodes a Non-Redundant Repeat Domain = N	Indeterminate - Unlikely Dispensable
NM_000141	FGFR2	16	6.03	4.635	7.39	3.82	10.62	7.59	6.815	7.795	4.27	4.84	8.63	32.86	11.1	0	0	0.02	0.00206314	≥ 10% of CDS = N; Encodes a Non-Redundant Functional Domain = Y; Encodes a Non-Redundant Repeat Domain = N	Indeterminate - Unlikely Dispensable
NM_000142	FGFR3	3	52.98	53.145	73.06	13.375	28.9	56.24	42.015	23.68	24.3	69.7	51.06	8.14	31.73	0	0.02	1.74	0.0448397	≥ 10% of CDS = Y; Encodes a Non-Redundant Functional Domain = N; Encodes a Non-Redundant Repeat Domain = N	Indeterminate - Unlikely Dispensable
NM_000142	FGFR3	12	52.98	53.145	73.06	13.375	28.9	56.24	42.015	23.68	24.3	69.7	51.06	8.14	31.73	0	0.02	1.74	0.0448397	≥ 10% of CDS = N; Encodes a Non-Redundant Functional Domain = Y; Encodes a Non-Redundant Repeat Domain = N	Indeterminate - Unlikely Dispensable
NM_000142	FGFR3	14	52.98	53.145	73.06	13.375	28.9	56.24	42.015	23.68	24.3	69.7	51.06	8.14	31.73	0	0.02	1.74	0.0448397	≥ 10% of CDS = N; Encodes a Non-Redundant Functional Domain = Y; Encodes a Non-Redundant Repeat Domain = N	Indeterminate - Unlikely Dispensable
NM_000142	FGFR3	16	52.98	53.145	73.06	13.375	28.9	56.24	42.015	23.68	24.3	69.7	51.06	8.14	31.73	0	0.02	1.74	0.0448397	≥ 10% of CDS = N; Encodes a Non-Redundant Functional Domain = Y; Encodes a Non-Redundant Repeat Domain = N	Indeterminate - Unlikely Dispensable
NM_000143	FH	4	22.42	28.51	26.39	40.075	32.56	29.72	38.57	22.565	27.015	31.655	23.22	22.11	22.84	81.395	75.64	61.57	68.8434	≥ 10% of CDS = Y; Encodes a Non-Redundant Functional Domain = N; Encodes a Non-Redundant Repeat Domain = N	Indeterminate - Unlikely Dispensable
NM_000143	FH	7	22.42	28.51	26.39	40.075	32.56	29.72	38.57	22.565	27.015	31.655	23.22	22.11	22.84	81.395	75.64	61.57	68.8434	≥ 10% of CDS = Y; Encodes a Non-Redundant Functional Domain = N; Encodes a Non-Redundant Repeat Domain = N	Indeterminate - Unlikely Dispensable
NM_001281740	FHOD3	9	0.2	0.31	0.17	0.15	0.19	0.36	0.38	0.175	0.14	0.19	0.14	0.08	0.09	0.02	0.04	0	7.459	≥ 10% of CDS = N; Encodes a Non-Redundant Functional Domain = Y; Encodes a Non-Redundant Repeat Domain = N	Indeterminate - Unlikely Dispensable
NM_001281740	FHOD3	11	0.2	0.31	0.17	0.15	0.19	0.36	0.38	0.175	0.14	0.19	0.14	0.08	0.09	0.02	0.04	0	7.459	≥ 10% of CDS = N; Encodes a Non-Redundant Functional Domain = Y; Encodes a Non-Redundant Repeat Domain = N	Indeterminate - Unlikely Dispensable
NM_001281740	FHOD3	18	0.2	0.31	0.17	0.15	0.19	0.36	0.38	0.175	0.14	0.19	0.14	0.08	0.09	0.02	0.04	0	7.459	≥ 10% of CDS = N; Encodes a Non-Redundant Functional Domain = Y; Encodes a Non-Redundant Repeat Domain = N	Indeterminate - Unlikely Dispensable
NM_001281740	FHOD3	20	0.2	0.31	0.17	0.15	0.19	0.36	0.38	0.175	0.14	0.19	0.14	0.08	0.09	0.02	0.04	0	7.459	≥ 10% of CDS = N; Encodes a Non-Redundant Functional Domain = Y; Encodes a Non-Redundant Repeat Domain = N	Indeterminate - Unlikely Dispensable
NM_001281740	FHOD3	21	0.2	0.31	0.17	0.15	0.19	0.36	0.38	0.175	0.14	0.19	0.14	0.08	0.09	0.02	0.04	0	7.459	≥ 10% of CDS = N; Encodes a Non-Redundant Functional Domain = Y; Encodes a Non-Redundant Repeat Domain = N	Indeterminate - Unlikely Dispensable
NM_001281740	FHOD3	22	0.2	0.31	0.17	0.15	0.19	0.36	0.38	0.175	0.14	0.19	0.14	0.08	0.09	0.02	0.04	0	7.459	≥ 10% of CDS = N; Encodes a Non-Redundant Functional Domain = Y; Encodes a Non-Redundant Repeat Domain = N	Indeterminate - Unlikely Dispensable
NM_001004311	FIGLA	3	0	0	0	0	0	0	0	0	0	0	0	0	0	0	0	0	1.59675	≥ 10% of CDS = Y; Encodes a Non-Redundant Functional Domain = N; Encodes a Non-Redundant Repeat Domain = N	Indeterminate - Unlikely Dispensable
NM_003602	FKBP6	5	0	0.03	0.03	0.18	0.23	0.04	0.02	0	0.02	0.03	0.02	0.06	0	0.04	0.04	0.05	0.0416867	≥ 10% of CDS = Y; Encodes a Non-Redundant Functional Domain = N; Encodes a Non-Redundant Repeat Domain = N	Indeterminate - Unlikely Dispensable
NM_012181	FKBP8	8	155.95	216.69	159.41	224.315	208.03	240	269.075	145.52	162.875	183.005	150.95	127.45	117.545	92.355	114.54	53.78	26.1968	≥ 10% of CDS = Y; Encodes a Non-Redundant Functional Domain = N; Encodes a Non-Redundant Repeat Domain = N	Indeterminate - Unlikely Dispensable
NM_001079802	FKTN	5	0	0	0	0	0.31	0	0	0	0	0	0	0.15	0	1.61	3.78	0	2.92178	≥ 10% of CDS = Y; Encodes a Non-Redundant Functional Domain = N; Encodes a Non-Redundant Repeat Domain = N	Indeterminate - Unlikely Dispensable
NM_144997	FLCN	6	6.355	8.29	14.33	55.715	63.33	17.47	12.995	8.625	8.295	15.075	11.13	9.35	7.155	10.595	13.14	9.2	9.67875	≥ 10% of CDS = Y; Encodes a Non-Redundant Functional Domain = N; Encodes a Non-Redundant Repeat Domain = N	Indeterminate - Unlikely Dispensable
NM_144997	FLCN	12	6.355	8.29	14.33	55.715	63.33	17.47	12.995	8.625	8.295	15.075	11.13	9.35	7.155	10.595	13.14	9.2	9.67875	≥ 10% of CDS = N; Encodes a Non-Redundant Functional Domain = Y; Encodes a Non-Redundant Repeat Domain = N	Indeterminate - Unlikely Dispensable
NM_004119	FLT3	15	0.04	0.35	0.04	9.01	8.2	0.39	0.465	0.085	0.445	0.04	0.04	1.61	0.28	0.185	0	0.03	0.135276	≥ 10% of CDS = N; Encodes a Non-Redundant Functional Domain = Y; Encodes a Non-Redundant Repeat Domain = N	Indeterminate - Unlikely Dispensable
NM_004119	FLT3	16	0.04	0.35	0.04	9.01	8.2	0.39	0.465	0.085	0.445	0.04	0.04	1.61	0.28	0.185	0	0.03	0.135276	≥ 10% of CDS = N; Encodes a Non-Redundant Functional Domain = Y; Encodes a Non-Redundant Repeat Domain = N	Indeterminate - Unlikely Dispensable
NM_004119	FLT3	20	0.04	0.35	0.04	9.01	8.2	0.39	0.465	0.085	0.445	0.04	0.04	1.61	0.28	0.185	0	0.03	0.135276	≥ 10% of CDS = N; Encodes a Non-Redundant Functional Domain = Y; Encodes a Non-Redundant Repeat Domain = N	Indeterminate - Unlikely Dispensable
NM_001459	FLT3LG	3	1.4	1.155	1.5	0.65	0.97	1.38	1.21	1.28	1.34	1.055	1.33	1.67	1.555	3.3	3.87	1.18	0.183551	≥ 10% of CDS = Y; Encodes a Non-Redundant Functional Domain = N; Encodes a Non-Redundant Repeat Domain = N	Indeterminate - Unlikely Dispensable
NM_001459	FLT3LG	5	1.4	1.155	1.5	0.65	0.97	1.38	1.21	1.28	1.34	1.055	1.33	1.67	1.555	3.3	3.87	1.18	0.183551	≥ 10% of CDS = Y; Encodes a Non-Redundant Functional Domain = N; Encodes a Non-Redundant Repeat Domain = N	Indeterminate - Unlikely Dispensable
NM_182925	FLT4	18	0.48	0.51	3.3	0.34	0.71	1.04	0.65	0.745	0.65	0.73	3.22	0.76	0.82	0.02	0.01	1.97	0.0347577	≥ 10% of CDS = N; Encodes a Non-Redundant Functional Domain = Y; Encodes a Non-Redundant Repeat Domain = N	Indeterminate - Unlikely Dispensable
NM_182925	FLT4	19	0.48	0.51	3.3	0.34	0.71	1.04	0.65	0.745	0.65	0.73	3.22	0.76	0.82	0.02	0.01	1.97	0.0347577	≥ 10% of CDS = N; Encodes a Non-Redundant Functional Domain = Y; Encodes a Non-Redundant Repeat Domain = N	Indeterminate - Unlikely Dispensable
NM_182925	FLT4	23	0.48	0.51	3.3	0.34	0.71	1.04	0.65	0.745	0.65	0.73	3.22	0.76	0.82	0.02	0.01	1.97	0.0347577	≥ 10% of CDS = N; Encodes a Non-Redundant Functional Domain = Y; Encodes a Non-Redundant Repeat Domain = N	Indeterminate - Unlikely Dispensable
NM_020066	FMN2	11	3.12	4.915	3.99	5.565	5.85	5.98	6.04	2.22	3.09	3.805	2.96	1.77	2.425	0	2.97	0	3.33771	≥ 10% of CDS = N; Encodes a Non-Redundant Functional Domain = Y; Encodes a Non-Redundant Repeat Domain = N	Indeterminate - Unlikely Dispensable
NM_020066	FMN2	12	3.12	4.915	3.99	5.565	5.85	5.98	6.04	2.22	3.09	3.805	2.96	1.77	2.425	0	2.97	0	3.33771	≥ 10% of CDS = N; Encodes a Non-Redundant Functional Domain = Y; Encodes a Non-Redundant Repeat Domain = N	Indeterminate - Unlikely Dispensable
NM_020066	FMN2	14	3.12	4.915	3.99	5.565	5.85	5.98	6.04	2.22	3.09	3.805	2.96	1.77	2.425	0	2.97	0	3.33771	≥ 10% of CDS = N; Encodes a Non-Redundant Functional Domain = Y; Encodes a Non-Redundant Repeat Domain = N	Indeterminate - Unlikely Dispensable
NM_052905	FMNL2	2	13.71	11.585	15.86	14.125	17.15	14.99	14.28	16.705	12.12	14.105	13.26	59.61	22.36	1.76	10.89	0.36	2.95341	≥ 10% of CDS = N; Encodes a Non-Redundant Functional Domain = Y; Encodes a Non-Redundant Repeat Domain = N	Indeterminate - Unlikely Dispensable
NM_052905	FMNL2	3	13.71	11.585	15.86	14.125	17.15	14.99	14.28	16.705	12.12	14.105	13.26	59.61	22.36	1.76	10.89	0.36	2.95341	≥ 10% of CDS = N; Encodes a Non-Redundant Functional Domain = Y; Encodes a Non-Redundant Repeat Domain = N	Indeterminate - Unlikely Dispensable
NM_052905	FMNL2	5	13.71	11.585	15.86	14.125	17.15	14.99	14.28	16.705	12.12	14.105	13.26	59.61	22.36	1.76	10.89	0.36	2.95341	≥ 10% of CDS = N; Encodes a Non-Redundant Functional Domain = Y; Encodes a Non-Redundant Repeat Domain = N	Indeterminate - Unlikely Dispensable
NM_052905	FMNL2	6	13.71	11.585	15.86	14.125	17.15	14.99	14.28	16.705	12.12	14.105	13.26	59.61	22.36	1.76	10.89	0.36	2.95341	≥ 10% of CDS = N; Encodes a Non-Redundant Functional Domain = Y; Encodes a Non-Redundant Repeat Domain = N	Indeterminate - Unlikely Dispensable
NM_052905	FMNL2	10	13.71	11.585	15.86	14.125	17.15	14.99	14.28	16.705	12.12	14.105	13.26	59.61	22.36	1.76	10.89	0.36	2.95341	≥ 10% of CDS = N; Encodes a Non-Redundant Functional Domain = Y; Encodes a Non-Redundant Repeat Domain = N	Indeterminate - Unlikely Dispensable
NM_052905	FMNL2	11	13.71	11.585	15.86	14.125	17.15	14.99	14.28	16.705	12.12	14.105	13.26	59.61	22.36	1.76	10.89	0.36	2.95341	≥ 10% of CDS = N; Encodes a Non-Redundant Functional Domain = Y; Encodes a Non-Redundant Repeat Domain = N	Indeterminate - Unlikely Dispensable
NM_052905	FMNL2	12	13.71	11.585	15.86	14.125	17.15	14.99	14.28	16.705	12.12	14.105	13.26	59.61	22.36	1.76	10.89	0.36	2.95341	≥ 10% of CDS = N; Encodes a Non-Redundant Functional Domain = Y; Encodes a Non-Redundant Repeat Domain = N	Indeterminate - Unlikely Dispensable
NM_052905	FMNL2	13	13.71	11.585	15.86	14.125	17.15	14.99	14.28	16.705	12.12	14.105	13.26	59.61	22.36	1.76	10.89	0.36	2.95341	≥ 10% of CDS = N; Encodes a Non-Redundant Functional Domain = Y; Encodes a Non-Redundant Repeat Domain = N	Indeterminate - Unlikely Dispensable
NM_052905	FMNL2	19	13.71	11.585	15.86	14.125	17.15	14.99	14.28	16.705	12.12	14.105	13.26	59.61	22.36	1.76	10.89	0.36	2.95341	≥ 10% of CDS = N; Encodes a Non-Redundant Functional Domain = Y; Encodes a Non-Redundant Repeat Domain = N	Indeterminate - Unlikely Dispensable
NM_052905	FMNL2	20	13.71	11.585	15.86	14.125	17.15	14.99	14.28	16.705	12.12	14.105	13.26	59.61	22.36	1.76	10.89	0.36	2.95341	≥ 10% of CDS = N; Encodes a Non-Redundant Functional Domain = Y; Encodes a Non-Redundant Repeat Domain = N	Indeterminate - Unlikely Dispensable
NM_052905	FMNL2	23	13.71	11.585	15.86	14.125	17.15	14.99	14.28	16.705	12.12	14.105	13.26	59.61	22.36	1.76	10.89	0.36	2.95341	≥ 10% of CDS = N; Encodes a Non-Redundant Functional Domain = Y; Encodes a Non-Redundant Repeat Domain = N	Indeterminate - Unlikely Dispensable
NM_052905	FMNL2	24	13.71	11.585	15.86	14.125	17.15	14.99	14.28	16.705	12.12	14.105	13.26	59.61	22.36	1.76	10.89	0.36	2.95341	≥ 10% of CDS = N; Encodes a Non-Redundant Functional Domain = Y; Encodes a Non-Redundant Repeat Domain = N	Indeterminate - Unlikely Dispensable
NM_001002294	FMO3	3	0.54	0.455	0.6	0.35	0.36	0.43	0.54	0.53	0.705	0.31	0.67	0.56	0.58	0.01	1.23	135.79	0.237203	≥ 10% of CDS = Y; Encodes a Non-Redundant Functional Domain = N; Encodes a Non-Redundant Repeat Domain = N	Indeterminate - Unlikely Dispensable
NM_133372	FNIP1	3	0.505	0.755	0.54	1.445	1.79	0.81	1.175	0.515	0.58	0.7	0.42	0.86	0.585	2.1	1.97	0.24	3.22493	≥ 10% of CDS = N; Encodes a Non-Redundant Functional Domain = Y; Encodes a Non-Redundant Repeat Domain = N	Indeterminate - Unlikely Dispensable
NM_133372	FNIP1	5	0.505	0.755	0.54	1.445	1.79	0.81	1.175	0.515	0.58	0.7	0.42	0.86	0.585	2.1	1.97	0.24	3.22493	≥ 10% of CDS = N; Encodes a Non-Redundant Functional Domain = Y; Encodes a Non-Redundant Repeat Domain = N	Indeterminate - Unlikely Dispensable
NM_133372	FNIP1	7	0.505	0.755	0.54	1.445	1.79	0.81	1.175	0.515	0.58	0.7	0.42	0.86	0.585	2.1	1.97	0.24	3.22493	≥ 10% of CDS = N; Encodes a Non-Redundant Functional Domain = Y; Encodes a Non-Redundant Repeat Domain = N	Indeterminate - Unlikely Dispensable
NM_133372	FNIP1	8	0.505	0.755	0.54	1.445	1.79	0.81	1.175	0.515	0.58	0.7	0.42	0.86	0.585	2.1	1.97	0.24	3.22493	≥ 10% of CDS = N; Encodes a Non-Redundant Functional Domain = Y; Encodes a Non-Redundant Repeat Domain = N	Indeterminate - Unlikely Dispensable
NM_133372	FNIP1	12	0.505	0.755	0.54	1.445	1.79	0.81	1.175	0.515	0.58	0.7	0.42	0.86	0.585	2.1	1.97	0.24	3.22493	≥ 10% of CDS = N; Encodes a Non-Redundant Functional Domain = Y; Encodes a Non-Redundant Repeat Domain = N	Indeterminate - Unlikely Dispensable
NM_133372	FNIP1	16	0.505	0.755	0.54	1.445	1.79	0.81	1.175	0.515	0.58	0.7	0.42	0.86	0.585	2.1	1.97	0.24	3.22493	≥ 10% of CDS = N; Encodes a Non-Redundant Functional Domain = Y; Encodes a Non-Redundant Repeat Domain = N	Indeterminate - Unlikely Dispensable
NM_016729	FOLR1	2	0.14	0.06	0.18	0.075	0.08	0.08	0.07	0.41	0.22	0.06	0.02	0.18	0.075	0	0.03	0.04	0.338767	≥ 10% of CDS = Y; Encodes a Non-Redundant Functional Domain = N; Encodes a Non-Redundant Repeat Domain = N	Indeterminate - Unlikely Dispensable
NM_005253	FOSL2	2	1.915	3.185	2.61	3.39	3.85	5.02	5.09	2.81	3.105	2.61	2.07	4.45	2.5	1.01	29.99	3.17	2.4845	≥ 10% of CDS = Y; Encodes a Non-Redundant Functional Domain = N; Encodes a Non-Redundant Repeat Domain = N	Indeterminate - Unlikely Dispensable
NM_001369369	FOXN1	3	0	0	0	0	0	0	0	0	0	0	0	0	0	0	0	0	0	≥ 10% of CDS = Y; Encodes a Non-Redundant Functional Domain = N; Encodes a Non-Redundant Repeat Domain = N	Indeterminate - Unlikely Dispensable
NM_001369369	FOXN1	8	0	0	0	0	0	0	0	0	0	0	0	0	0	0	0	0	0	≥ 10% of CDS = Y; Encodes a Non-Redundant Functional Domain = N; Encodes a Non-Redundant Repeat Domain = N	Indeterminate - Unlikely Dispensable
NM_145246	FRA10AC1	3	10.74	11.055	11.44	15.03	12.71	11.08	13.525	9.715	10.615	13.285	10.87	14.45	12.4	7.05	8.3	2.84	16.6962	≥ 10% of CDS = Y; Encodes a Non-Redundant Functional Domain = N; Encodes a Non-Redundant Repeat Domain = N	Indeterminate - Unlikely Dispensable
NM_145246	FRA10AC1	9	10.74	11.055	11.44	15.03	12.71	11.08	13.525	9.715	10.615	13.285	10.87	14.45	12.4	7.05	8.3	2.84	16.6962	≥ 10% of CDS = Y; Encodes a Non-Redundant Functional Domain = N; Encodes a Non-Redundant Repeat Domain = N	Indeterminate - Unlikely Dispensable
NM_001379081	FREM1	30	0.035	0.085	0	1.97	2.72	0.19	0.1	0.06	0.12	0.04	0	0.21	0.05	0	0.02	0	0.780936	≥ 10% of CDS = N; Encodes a Non-Redundant Functional Domain = Y; Encodes a Non-Redundant Repeat Domain = N	Indeterminate - Unlikely Dispensable
NM_001368397	FRMPD4	2	0	0.25	0.07	0	0.12	0.37	0.515	0	0	0.23	0	0	0	0	0	0	0.504238	≥ 10% of CDS = N; Encodes a Non-Redundant Functional Domain = Y; Encodes a Non-Redundant Repeat Domain = N	Indeterminate - Unlikely Dispensable
NM_001368397	FRMPD4	7	0	0.25	0.07	0	0.12	0.37	0.515	0	0	0.23	0	0	0	0	0	0	0.504238	≥ 10% of CDS = N; Encodes a Non-Redundant Functional Domain = Y; Encodes a Non-Redundant Repeat Domain = N	Indeterminate - Unlikely Dispensable
NM_001368397	FRMPD4	8	0	0.25	0.07	0	0.12	0.37	0.515	0	0	0.23	0	0	0	0	0	0	0.504238	≥ 10% of CDS = N; Encodes a Non-Redundant Functional Domain = Y; Encodes a Non-Redundant Repeat Domain = N	Indeterminate - Unlikely Dispensable
NM_001368397	FRMPD4	9	0	0.25	0.07	0	0.12	0.37	0.515	0	0	0.23	0	0	0	0	0	0	0.504238	≥ 10% of CDS = N; Encodes a Non-Redundant Functional Domain = Y; Encodes a Non-Redundant Repeat Domain = N	Indeterminate - Unlikely Dispensable
NM_001368397	FRMPD4	12	0	0.25	0.07	0	0.12	0.37	0.515	0	0	0.23	0	0	0	0	0	0	0.504238	≥ 10% of CDS = N; Encodes a Non-Redundant Functional Domain = Y; Encodes a Non-Redundant Repeat Domain = N	Indeterminate - Unlikely Dispensable
NM_001368397	FRMPD4	13	0	0.25	0.07	0	0.12	0.37	0.515	0	0	0.23	0	0	0	0	0	0	0.504238	≥ 10% of CDS = N; Encodes a Non-Redundant Functional Domain = Y; Encodes a Non-Redundant Repeat Domain = N	Indeterminate - Unlikely Dispensable
NM_001368397	FRMPD4	15	0	0.25	0.07	0	0.12	0.37	0.515	0	0	0.23	0	0	0	0	0	0	0.504238	≥ 10% of CDS = Y; Encodes a Non-Redundant Functional Domain = N; Encodes a Non-Redundant Repeat Domain = N	Indeterminate - Unlikely Dispensable
NM_001368397	FRMPD4	16	0	0.25	0.07	0	0.12	0.37	0.515	0	0	0.23	0	0	0	0	0	0	0.504238	≥ 10% of CDS = Y; Encodes a Non-Redundant Functional Domain = N; Encodes a Non-Redundant Repeat Domain = N	Indeterminate - Unlikely Dispensable
NM_012418	FSCN2	4	0.145	0.36	0.14	0.575	0.65	0.46	0.405	0.1	0.275	0.24	0.1	0.21	0.16	0.79	0.11	0	10.2207	≥ 10% of CDS = Y; Encodes a Non-Redundant Functional Domain = N; Encodes a Non-Redundant Repeat Domain = N	Indeterminate - Unlikely Dispensable
NM_206965	FTCD	5	0.835	1.045	2.2	0.905	1.13	2.24	1.74	0.98	1.07	1.92	1.89	0.24	0.61	0	0	165.97	0.00978619	≥ 10% of CDS = Y; Encodes a Non-Redundant Functional Domain = N; Encodes a Non-Redundant Repeat Domain = N	Indeterminate - Unlikely Dispensable
NM_012280	FTSJ1	11	3.585	4.725	4.34	13.245	12.28	5.98	6.735	3.5	4.65	5.785	3.88	5.22	3.825	19.435	26.84	3.15	6.31789	≥ 10% of CDS = Y; Encodes a Non-Redundant Functional Domain = N; Encodes a Non-Redundant Repeat Domain = N	Indeterminate - Unlikely Dispensable
NM_000147	FUCA1	5	3.78	4.14	4.53	6.95	5.98	4.7	5.695	3.89	6.805	4.765	3.91	7.61	4.52	22.015	2.15	12.87	7.71766	≥ 10% of CDS = Y; Encodes a Non-Redundant Functional Domain = N; Encodes a Non-Redundant Repeat Domain = N	Indeterminate - Unlikely Dispensable
NM_002569	FURIN	4	0	0	0	0	0	0	0	0	0	0	0	0	0	0	0	0.47	0.747235	≥ 10% of CDS = N; Encodes a Non-Redundant Functional Domain = Y; Encodes a Non-Redundant Repeat Domain = N	Indeterminate - Unlikely Dispensable
NM_002569	FURIN	5	0	0	0	0	0	0	0	0	0	0	0	0	0	0	0	0.47	0.747235	≥ 10% of CDS = N; Encodes a Non-Redundant Functional Domain = Y; Encodes a Non-Redundant Repeat Domain = N	Indeterminate - Unlikely Dispensable
NM_002569	FURIN	9	0	0	0	0	0	0	0	0	0	0	0	0	0	0	0	0.47	0.747235	≥ 10% of CDS = N; Encodes a Non-Redundant Functional Domain = Y; Encodes a Non-Redundant Repeat Domain = N	Indeterminate - Unlikely Dispensable
NM_002569	FURIN	13	0	0	0	0	0	0	0	0	0	0	0	0	0	0	0	0.47	0.747235	≥ 10% of CDS = N; Encodes a Non-Redundant Functional Domain = Y; Encodes a Non-Redundant Repeat Domain = N	Indeterminate - Unlikely Dispensable
NM_002569	FURIN	15	0	0	0	0	0	0	0	0	0	0	0	0	0	0	0	0.47	0.747235	≥ 10% of CDS = N; Encodes a Non-Redundant Functional Domain = Y; Encodes a Non-Redundant Repeat Domain = N	Indeterminate - Unlikely Dispensable
NM_001371533	FUT8	9	1.92	1.43	2.02	2.69	2.37	1.6	1.645	1.99	1.38	1.455	2.25	4.89	1.99	5.945	4.21	0.1	0.483179	≥ 10% of CDS = Y; Encodes a Non-Redundant Functional Domain = N; Encodes a Non-Redundant Repeat Domain = N	Indeterminate - Unlikely Dispensable
NM_025129	FUZ	6	5.425	5.065	6.46	3.375	2.81	5.76	6.36	5.22	4.455	6.105	5.92	9.55	6.6	2.93	5.09	1.35	1.34404	≥ 10% of CDS = Y; Encodes a Non-Redundant Functional Domain = N; Encodes a Non-Redundant Repeat Domain = N	Indeterminate - Unlikely Dispensable
NM_005087	FXR1	15	1.38	1.61	1.57	6.56	6.42	1.86	2.125	1.585	2.39	1.76	1.41	2.75	2.035	0.87	0.95	0.65	10.6021	≥ 10% of CDS = Y; Encodes a Non-Redundant Functional Domain = N; Encodes a Non-Redundant Repeat Domain = N	Indeterminate - Unlikely Dispensable
NM_005087	FXR1	14	1.38	1.61	1.57	6.56	6.42	1.86	2.125	1.585	2.39	1.76	1.41	2.75	2.035	0.87	0.95	0.65	10.6021	≥ 10% of CDS = Y; Encodes a Non-Redundant Functional Domain = N; Encodes a Non-Redundant Repeat Domain = N	Indeterminate - Unlikely Dispensable
NM_001680	FXYD2	2	0	0	0	0	0	0	0	0	0	0	0	0	0	3.44	0	5.15	0.0509038	≥ 10% of CDS = Y; Encodes a Non-Redundant Functional Domain = N; Encodes a Non-Redundant Repeat Domain = N	Indeterminate - Unlikely Dispensable
NM_001680	FXYD2	3	0	0	0	0	0	0	0	0	0	0	0	0	0	3.44	0	5.15	0.0509038	≥ 10% of CDS = Y; Encodes a Non-Redundant Functional Domain = N; Encodes a Non-Redundant Repeat Domain = N	Indeterminate - Unlikely Dispensable
NM_024513	FYCO1	4	1.675	1.75	1.23	0.335	0.5	1.49	1.4	1.095	1.065	0.995	1.04	3.05	1.195	3.12	5.94	1	16.525	≥ 10% of CDS = N; Encodes a Non-Redundant Functional Domain = Y; Encodes a Non-Redundant Repeat Domain = N	Indeterminate - Unlikely Dispensable
NM_024513	FYCO1	6	1.675	1.75	1.23	0.335	0.5	1.49	1.4	1.095	1.065	0.995	1.04	3.05	1.195	3.12	5.94	1	16.525	≥ 10% of CDS = N; Encodes a Non-Redundant Functional Domain = Y; Encodes a Non-Redundant Repeat Domain = N	Indeterminate - Unlikely Dispensable
NM_024513	FYCO1	15	1.675	1.75	1.23	0.335	0.5	1.49	1.4	1.095	1.065	0.995	1.04	3.05	1.195	3.12	5.94	1	16.525	≥ 10% of CDS = N; Encodes a Non-Redundant Functional Domain = Y; Encodes a Non-Redundant Repeat Domain = N	Indeterminate - Unlikely Dispensable
NM_024513	FYCO1	8	1.675	1.75	1.23	0.335	0.5	1.49	1.4	1.095	1.065	0.995	1.04	3.05	1.195	3.12	5.94	1	16.525	≥ 10% of CDS = Y; Encodes a Non-Redundant Functional Domain = N; Encodes a Non-Redundant Repeat Domain = N	Indeterminate - Unlikely Dispensable
NM_003506	FZD6	6	1.19	1.265	1.3	3.115	3.15	1.51	1.445	1.295	1.705	1.155	1.26	1.98	1.69	2.615	13.75	0.82	1.35669	≥ 10% of CDS = Y; Encodes a Non-Redundant Functional Domain = N; Encodes a Non-Redundant Repeat Domain = N	Indeterminate - Unlikely Dispensable
NM_001360016	G6PD	6	12.26	16.14	11.14	13.51	15.14	20.99	18.595	10.15	13.84	13.365	10.13	14.19	11.78	21.335	64.66	1.93	14.1951	≥ 10% of CDS = Y; Encodes a Non-Redundant Functional Domain = N; Encodes a Non-Redundant Repeat Domain = N	Indeterminate - Unlikely Dispensable
NM_001127644	GABRA1	8	0.115	2.67	0	21.485	10.64	3.95	9.38	0.01	0.705	0.99	0	0	0	0	0	0	9.7339	≥ 10% of CDS = Y; Encodes a Non-Redundant Functional Domain = N; Encodes a Non-Redundant Repeat Domain = N	Indeterminate - Unlikely Dispensable
NM_000807	GABRA2	7	3.725	5.28	5.2	0.925	1.98	4.5	6.47	2.465	2.31	6.275	3.95	0.18	0.425	0	0	0	1.32458	≥ 10% of CDS = Y; Encodes a Non-Redundant Functional Domain = N; Encodes a Non-Redundant Repeat Domain = N	Indeterminate - Unlikely Dispensable
NM_000807	GABRA2	8	3.725	5.28	5.2	0.925	1.98	4.5	6.47	2.465	2.31	6.275	3.95	0.18	0.425	0	0	0	1.32458	≥ 10% of CDS = Y; Encodes a Non-Redundant Functional Domain = N; Encodes a Non-Redundant Repeat Domain = N	Indeterminate - Unlikely Dispensable
NM_000808	GABRA3	8	3.825	9.375	1.32	1.105	1.13	8.24	12.44	4.215	8.86	4.565	1.09	0.76	1.71	0	0	0	12.2378	≥ 10% of CDS = Y; Encodes a Non-Redundant Functional Domain = N; Encodes a Non-Redundant Repeat Domain = N	Indeterminate - Unlikely Dispensable
NM_000810	GABRA5	8	12.15	30.765	19.53	0.125	0.29	18.98	25.465	26.645	7.26	73.415	10.03	0.2	1.175	0	0.03	0	0.97029	≥ 10% of CDS = Y; Encodes a Non-Redundant Functional Domain = N; Encodes a Non-Redundant Repeat Domain = N	Indeterminate - Unlikely Dispensable
NM_000810	GABRA5	9	12.15	30.765	19.53	0.125	0.29	18.98	25.465	26.645	7.26	73.415	10.03	0.2	1.175	0	0.03	0	0.97029	≥ 10% of CDS = Y; Encodes a Non-Redundant Functional Domain = N; Encodes a Non-Redundant Repeat Domain = N	Indeterminate - Unlikely Dispensable
NM_000812	GABRB1	7	0.83	0.98	1.32	0.385	0.92	1.16	1	0.45	0.64	1.475	0.8	0.09	0.31	0	0	0	3.29707	≥ 10% of CDS = Y; Encodes a Non-Redundant Functional Domain = N; Encodes a Non-Redundant Repeat Domain = N	Indeterminate - Unlikely Dispensable
NM_000814	GABRB3	7	0.86	2.585	1	8.49	5.65	3.48	5.695	1.01	2.145	3.285	0.69	0.31	0.56	0	0	0	12.6902	≥ 10% of CDS = Y; Encodes a Non-Redundant Functional Domain = N; Encodes a Non-Redundant Repeat Domain = N	Indeterminate - Unlikely Dispensable
NM_000815	GABRD	6	11.395	30.14	17.51	244.87	217.17	53.83	66.955	5.89	1.78	29.205	12.24	0.88	2.45	0	0	0	0.859425	≥ 10% of CDS = Y; Encodes a Non-Redundant Functional Domain = N; Encodes a Non-Redundant Repeat Domain = N	Indeterminate - Unlikely Dispensable
NM_000815	GABRD	7	11.395	30.14	17.51	244.87	217.17	53.83	66.955	5.89	1.78	29.205	12.24	0.88	2.45	0	0	0	0.859425	≥ 10% of CDS = Y; Encodes a Non-Redundant Functional Domain = N; Encodes a Non-Redundant Repeat Domain = N	Indeterminate - Unlikely Dispensable
NM_198904	GABRG2	7	0.74	3.22	0.58	13.94	5.45	2.24	11.205	0.37	5.01	2.805	0.14	0.05	0.185	0	0	0	4.75054	≥ 10% of CDS = Y; Encodes a Non-Redundant Functional Domain = N; Encodes a Non-Redundant Repeat Domain = N	Indeterminate - Unlikely Dispensable
NM_000817	GAD1	5	16.79	42.605	28.79	22.07	26.47	27.06	46.09	11.535	35.045	39.435	20.67	1.85	5.64	0.26	0.02	0	38.6392	≥ 10% of CDS = Y; Encodes a Non-Redundant Functional Domain = N; Encodes a Non-Redundant Repeat Domain = N	Indeterminate - Unlikely Dispensable
NM_001008216	GALE	5	3.145	4.255	4.2	2.15	1.98	6.09	6.8	2.465	3.81	4.035	3.81	3.92	2.625	15.535	10.42	18.35	3.0219	≥ 10% of CDS = Y; Encodes a Non-Redundant Functional Domain = N; Encodes a Non-Redundant Repeat Domain = N	Indeterminate - Unlikely Dispensable
NM_001008216	GALE	7	3.145	4.255	4.2	2.15	1.98	6.09	6.8	2.465	3.81	4.035	3.81	3.92	2.625	15.535	10.42	18.35	3.0219	≥ 10% of CDS = Y; Encodes a Non-Redundant Functional Domain = N; Encodes a Non-Redundant Repeat Domain = N	Indeterminate - Unlikely Dispensable
NM_001008216	GALE	6	3.145	4.255	4.2	2.15	1.98	6.09	6.8	2.465	3.81	4.035	3.81	3.92	2.625	15.535	10.42	18.35	3.0219	≥ 10% of CDS = Y; Encodes a Non-Redundant Functional Domain = N; Encodes a Non-Redundant Repeat Domain = N	Indeterminate - Unlikely Dispensable
NM_000154	GALK1	3	3.83	3.72	3.57	7.26	7.23	4.65	4.69	3.915	4.44	3.445	3.66	5.83	4.355	14.83	20.04	34.21	0.643425	≥ 10% of CDS = Y; Encodes a Non-Redundant Functional Domain = N; Encodes a Non-Redundant Repeat Domain = N	Indeterminate - Unlikely Dispensable
NM_138801	GALM	3	2.175	2.3	2.01	0.76	1.05	2.13	2.165	1.8	1.59	1.905	1.62	1.93	2.035	3.615	5.74	17.71	4.51907	≥ 10% of CDS = Y; Encodes a Non-Redundant Functional Domain = N; Encodes a Non-Redundant Repeat Domain = N	Indeterminate - Unlikely Dispensable
NM_004482	GALNT3	7	0.105	0.12	0.14	0.615	0.7	0.19	0.14	0.13	0.21	0.14	0.08	0.16	0.095	0.57	0.23	0.23	0.549498	≥ 10% of CDS = Y; Encodes a Non-Redundant Functional Domain = N; Encodes a Non-Redundant Repeat Domain = N	Indeterminate - Unlikely Dispensable
NM_000155	GALT	7	0.99	1.02	0.99	0.955	1.23	1.05	0.955	0.68	1.325	0.97	0.82	0.66	1.14	2.47	3.88	3.64	1.97916	≥ 10% of CDS = Y; Encodes a Non-Redundant Functional Domain = N; Encodes a Non-Redundant Repeat Domain = N	Indeterminate - Unlikely Dispensable
NM_139285	GAS2L2	3	0.36	0.34	0.96	0.19	0.21	0.58	0.5	0.37	0.46	1.025	0.66	0.15	0.14	0.01	0.01	0	0.373376	≥ 10% of CDS = N; Encodes a Non-Redundant Functional Domain = Y; Encodes a Non-Redundant Repeat Domain = N	Indeterminate - Unlikely Dispensable
NM_001481	GAS8	7	4.4	6.355	5.38	10.285	11.08	8.76	8.57	4.47	6.595	5.96	4.31	3.95	4.99	1.67	3.56	1.92	6.2747	≥ 10% of CDS = Y; Encodes a Non-Redundant Functional Domain = N; Encodes a Non-Redundant Repeat Domain = N	Indeterminate - Unlikely Dispensable
NM_001481	GAS8	3	4.4	6.355	5.38	10.285	11.08	8.76	8.57	4.47	6.595	5.96	4.31	3.95	4.99	1.67	3.56	1.92	6.2747	≥ 10% of CDS = Y; Encodes a Non-Redundant Functional Domain = N; Encodes a Non-Redundant Repeat Domain = N	Indeterminate - Unlikely Dispensable
NM_001481	GAS8	4	4.4	6.355	5.38	10.285	11.08	8.76	8.57	4.47	6.595	5.96	4.31	3.95	4.99	1.67	3.56	1.92	6.2747	≥ 10% of CDS = Y; Encodes a Non-Redundant Functional Domain = N; Encodes a Non-Redundant Repeat Domain = N	Indeterminate - Unlikely Dispensable
NM_001481	GAS8	9	4.4	6.355	5.38	10.285	11.08	8.76	8.57	4.47	6.595	5.96	4.31	3.95	4.99	1.67	3.56	1.92	6.2747	≥ 10% of CDS = Y; Encodes a Non-Redundant Functional Domain = N; Encodes a Non-Redundant Repeat Domain = N	Indeterminate - Unlikely Dispensable
NM_002049	GATA1	5	0	0	0	0	0	0	0	0	0	0	0	0	0	0	0	0	0.0094527	≥ 10% of CDS = Y; Encodes a Non-Redundant Functional Domain = N; Encodes a Non-Redundant Repeat Domain = N	Indeterminate - Unlikely Dispensable
NM_002049	GATA1	3	0	0	0	0	0	0	0	0	0	0	0	0	0	0	0	0	0.0094527	≥ 10% of CDS = Y; Encodes a Non-Redundant Functional Domain = N; Encodes a Non-Redundant Repeat Domain = N	Indeterminate - Unlikely Dispensable
NM_032638	GATA2	3	0.775	0.715	0.9	0.44	0.84	1.31	0.815	0.8	0.89	0.665	0.95	1.09	1.4	0	2.18	0.3	0.0373406	≥ 10% of CDS = Y; Encodes a Non-Redundant Functional Domain = N; Encodes a Non-Redundant Repeat Domain = N	Indeterminate - Unlikely Dispensable
NM_001002295	GATA3	3	0	0	0	0	0	0	0	0	0.07	0	0	0.07	0.36	2.095	0.1	0.22	0.000689629	≥ 10% of CDS = Y; Encodes a Non-Redundant Functional Domain = N; Encodes a Non-Redundant Repeat Domain = N	Indeterminate - Unlikely Dispensable
NM_080473	GATA5	4	0	0	0	0	0	0	0	0	0	0	0	0	0	0	0	0.25	0.037617	≥ 10% of CDS = Y; Encodes a Non-Redundant Functional Domain = N; Encodes a Non-Redundant Repeat Domain = N	Indeterminate - Unlikely Dispensable
NM_021167	GATAD1	2	5.245	6.06	5.65	10.55	10.38	6.77	7.03	5.69	7.1	5.39	5	8.07	6.545	10.83	13.19	5.78	17.8666	≥ 10% of CDS = Y; Encodes a Non-Redundant Functional Domain = N; Encodes a Non-Redundant Repeat Domain = N	Indeterminate - Unlikely Dispensable
NM_001482	GATM	5	71.425	71.79	60.84	71.395	53.11	66.79	71.36	56.78	50.285	52.995	49.51	132.1	66.09	56.91	0.08	278.95	4.89464	≥ 10% of CDS = Y; Encodes a Non-Redundant Functional Domain = N; Encodes a Non-Redundant Repeat Domain = N	Indeterminate - Unlikely Dispensable
NM_001482	GATM	6	71.425	71.79	60.84	71.395	53.11	66.79	71.36	56.78	50.285	52.995	49.51	132.1	66.09	56.91	0.08	278.95	4.89464	≥ 10% of CDS = Y; Encodes a Non-Redundant Functional Domain = N; Encodes a Non-Redundant Repeat Domain = N	Indeterminate - Unlikely Dispensable
NM_001482	GATM	2	71.425	71.79	60.84	71.395	53.11	66.79	71.36	56.78	50.285	52.995	49.51	132.1	66.09	56.91	0.08	278.95	4.89464	≥ 10% of CDS = Y; Encodes a Non-Redundant Functional Domain = N; Encodes a Non-Redundant Repeat Domain = N	Indeterminate - Unlikely Dispensable
NM_000157	GBA1	8																	12.3125	≥ 10% of CDS = Y; Encodes a Non-Redundant Functional Domain = N; Encodes a Non-Redundant Repeat Domain = N	Indeterminate - Unlikely Dispensable
NM_181453	GCC2	6	1.76	1.885	2.57	1.895	2.04	2.78	2.945	1.255	1.83	2.11	2.21	2.11	1.445	8.415	9.64	0.78	9.71875	≥ 10% of CDS = Y; Encodes a Non-Redundant Functional Domain = N; Encodes a Non-Redundant Repeat Domain = N	Indeterminate - Unlikely Dispensable
NM_052957	GCNA	8	0.815	1.19	1.22	3.03	2.91	1.47	1.455	0.975	1.12	1.29	1.04	0.8	0.86	1.25	1.12	0.74	2.45476	≥ 10% of CDS = Y; Encodes a Non-Redundant Functional Domain = N; Encodes a Non-Redundant Repeat Domain = N	Indeterminate - Unlikely Dispensable
NM_017686	GDAP2	13	0.35	0.38	0.45	0.935	0.94	0.43	0.52	0.42	0.495	0.42	0.39	0.59	0.44	1.18	0.98	0.77	2.18617	≥ 10% of CDS = N; Encodes a Non-Redundant Functional Domain = Y; Encodes a Non-Redundant Repeat Domain = N	Indeterminate - Unlikely Dispensable
NM_001493	GDI1	4	201.31	294.7	215.98	485.54	475.83	374.72	437.76	214.955	264.835	258.715	198.59	247.9	180.475	56.34	71	21.52	176.876	≥ 10% of CDS = Y; Encodes a Non-Redundant Functional Domain = N; Encodes a Non-Redundant Repeat Domain = N	Indeterminate - Unlikely Dispensable
NM_004317	GET3	5	35.585	47.325	39.51	61.1	56.69	55.44	61.38	33.085	40.38	44.9	33.79	34.96	33.66	59.525	71.89	15.38	47.684	≥ 10% of CDS = Y; Encodes a Non-Redundant Functional Domain = N; Encodes a Non-Redundant Repeat Domain = N	Indeterminate - Unlikely Dispensable
NM_004317	GET3	6	35.585	47.325	39.51	61.1	56.69	55.44	61.38	33.085	40.38	44.9	33.79	34.96	33.66	59.525	71.89	15.38	47.684	≥ 10% of CDS = Y; Encodes a Non-Redundant Functional Domain = N; Encodes a Non-Redundant Repeat Domain = N	Indeterminate - Unlikely Dispensable
NM_005263	GFI1	5	0	0	0.01	0	0	0.01	0	0.01	0.02	0	0.01	0.06	0.02	2.17	0.01	0.09	0.0175946	≥ 10% of CDS = Y; Encodes a Non-Redundant Functional Domain = N; Encodes a Non-Redundant Repeat Domain = N	Indeterminate - Unlikely Dispensable
NM_005263	GFI1	3	0	0	0.01	0	0	0.01	0	0.01	0.02	0	0.01	0.06	0.02	2.17	0.01	0.09	0.0175946	≥ 10% of CDS = Y; Encodes a Non-Redundant Functional Domain = N; Encodes a Non-Redundant Repeat Domain = N	Indeterminate - Unlikely Dispensable
NM_001377304	GFI1B	3	0	0	0	0	0	0	0	0	0	0	0	0	0	0	0	0	0	≥ 10% of CDS = Y; Encodes a Non-Redundant Functional Domain = N; Encodes a Non-Redundant Repeat Domain = N	Indeterminate - Unlikely Dispensable
NM_001377304	GFI1B	5	0	0	0	0	0	0	0	0	0	0	0	0	0	0	0	0	0	≥ 10% of CDS = Y; Encodes a Non-Redundant Functional Domain = N; Encodes a Non-Redundant Repeat Domain = N	Indeterminate - Unlikely Dispensable
NM_001244710	GFPT1	2	0	0	0	0	0	0	0.14	0	0	0	0	0	0	0	0.18	0	0.259001	≥ 10% of CDS = N; Encodes a Non-Redundant Functional Domain = Y; Encodes a Non-Redundant Repeat Domain = N	Indeterminate - Unlikely Dispensable
NM_001244710	GFPT1	3	0	0	0	0	0	0	0.14	0	0	0	0	0	0	0	0.18	0	0.259001	≥ 10% of CDS = N; Encodes a Non-Redundant Functional Domain = Y; Encodes a Non-Redundant Repeat Domain = N	Indeterminate - Unlikely Dispensable
NM_001244710	GFPT1	4	0	0	0	0	0	0	0.14	0	0	0	0	0	0	0	0.18	0	0.259001	≥ 10% of CDS = N; Encodes a Non-Redundant Functional Domain = Y; Encodes a Non-Redundant Repeat Domain = N	Indeterminate - Unlikely Dispensable
NM_001244710	GFPT1	6	0	0	0	0	0	0	0.14	0	0	0	0	0	0	0	0.18	0	0.259001	≥ 10% of CDS = N; Encodes a Non-Redundant Functional Domain = Y; Encodes a Non-Redundant Repeat Domain = N	Indeterminate - Unlikely Dispensable
NM_001244710	GFPT1	9	0	0	0	0	0	0	0.14	0	0	0	0	0	0	0	0.18	0	0.259001	≥ 10% of CDS = N; Encodes a Non-Redundant Functional Domain = Y; Encodes a Non-Redundant Repeat Domain = N	Indeterminate - Unlikely Dispensable
NM_005264	GFRA1	3	0.31	0.47	0.87	0	0	0.36	0.46	0.195	0.975	1.03	0.43	0	0.425	0	0	0.16	1.7611	≥ 10% of CDS = Y; Encodes a Non-Redundant Functional Domain = N; Encodes a Non-Redundant Repeat Domain = N	Indeterminate - Unlikely Dispensable
NM_000515	GH1	3	0	0	0	0.395	3.13	0.71	0	0	0	0	0	0	0	0	0	1.55	0	≥ 10% of CDS = Y; Encodes a Non-Redundant Functional Domain = N; Encodes a Non-Redundant Repeat Domain = N	Indeterminate - Unlikely Dispensable
NM_000515	GH1	4	0	0	0	0.395	3.13	0.71	0	0	0	0	0	0	0	0	0	1.55	0	≥ 10% of CDS = Y; Encodes a Non-Redundant Functional Domain = N; Encodes a Non-Redundant Repeat Domain = N	Indeterminate - Unlikely Dispensable
NM_021081	GHRH	3	0.1	0	0	0	0	0	0	0	2.37	0	0	0	0	0	0	0	0.0114511	≥ 10% of CDS = Y; Encodes a Non-Redundant Functional Domain = N; Encodes a Non-Redundant Repeat Domain = N	Indeterminate - Unlikely Dispensable
NM_021081	GHRH	4	0.1	0	0	0	0	0	0	0	2.37	0	0	0	0	0	0	0	0.0114511	≥ 10% of CDS = Y; Encodes a Non-Redundant Functional Domain = N; Encodes a Non-Redundant Repeat Domain = N	Indeterminate - Unlikely Dispensable
NM_021067	GINS1	6	0.515	0.68	0.52	3.485	2.42	0.67	1	0.445	0.55	0.65	0.39	0.4	0.39	14.405	3.27	0.21	0.0108568	≥ 10% of CDS = Y; Encodes a Non-Redundant Functional Domain = N; Encodes a Non-Redundant Repeat Domain = N	Indeterminate - Unlikely Dispensable
NM_021067	GINS1	3	0.515	0.68	0.52	3.485	2.42	0.67	1	0.445	0.55	0.65	0.39	0.4	0.39	14.405	3.27	0.21	0.0108568	≥ 10% of CDS = Y; Encodes a Non-Redundant Functional Domain = N; Encodes a Non-Redundant Repeat Domain = N	Indeterminate - Unlikely Dispensable
NM_021067	GINS1	5	0.515	0.68	0.52	3.485	2.42	0.67	1	0.445	0.55	0.65	0.39	0.4	0.39	14.405	3.27	0.21	0.0108568	≥ 10% of CDS = Y; Encodes a Non-Redundant Functional Domain = N; Encodes a Non-Redundant Repeat Domain = N	Indeterminate - Unlikely Dispensable
NM_022770	GINS3	2	0.705	0.64	3.3	4.06	3.63	0.67	0.69	0.9	1.15	2.695	3	0.91	1.415	7.93	2.99	0.41	0.851072	≥ 10% of CDS = Y; Encodes a Non-Redundant Functional Domain = N; Encodes a Non-Redundant Repeat Domain = N	Indeterminate - Unlikely Dispensable
NM_000404	GLB1	15	2.78	3.7	3.96	5.75	5.14	3.57	4.815	2.39	3.915	3.37	3.01	3.87	2.85	12.305	35.77	3.77	11.3646	≥ 10% of CDS = Y; Encodes a Non-Redundant Functional Domain = N; Encodes a Non-Redundant Repeat Domain = N	Indeterminate - Unlikely Dispensable
NM_181789	GLDN	5	0.23	0.08	0.18	0	0	0.14	0.19	0.45	0.22	0.125	0.24	1.31	0.68	0	0	0	0.0372293	≥ 10% of CDS = N; Encodes a Non-Redundant Functional Domain = Y; Encodes a Non-Redundant Repeat Domain = N	Indeterminate - Unlikely Dispensable
NM_181789	GLDN	7	0.23	0.08	0.18	0	0	0.14	0.19	0.45	0.22	0.125	0.24	1.31	0.68	0	0	0	0.0372293	≥ 10% of CDS = N; Encodes a Non-Redundant Functional Domain = Y; Encodes a Non-Redundant Repeat Domain = N	Indeterminate - Unlikely Dispensable
NM_181789	GLDN	8	0.23	0.08	0.18	0	0	0.14	0.19	0.45	0.22	0.125	0.24	1.31	0.68	0	0	0	0.0372293	≥ 10% of CDS = N; Encodes a Non-Redundant Functional Domain = Y; Encodes a Non-Redundant Repeat Domain = N	Indeterminate - Unlikely Dispensable
NM_001003722	GLE1	2	1.48	2.44	2.26	11.59	9.58	3.29	3.705	1.48	2.115	2.625	1.47	1.26	1.24	18.35	10.52	0.31	4.08329	≥ 10% of CDS = Y; Encodes a Non-Redundant Functional Domain = N; Encodes a Non-Redundant Repeat Domain = N	Indeterminate - Unlikely Dispensable
NM_001003722	GLE1	6	1.48	2.44	2.26	11.59	9.58	3.29	3.705	1.48	2.115	2.625	1.47	1.26	1.24	18.35	10.52	0.31	4.08329	≥ 10% of CDS = Y; Encodes a Non-Redundant Functional Domain = N; Encodes a Non-Redundant Repeat Domain = N	Indeterminate - Unlikely Dispensable
NM_000171	GLRA1	6	0	0	0	0	0	0	0	0	0.065	0	0	0	0	0	0	0	2.0757	≥ 10% of CDS = Y; Encodes a Non-Redundant Functional Domain = N; Encodes a Non-Redundant Repeat Domain = N	Indeterminate - Unlikely Dispensable
NM_000171	GLRA1	8	0	0	0	0	0	0	0	0	0.065	0	0	0	0	0	0	0	2.0757	≥ 10% of CDS = Y; Encodes a Non-Redundant Functional Domain = N; Encodes a Non-Redundant Repeat Domain = N	Indeterminate - Unlikely Dispensable
NM_002063	GLRA2	8	1.615	1.83	0.43	7.845	6.52	0.99	1.38	0.3	4.78	2	0.45	0.21	0.12	0	0	0	3.6898	≥ 10% of CDS = Y; Encodes a Non-Redundant Functional Domain = N; Encodes a Non-Redundant Repeat Domain = N	Indeterminate - Unlikely Dispensable
NM_000824	GLRB	8	5.645	11.26	8.69	12.555	9.99	13.3	21.525	6.53	10.46	10.605	6.62	2.92	4.6	0	1.33	0.1	2.73344	≥ 10% of CDS = Y; Encodes a Non-Redundant Functional Domain = N; Encodes a Non-Redundant Repeat Domain = N	Indeterminate - Unlikely Dispensable
NM_005271	GLUD1	6	58.195	62.655	63.15	12.895	14.54	49.64	44.71	31.675	45.92	67.615	47.67	33.42	52.785	37.895	44.09	71.47	6.18599	≥ 10% of CDS = Y; Encodes a Non-Redundant Functional Domain = N; Encodes a Non-Redundant Repeat Domain = N	Indeterminate - Unlikely Dispensable
NM_001033044	GLUL	3	1.885	3.095	2.54	1.11	1.33	2.92	2.655	1.265	1.535	3	2.13	1.29	1.59	0.04	0.35	0.12	8.85545	≥ 10% of CDS = Y; Encodes a Non-Redundant Functional Domain = N; Encodes a Non-Redundant Repeat Domain = N	Indeterminate - Unlikely Dispensable
NM_001033044	GLUL	4	1.885	3.095	2.54	1.11	1.33	2.92	2.655	1.265	1.535	3	2.13	1.29	1.59	0.04	0.35	0.12	8.85545	≥ 10% of CDS = Y; Encodes a Non-Redundant Functional Domain = N; Encodes a Non-Redundant Repeat Domain = N	Indeterminate - Unlikely Dispensable
NM_000405	GM2A	2	12.535	9.58	13.97	10.545	9.83	10.87	10.87	12.28	9.825	11.62	13.47	34.36	17.925	53.66	20.66	4.33	14.8012	≥ 10% of CDS = Y; Encodes a Non-Redundant Functional Domain = N; Encodes a Non-Redundant Repeat Domain = N	Indeterminate - Unlikely Dispensable
NM_015895	GMNN	3	3.73	4.675	5.72	11.86	9.92	4.39	4.28	2.58	5.25	6.225	5.08	2.79	5.18	17.315	8.7	2.14	3.96232	≥ 10% of CDS = Y; Encodes a Non-Redundant Functional Domain = N; Encodes a Non-Redundant Repeat Domain = N	Indeterminate - Unlikely Dispensable
NM_015895	GMNN	6	3.73	4.675	5.72	11.86	9.92	4.39	4.28	2.58	5.25	6.225	5.08	2.79	5.18	17.315	8.7	2.14	3.96232	≥ 10% of CDS = Y; Encodes a Non-Redundant Functional Domain = N; Encodes a Non-Redundant Repeat Domain = N	Indeterminate - Unlikely Dispensable
NM_013335	GMPPA	8	2.945	3.49	3.17	4.76	4.21	4.18	4.28	3.025	3.135	3.13	3.13	3.15	3.565	13.09	17.19	12.23	1.17833	≥ 10% of CDS = Y; Encodes a Non-Redundant Functional Domain = N; Encodes a Non-Redundant Repeat Domain = N	Indeterminate - Unlikely Dispensable
NM_021971	GMPPB	5	2.38	3.05	2.75	2.09	2.18	3.93	4.215	2.245	3.45	2.585	2.46	2.6	2.48	14.56	7.79	5.65	2.59292	≥ 10% of CDS = Y; Encodes a Non-Redundant Functional Domain = N; Encodes a Non-Redundant Repeat Domain = N	Indeterminate - Unlikely Dispensable
NM_021971	GMPPB	8	2.38	3.05	2.75	2.09	2.18	3.93	4.215	2.245	3.45	2.585	2.46	2.6	2.48	14.56	7.79	5.65	2.59292	≥ 10% of CDS = Y; Encodes a Non-Redundant Functional Domain = N; Encodes a Non-Redundant Repeat Domain = N	Indeterminate - Unlikely Dispensable
NM_005476	GNE	9	1.82	2.47	2.19	10.56	8.95	3.13	3.445	2.155	3.165	2.325	1.88	4.33	2.035	6.69	8.44	4.77	6.61019	≥ 10% of CDS = Y; Encodes a Non-Redundant Functional Domain = N; Encodes a Non-Redundant Repeat Domain = N	Indeterminate - Unlikely Dispensable
NM_018960	GNMT	3	0.78	0.825	0.6	1.51	1.73	0.85	0.825	0.845	1.07	0.735	0.51	0.76	0.625	0.44	0.19	77.35	2.99222	≥ 10% of CDS = Y; Encodes a Non-Redundant Functional Domain = N; Encodes a Non-Redundant Repeat Domain = N	Indeterminate - Unlikely Dispensable
NM_014236	GNPAT	10	10.965	12.11	11.46	21.22	18.26	13.76	15.205	10.615	12.795	11.245	10.25	17.36	12.34	28.905	24.96	8.36	21.3384	≥ 10% of CDS = Y; Encodes a Non-Redundant Functional Domain = N; Encodes a Non-Redundant Repeat Domain = N	Indeterminate - Unlikely Dispensable
NM_032520	GNPTG	5	8.08	8.125	9.01	18.925	18.66	8.05	7.87	8.11	10.76	8.93	8.92	8.48	10.11	9.74	11.62	6.12	4.24443	≥ 10% of CDS = N; Encodes a Non-Redundant Functional Domain = Y; Encodes a Non-Redundant Repeat Domain = N	Indeterminate - Unlikely Dispensable
NM_032520	GNPTG	9	8.08	8.125	9.01	18.925	18.66	8.05	7.87	8.11	10.76	8.93	8.92	8.48	10.11	9.74	11.62	6.12	4.24443	≥ 10% of CDS = Y; Encodes a Non-Redundant Functional Domain = N; Encodes a Non-Redundant Repeat Domain = N	Indeterminate - Unlikely Dispensable
NM_001083111	GNRH1	3	0.52	0.37	1.11	1.7	1.31	0.29	0.3	0.405	1.82	1.83	7.5	0.38	0.36	0.81	1.15	0.07	1.51798	≥ 10% of CDS = Y; Encodes a Non-Redundant Functional Domain = N; Encodes a Non-Redundant Repeat Domain = N	Indeterminate - Unlikely Dispensable
NM_002076	GNS	6	1.445	2.145	2.51	4.915	4.2	2.4	3.18	1.685	3.025	2.18	1.81	3.68	2.125	11.445	47.57	1.06	4.63815	≥ 10% of CDS = Y; Encodes a Non-Redundant Functional Domain = N; Encodes a Non-Redundant Repeat Domain = N	Indeterminate - Unlikely Dispensable
NM_002076	GNS	3	1.445	2.145	2.51	4.915	4.2	2.4	3.18	1.685	3.025	2.18	1.81	3.68	2.125	11.445	47.57	1.06	4.63815	≥ 10% of CDS = Y; Encodes a Non-Redundant Functional Domain = N; Encodes a Non-Redundant Repeat Domain = N	Indeterminate - Unlikely Dispensable
NM_001282860	GON4L	21	1.355	1.72	1.59	3.42	3.52	2.23	2.03	1.505	1.745	1.75	1.44	1.92	1.515	5.19	4.49	1.64	4.94782	≥ 10% of CDS = Y; Encodes a Non-Redundant Functional Domain = N; Encodes a Non-Redundant Repeat Domain = N	Indeterminate - Unlikely Dispensable
NM_152281	GORAB	4	0.605	0.635	0.53	0.955	0.87	0.6	0.62	0.45	0.835	0.72	0.42	0.6	0.675	1.175	1.84	0.52	0.739013	≥ 10% of CDS = Y; Encodes a Non-Redundant Functional Domain = N; Encodes a Non-Redundant Repeat Domain = N	Indeterminate - Unlikely Dispensable
NM_004287	GOSR2	5	5.015	5.79	4.23	4.925	5.24	5.7	5.74	5.09	6.64	4.68	3.97	5.76	5.145	13.095	13.34	6.61	7.41822	≥ 10% of CDS = Y; Encodes a Non-Redundant Functional Domain = N; Encodes a Non-Redundant Repeat Domain = N	Indeterminate - Unlikely Dispensable
NM_002080	GOT2	5	24.15	39.55	29.85	76.44	69.81	59.06	72.485	27.465	40	33.5	25.11	31.83	28.685	84.49	51.93	78.09	123.69	≥ 10% of CDS = Y; Encodes a Non-Redundant Functional Domain = N; Encodes a Non-Redundant Repeat Domain = N	Indeterminate - Unlikely Dispensable
NM_016363	GP6	3	0	0	0	0.78	0.8	0	0	0	0	0	0	0	0	0	0	0	0.131898	≥ 10% of CDS = Y; Encodes a Non-Redundant Functional Domain = N; Encodes a Non-Redundant Repeat Domain = N	Indeterminate - Unlikely Dispensable
NM_016363	GP6	4	0	0	0	0.78	0.8	0	0	0	0	0	0	0	0	0	0	0	0.131898	≥ 10% of CDS = Y; Encodes a Non-Redundant Functional Domain = N; Encodes a Non-Redundant Repeat Domain = N	Indeterminate - Unlikely Dispensable
NM_174931	GPATCH11	7	1.825	2.37	2.51	6.92	5.29	2.65	3.505	1.83	2.605	2.735	1.8	3.25	2.215	7.52	4.55	0.62	25.6445	≥ 10% of CDS = Y; Encodes a Non-Redundant Functional Domain = N; Encodes a Non-Redundant Repeat Domain = N	Indeterminate - Unlikely Dispensable
NM_005276	GPD1	3	4.65	3.865	1.88	5.59	5.82	2.63	2.78	7.62	5.235	2.005	2.11	71.98	12.965	0.19	0.08	42.49	0.968125	≥ 10% of CDS = Y; Encodes a Non-Redundant Functional Domain = N; Encodes a Non-Redundant Repeat Domain = N	Indeterminate - Unlikely Dispensable
NM_005276	GPD1	6	4.65	3.865	1.88	5.59	5.82	2.63	2.78	7.62	5.235	2.005	2.11	71.98	12.965	0.19	0.08	42.49	0.968125	≥ 10% of CDS = Y; Encodes a Non-Redundant Functional Domain = N; Encodes a Non-Redundant Repeat Domain = N	Indeterminate - Unlikely Dispensable
NM_015141	GPD1L	3	6.365	9.46	6.76	14.545	10.58	11.23	16.415	7.2	8.93	8.745	6.11	13.65	6.935	1.655	3.9	0.47	12.3549	≥ 10% of CDS = Y; Encodes a Non-Redundant Functional Domain = N; Encodes a Non-Redundant Repeat Domain = N	Indeterminate - Unlikely Dispensable
NM_015141	GPD1L	6	6.365	9.46	6.76	14.545	10.58	11.23	16.415	7.2	8.93	8.745	6.11	13.65	6.935	1.655	3.9	0.47	12.3549	≥ 10% of CDS = Y; Encodes a Non-Redundant Functional Domain = N; Encodes a Non-Redundant Repeat Domain = N	Indeterminate - Unlikely Dispensable
NM_020806	GPHN	7	5.89	7.62	7.39	26.27	23.22	9.92	11.43	5.735	7.615	9.21	6.63	5.73	4.915	17.615	6.26	6.62	14.0485	≥ 10% of CDS = Y; Encodes a Non-Redundant Functional Domain = N; Encodes a Non-Redundant Repeat Domain = N	Indeterminate - Unlikely Dispensable
NM_178172	GPIHBP1	2	4.12	2.535	3.35	1.46	2	3.81	3.49	8.345	5.295	2.915	4.37	40.57	17.56	0.09	0.01	0.4	0.201616	≥ 10% of CDS = Y; Encodes a Non-Redundant Functional Domain = N; Encodes a Non-Redundant Repeat Domain = N	Indeterminate - Unlikely Dispensable
NM_002510	GPNMB	4	9.995	8.955	6.14	1.63	1.22	6.39	8.565	4.555	3.565	5.9	4.39	15.11	4.675	1.795	103.49	1.75	2.40933	≥ 10% of CDS = Y; Encodes a Non-Redundant Functional Domain = N; Encodes a Non-Redundant Repeat Domain = N	Indeterminate - Unlikely Dispensable
NM_002085	GPX4	6	32.47	46.875	33.76	42.58	40.88	49.75	56.67	29.13	44.585	49.095	33.98	27.23	40.825	27.61	12.73	5.2	0.103625	≥ 10% of CDS = Y; Encodes a Non-Redundant Functional Domain = N; Encodes a Non-Redundant Repeat Domain = N	Indeterminate - Unlikely Dispensable
NM_006613	GRAP	3	1.28	1.11	1.49	0.83	1.16	1.47	1.24	1.575	1.475	1.035	1.64	1.89	1.935	30.905	0.06	2.07	0.582655	≥ 10% of CDS = Y; Encodes a Non-Redundant Functional Domain = N; Encodes a Non-Redundant Repeat Domain = N	Indeterminate - Unlikely Dispensable
NM_001350814	GRB10	11	0.2	0.21	0.23	0.625	0.64	0.27	0.29	0.21	0.32	0.31	0.21	0.36	0.29	0	0.38	0.15	2.74734	≥ 10% of CDS = N; Encodes a Non-Redundant Functional Domain = Y; Encodes a Non-Redundant Repeat Domain = N	Indeterminate - Unlikely Dispensable
NM_001350814	GRB10	12	0.2	0.21	0.23	0.625	0.64	0.27	0.29	0.21	0.32	0.31	0.21	0.36	0.29	0	0.38	0.15	2.74734	≥ 10% of CDS = N; Encodes a Non-Redundant Functional Domain = Y; Encodes a Non-Redundant Repeat Domain = N	Indeterminate - Unlikely Dispensable
NM_001350814	GRB10	13	0.2	0.21	0.23	0.625	0.64	0.27	0.29	0.21	0.32	0.31	0.21	0.36	0.29	0	0.38	0.15	2.74734	≥ 10% of CDS = N; Encodes a Non-Redundant Functional Domain = Y; Encodes a Non-Redundant Repeat Domain = N	Indeterminate - Unlikely Dispensable
NM_001350814	GRB10	14	0.2	0.21	0.23	0.625	0.64	0.27	0.29	0.21	0.32	0.31	0.21	0.36	0.29	0	0.38	0.15	2.74734	≥ 10% of CDS = N; Encodes a Non-Redundant Functional Domain = Y; Encodes a Non-Redundant Repeat Domain = N	Indeterminate - Unlikely Dispensable
NM_012203	GRHPR	6	38.03	39.035	40.89	42.735	40.78	42.28	46.945	38.605	44.765	40.685	41.32	61.26	47.21	106.73	75.4	185.22	27.5104	≥ 10% of CDS = Y; Encodes a Non-Redundant Functional Domain = N; Encodes a Non-Redundant Repeat Domain = N	Indeterminate - Unlikely Dispensable
NM_012203	GRHPR	4	38.03	39.035	40.89	42.735	40.78	42.28	46.945	38.605	44.765	40.685	41.32	61.26	47.21	106.73	75.4	185.22	27.5104	≥ 10% of CDS = Y; Encodes a Non-Redundant Functional Domain = N; Encodes a Non-Redundant Repeat Domain = N	Indeterminate - Unlikely Dispensable
NM_002929	GRK1	4	0	0	0.02	0.03	0.04	0.03	0.02	0	0	0.03	0	0	0	0	0	0	57.7018	≥ 10% of CDS = N; Encodes a Non-Redundant Functional Domain = Y; Encodes a Non-Redundant Repeat Domain = N	Indeterminate - Unlikely Dispensable
NM_001619	GRK2	4	43.465	62.88	23.51	109.195	109.96	76.1	74.41	38.53	36.6	31.315	19.7	24.16	22.525	106.87	19.18	17.18	5.2871	≥ 10% of CDS = N; Encodes a Non-Redundant Functional Domain = Y; Encodes a Non-Redundant Repeat Domain = N	Indeterminate - Unlikely Dispensable
NM_001619	GRK2	5	43.465	62.88	23.51	109.195	109.96	76.1	74.41	38.53	36.6	31.315	19.7	24.16	22.525	106.87	19.18	17.18	5.2871	≥ 10% of CDS = N; Encodes a Non-Redundant Functional Domain = Y; Encodes a Non-Redundant Repeat Domain = N	Indeterminate - Unlikely Dispensable
NM_001619	GRK2	13	43.465	62.88	23.51	109.195	109.96	76.1	74.41	38.53	36.6	31.315	19.7	24.16	22.525	106.87	19.18	17.18	5.2871	≥ 10% of CDS = N; Encodes a Non-Redundant Functional Domain = Y; Encodes a Non-Redundant Repeat Domain = N	Indeterminate - Unlikely Dispensable
NM_001619	GRK2	17	43.465	62.88	23.51	109.195	109.96	76.1	74.41	38.53	36.6	31.315	19.7	24.16	22.525	106.87	19.18	17.18	5.2871	≥ 10% of CDS = N; Encodes a Non-Redundant Functional Domain = Y; Encodes a Non-Redundant Repeat Domain = N	Indeterminate - Unlikely Dispensable
NM_001619	GRK2	20	43.465	62.88	23.51	109.195	109.96	76.1	74.41	38.53	36.6	31.315	19.7	24.16	22.525	106.87	19.18	17.18	5.2871	≥ 10% of CDS = N; Encodes a Non-Redundant Functional Domain = Y; Encodes a Non-Redundant Repeat Domain = N	Indeterminate - Unlikely Dispensable
NM_000843	GRM6	10	0	0	0	0.07	0.06	0.01	0.005	0	0.03	0	0	0	0	0	0	0.01	33.6676	≥ 10% of CDS = Y; Encodes a Non-Redundant Functional Domain = N; Encodes a Non-Redundant Repeat Domain = N	Indeterminate - Unlikely Dispensable
NM_000843	GRM6	9	0	0	0	0.07	0.06	0.01	0.005	0	0.03	0	0	0	0	0	0	0.01	33.6676	≥ 10% of CDS = Y; Encodes a Non-Redundant Functional Domain = N; Encodes a Non-Redundant Repeat Domain = N	Indeterminate - Unlikely Dispensable
NM_000844	GRM7	8	0.87	1.205	0.6	0.23	0.43	1.39	2.33	1.08	2.275	0.945	0.39	0.23	0.37	0	0	0.01	0.91216	≥ 10% of CDS = Y; Encodes a Non-Redundant Functional Domain = N; Encodes a Non-Redundant Repeat Domain = N	Indeterminate - Unlikely Dispensable
NM_002087	GRN	12	13.12	13.11	15.33	18.85	20.64	17.12	18.41	13.295	21.615	15.62	15.6	30.03	18.755	139.115	175.13	22.73	10.222	≥ 10% of CDS = Y; Encodes a Non-Redundant Functional Domain = N; Encodes a Non-Redundant Repeat Domain = N	Indeterminate - Unlikely Dispensable
NM_002087	GRN	11	13.12	13.11	15.33	18.85	20.64	17.12	18.41	13.295	21.615	15.62	15.6	30.03	18.755	139.115	175.13	22.73	10.222	≥ 10% of CDS = Y; Encodes a Non-Redundant Functional Domain = N; Encodes a Non-Redundant Repeat Domain = N	Indeterminate - Unlikely Dispensable
NM_002087	GRN	10	13.12	13.11	15.33	18.85	20.64	17.12	18.41	13.295	21.615	15.62	15.6	30.03	18.755	139.115	175.13	22.73	10.222	≥ 10% of CDS = Y; Encodes a Non-Redundant Functional Domain = N; Encodes a Non-Redundant Repeat Domain = N	Indeterminate - Unlikely Dispensable
NM_001080516	GRXCR2	2	0	0	0	0	0	0	0	0	0	0	0	0	0	0	0	0	0.00776584	≥ 10% of CDS = Y; Encodes a Non-Redundant Functional Domain = N; Encodes a Non-Redundant Repeat Domain = N	Indeterminate - Unlikely Dispensable
NM_001127453	GSDME	6	5.115	6.695	5.08	4.325	7.15	6.29	7.935	5.05	7.59	5.78	3.8	23.46	7.085	46.39	17.64	1.19	5.73224	≥ 10% of CDS = Y; Encodes a Non-Redundant Functional Domain = N; Encodes a Non-Redundant Repeat Domain = N	Indeterminate - Unlikely Dispensable
NM_000637	GSR	9	7.6	9.57	8.81	19.23	17.26	9.8	11.9	7.52	8.975	10.09	7.41	6.35	7.38	31.925	32.59	12.85	14.1248	≥ 10% of CDS = Y; Encodes a Non-Redundant Functional Domain = N; Encodes a Non-Redundant Repeat Domain = N	Indeterminate - Unlikely Dispensable
NM_000178	GSS	10	9.56	11.935	11.4	9.41	8.86	14.43	16.11	9.385	12.92	14.295	10.4	12.13	9.97	23.905	32.33	11.57	14.2134	≥ 10% of CDS = Y; Encodes a Non-Redundant Functional Domain = N; Encodes a Non-Redundant Repeat Domain = N	Indeterminate - Unlikely Dispensable
NM_145870	GSTZ1	4	4.545	4.585	4.71	1.6	1.76	5.11	5.34	4.08	4.49	4.365	5.05	9.18	5.935	21.105	10.74	14.02	3.53995	≥ 10% of CDS = Y; Encodes a Non-Redundant Functional Domain = N; Encodes a Non-Redundant Repeat Domain = N	Indeterminate - Unlikely Dispensable
NM_002095	GTF2E2	4	6.815	7.315	7.72	17.84	15.84	8.04	8.88	6.96	9.18	8.875	6.58	9.02	7.405	39.53	32.86	10.03	14.5061	≥ 10% of CDS = Y; Encodes a Non-Redundant Functional Domain = N; Encodes a Non-Redundant Repeat Domain = N	Indeterminate - Unlikely Dispensable
NM_002095	GTF2E2	5	6.815	7.315	7.72	17.84	15.84	8.04	8.88	6.96	9.18	8.875	6.58	9.02	7.405	39.53	32.86	10.03	14.5061	≥ 10% of CDS = Y; Encodes a Non-Redundant Functional Domain = N; Encodes a Non-Redundant Repeat Domain = N	Indeterminate - Unlikely Dispensable
NM_004286	GTPBP1	11	8.935	10.085	9.58	23.81	26.58	13.33	11.75	9.495	9.935	10.815	8.99	9.54	7.97	29.25	12.14	4.86	36.054	≥ 10% of CDS = Y; Encodes a Non-Redundant Functional Domain = N; Encodes a Non-Redundant Repeat Domain = N	Indeterminate - Unlikely Dispensable
NM_004963	GUCY2C	13	0.01	0.03	0.05	0.01	0.01	0.03	0.04	0.02	0.02	0.06	0.04	0.01	0.01	0.04	0	0.02	0.19168	≥ 10% of CDS = N; Encodes a Non-Redundant Functional Domain = Y; Encodes a Non-Redundant Repeat Domain = N	Indeterminate - Unlikely Dispensable
NM_004963	GUCY2C	14	0.01	0.03	0.05	0.01	0.01	0.03	0.04	0.02	0.02	0.06	0.04	0.01	0.01	0.04	0	0.02	0.19168	≥ 10% of CDS = N; Encodes a Non-Redundant Functional Domain = Y; Encodes a Non-Redundant Repeat Domain = N	Indeterminate - Unlikely Dispensable
NM_004963	GUCY2C	15	0.01	0.03	0.05	0.01	0.01	0.03	0.04	0.02	0.02	0.06	0.04	0.01	0.01	0.04	0	0.02	0.19168	≥ 10% of CDS = N; Encodes a Non-Redundant Functional Domain = Y; Encodes a Non-Redundant Repeat Domain = N	Indeterminate - Unlikely Dispensable
NM_004963	GUCY2C	16	0.01	0.03	0.05	0.01	0.01	0.03	0.04	0.02	0.02	0.06	0.04	0.01	0.01	0.04	0	0.02	0.19168	≥ 10% of CDS = N; Encodes a Non-Redundant Functional Domain = Y; Encodes a Non-Redundant Repeat Domain = N	Indeterminate - Unlikely Dispensable
NM_004963	GUCY2C	18	0.01	0.03	0.05	0.01	0.01	0.03	0.04	0.02	0.02	0.06	0.04	0.01	0.01	0.04	0	0.02	0.19168	≥ 10% of CDS = N; Encodes a Non-Redundant Functional Domain = Y; Encodes a Non-Redundant Repeat Domain = N	Indeterminate - Unlikely Dispensable
NM_004963	GUCY2C	24	0.01	0.03	0.05	0.01	0.01	0.03	0.04	0.02	0.02	0.06	0.04	0.01	0.01	0.04	0	0.02	0.19168	≥ 10% of CDS = N; Encodes a Non-Redundant Functional Domain = Y; Encodes a Non-Redundant Repeat Domain = N	Indeterminate - Unlikely Dispensable
NM_000180	GUCY2D	7	0.01	0.03	0.02	0.02	0.01	0.04	0.05	0.01	0.04	0.01	0.02	0.01	0.03	0	0.04	0.01	46.1848	≥ 10% of CDS = N; Encodes a Non-Redundant Functional Domain = Y; Encodes a Non-Redundant Repeat Domain = N	Indeterminate - Unlikely Dispensable
NM_000180	GUCY2D	8	0.01	0.03	0.02	0.02	0.01	0.04	0.05	0.01	0.04	0.01	0.02	0.01	0.03	0	0.04	0.01	46.1848	≥ 10% of CDS = N; Encodes a Non-Redundant Functional Domain = Y; Encodes a Non-Redundant Repeat Domain = N	Indeterminate - Unlikely Dispensable
NM_000180	GUCY2D	9	0.01	0.03	0.02	0.02	0.01	0.04	0.05	0.01	0.04	0.01	0.02	0.01	0.03	0	0.04	0.01	46.1848	≥ 10% of CDS = N; Encodes a Non-Redundant Functional Domain = Y; Encodes a Non-Redundant Repeat Domain = N	Indeterminate - Unlikely Dispensable
