## Supplementary Tables 1-9 for "A scalable platform for exon-skipping antisense oligonucleotide therapy development for inborn genetic diseases" (part 34 of 79)

### Sheet: S5_Transcript_TPM (continued)
Table S5: MANE Select transcript expression levels (TPM) across GTEx tissues and retina
NM_000180	GUCY2D	16	0.01	0.03	0.02	0.02	0.01	0.04	0.05	0.01	0.04	0.01	0.02	0.01	0.03	0	0.04	0.01	46.1848	≥ 10% of CDS = N; Encodes a Non-Redundant Functional Domain = Y; Encodes a Non-Redundant Repeat Domain = N	Indeterminate - Unlikely Dispensable
NM_004285	H6PD	4	2.835	2.49	3.82	5.54	6.99	3.67	2.905	3.08	3.195	3.86	3.49	4.35	3.36	9.03	22.31	31.93	5.62031	≥ 10% of CDS = Y; Encodes a Non-Redundant Functional Domain = N; Encodes a Non-Redundant Repeat Domain = N	Indeterminate - Unlikely Dispensable
NM_012205	HAAO	5	0.87	0.935	1.82	0.555	0.68	0.78	0.7	0.76	1.49	2.01	1.44	1.66	2.225	12.56	0.13	77.16	0.435691	≥ 10% of CDS = Y; Encodes a Non-Redundant Functional Domain = N; Encodes a Non-Redundant Repeat Domain = N	Indeterminate - Unlikely Dispensable
NM_005327	HADH	7	13.115	12.62	14.59	12.87	12.07	13.01	13.615	10.18	15.505	15.58	12.06	14.81	14.78	39.45	20.18	59.45	7.13577	≥ 10% of CDS = Y; Encodes a Non-Redundant Functional Domain = N; Encodes a Non-Redundant Repeat Domain = N	Indeterminate - Unlikely Dispensable
NM_005327	HADH	2	13.115	12.62	14.59	12.87	12.07	13.01	13.615	10.18	15.505	15.58	12.06	14.81	14.78	39.45	20.18	59.45	7.13577	≥ 10% of CDS = Y; Encodes a Non-Redundant Functional Domain = N; Encodes a Non-Redundant Repeat Domain = N	Indeterminate - Unlikely Dispensable
NM_000183	HADHB	15	38.77	41.29	44.9	26.43	31.65	45.49	42.5	24.26	34.805	38.965	36.57	52.43	55.845	41.61	68.56	25.74	73.398	≥ 10% of CDS = Y; Encodes a Non-Redundant Functional Domain = N; Encodes a Non-Redundant Repeat Domain = N	Indeterminate - Unlikely Dispensable
NM_021175	HAMP	2	3.495	2.265	2.98	1.27	1.1	2.5	2.535	3.455	5.445	2.355	2.33	16.88	5.485	0.09	0	951.97	5.19914	≥ 10% of CDS = Y; Encodes a Non-Redundant Functional Domain = N; Encodes a Non-Redundant Repeat Domain = N	Indeterminate - Unlikely Dispensable
NM_002109	HARS1	10	17.65	29.63	26.34	46.43	40.34	41.75	54.45	17.95	31.545	31.93	22.73	20.18	21.205	39.52	47.67	9.08	21.4513	≥ 10% of CDS = Y; Encodes a Non-Redundant Functional Domain = N; Encodes a Non-Redundant Repeat Domain = N	Indeterminate - Unlikely Dispensable
NM_012208	HARS2	10	5.165	6.83	6.72	16.58	15.36	8.42	8.945	4.945	7.03	7.145	5.85	6	5.815	15.335	13.36	4.38	6.64082	≥ 10% of CDS = Y; Encodes a Non-Redundant Functional Domain = N; Encodes a Non-Redundant Repeat Domain = N	Indeterminate - Unlikely Dispensable
NM_005333	HCCS	6	3.34	4.755	3.54	8.99	7.15	4.88	7.285	3.285	4.01	4.335	2.83	2.75	2.87	9.245	8.46	2.19	11.0137	≥ 10% of CDS = Y; Encodes a Non-Redundant Functional Domain = N; Encodes a Non-Redundant Repeat Domain = N	Indeterminate - Unlikely Dispensable
NM_005333	HCCS	5	3.34	4.755	3.54	8.99	7.15	4.88	7.285	3.285	4.01	4.335	2.83	2.75	2.87	9.245	8.46	2.19	11.0137	≥ 10% of CDS = Y; Encodes a Non-Redundant Functional Domain = N; Encodes a Non-Redundant Repeat Domain = N	Indeterminate - Unlikely Dispensable
NM_005334	HCFC1	23	1.27	2.045	1.61	6.74	8.54	3.22	2.675	1.295	1.675	1.775	1.2	1.57	1.19	10.855	6.83	1.04	2.33598	≥ 10% of CDS = N; Encodes a Non-Redundant Functional Domain = Y; Encodes a Non-Redundant Repeat Domain = N	Indeterminate - Unlikely Dispensable
NM_002110	HCK	5	0.815	0.58	0.74	0.67	0.61	0.53	0.535	0.71	0.96	0.64	0.62	2.52	1.45	4.29	0	0.85	0.291864	≥ 10% of CDS = N; Encodes a Non-Redundant Functional Domain = Y; Encodes a Non-Redundant Repeat Domain = N	Indeterminate - Unlikely Dispensable
NM_002110	HCK	7	0.815	0.58	0.74	0.67	0.61	0.53	0.535	0.71	0.96	0.64	0.62	2.52	1.45	4.29	0	0.85	0.291864	≥ 10% of CDS = N; Encodes a Non-Redundant Functional Domain = Y; Encodes a Non-Redundant Repeat Domain = N	Indeterminate - Unlikely Dispensable
NM_002110	HCK	9	0.815	0.58	0.74	0.67	0.61	0.53	0.535	0.71	0.96	0.64	0.62	2.52	1.45	4.29	0	0.85	0.291864	≥ 10% of CDS = Y; Encodes a Non-Redundant Functional Domain = N; Encodes a Non-Redundant Repeat Domain = N	Indeterminate - Unlikely Dispensable
NM_002110	HCK	12	0.815	0.58	0.74	0.67	0.61	0.53	0.535	0.71	0.96	0.64	0.62	2.52	1.45	4.29	0	0.85	0.291864	≥ 10% of CDS = N; Encodes a Non-Redundant Functional Domain = Y; Encodes a Non-Redundant Repeat Domain = N	Indeterminate - Unlikely Dispensable
NM_002110	HCK	8	0.815	0.58	0.74	0.67	0.61	0.53	0.535	0.71	0.96	0.64	0.62	2.52	1.45	4.29	0	0.85	0.291864	≥ 10% of CDS = N; Encodes a Non-Redundant Functional Domain = Y; Encodes a Non-Redundant Repeat Domain = N	Indeterminate - Unlikely Dispensable
NM_001348768	HECW2	21	1.105	1.55	1.42	5.41	4.45	2.12	2.64	1.36	1.09	1.42	1.4	1.41	1.24	0.495	0.17	0.21	1.73244	≥ 10% of CDS = N; Encodes a Non-Redundant Functional Domain = Y; Encodes a Non-Redundant Repeat Domain = N	Indeterminate - Unlikely Dispensable
NM_001348768	HECW2	22	1.105	1.55	1.42	5.41	4.45	2.12	2.64	1.36	1.09	1.42	1.4	1.41	1.24	0.495	0.17	0.21	1.73244	≥ 10% of CDS = N; Encodes a Non-Redundant Functional Domain = Y; Encodes a Non-Redundant Repeat Domain = N	Indeterminate - Unlikely Dispensable
NM_001348768	HECW2	23	1.105	1.55	1.42	5.41	4.45	2.12	2.64	1.36	1.09	1.42	1.4	1.41	1.24	0.495	0.17	0.21	1.73244	≥ 10% of CDS = N; Encodes a Non-Redundant Functional Domain = Y; Encodes a Non-Redundant Repeat Domain = N	Indeterminate - Unlikely Dispensable
NM_001348768	HECW2	25	1.105	1.55	1.42	5.41	4.45	2.12	2.64	1.36	1.09	1.42	1.4	1.41	1.24	0.495	0.17	0.21	1.73244	≥ 10% of CDS = N; Encodes a Non-Redundant Functional Domain = Y; Encodes a Non-Redundant Repeat Domain = N	Indeterminate - Unlikely Dispensable
NM_001348768	HECW2	9	1.105	1.55	1.42	5.41	4.45	2.12	2.64	1.36	1.09	1.42	1.4	1.41	1.24	0.495	0.17	0.21	1.73244	≥ 10% of CDS = Y; Encodes a Non-Redundant Functional Domain = N; Encodes a Non-Redundant Repeat Domain = N	Indeterminate - Unlikely Dispensable
NM_018063	HELLS	8	0	0	0	0.06	0.05	0	0	0	0	0	0	0	0	13.075	2.79	0	0.0308663	≥ 10% of CDS = N; Encodes a Non-Redundant Functional Domain = Y; Encodes a Non-Redundant Repeat Domain = N	Indeterminate - Unlikely Dispensable
NM_018063	HELLS	9	0	0	0	0.06	0.05	0	0	0	0	0	0	0	0	13.075	2.79	0	0.0308663	≥ 10% of CDS = N; Encodes a Non-Redundant Functional Domain = Y; Encodes a Non-Redundant Repeat Domain = N	Indeterminate - Unlikely Dispensable
NM_018063	HELLS	10	0	0	0	0.06	0.05	0	0	0	0	0	0	0	0	13.075	2.79	0	0.0308663	≥ 10% of CDS = N; Encodes a Non-Redundant Functional Domain = Y; Encodes a Non-Redundant Repeat Domain = N	Indeterminate - Unlikely Dispensable
NM_018063	HELLS	16	0	0	0	0.06	0.05	0	0	0	0	0	0	0	0	13.075	2.79	0	0.0308663	≥ 10% of CDS = N; Encodes a Non-Redundant Functional Domain = Y; Encodes a Non-Redundant Repeat Domain = N	Indeterminate - Unlikely Dispensable
NM_018063	HELLS	17	0	0	0	0.06	0.05	0	0	0	0	0	0	0	0	13.075	2.79	0	0.0308663	≥ 10% of CDS = N; Encodes a Non-Redundant Functional Domain = Y; Encodes a Non-Redundant Repeat Domain = N	Indeterminate - Unlikely Dispensable
NM_018063	HELLS	18	0	0	0	0.06	0.05	0	0	0	0	0	0	0	0	13.075	2.79	0	0.0308663	≥ 10% of CDS = N; Encodes a Non-Redundant Functional Domain = Y; Encodes a Non-Redundant Repeat Domain = N	Indeterminate - Unlikely Dispensable
NM_152722	HEPACAM	2	29.685	29.44	33.12	8.01	16.79	36.27	28.04	21.28	13.67	28.21	27.51	29.18	20.45	0	0	1.19	1.55496	≥ 10% of CDS = Y; Encodes a Non-Redundant Functional Domain = N; Encodes a Non-Redundant Repeat Domain = N	Indeterminate - Unlikely Dispensable
NM_152722	HEPACAM	3	29.685	29.44	33.12	8.01	16.79	36.27	28.04	21.28	13.67	28.21	27.51	29.18	20.45	0	0	1.19	1.55496	≥ 10% of CDS = Y; Encodes a Non-Redundant Functional Domain = N; Encodes a Non-Redundant Repeat Domain = N	Indeterminate - Unlikely Dispensable
NM_003922	HERC1	33	3.58	5.58	5.24	16.61	16.1	9.12	9.335	4.195	5.14	5.52	4.41	4.15	4.03	11.265	5.29	1.94	19.6501	≥ 10% of CDS = N; Encodes a Non-Redundant Functional Domain = Y; Encodes a Non-Redundant Repeat Domain = N	Indeterminate - Unlikely Dispensable
NM_003922	HERC1	34	3.58	5.58	5.24	16.61	16.1	9.12	9.335	4.195	5.14	5.52	4.41	4.15	4.03	11.265	5.29	1.94	19.6501	≥ 10% of CDS = N; Encodes a Non-Redundant Functional Domain = Y; Encodes a Non-Redundant Repeat Domain = N	Indeterminate - Unlikely Dispensable
NM_003922	HERC1	35	3.58	5.58	5.24	16.61	16.1	9.12	9.335	4.195	5.14	5.52	4.41	4.15	4.03	11.265	5.29	1.94	19.6501	≥ 10% of CDS = N; Encodes a Non-Redundant Functional Domain = Y; Encodes a Non-Redundant Repeat Domain = N	Indeterminate - Unlikely Dispensable
NM_003922	HERC1	36	3.58	5.58	5.24	16.61	16.1	9.12	9.335	4.195	5.14	5.52	4.41	4.15	4.03	11.265	5.29	1.94	19.6501	≥ 10% of CDS = N; Encodes a Non-Redundant Functional Domain = Y; Encodes a Non-Redundant Repeat Domain = N	Indeterminate - Unlikely Dispensable
NM_003922	HERC1	76	3.58	5.58	5.24	16.61	16.1	9.12	9.335	4.195	5.14	5.52	4.41	4.15	4.03	11.265	5.29	1.94	19.6501	≥ 10% of CDS = N; Encodes a Non-Redundant Functional Domain = Y; Encodes a Non-Redundant Repeat Domain = N	Indeterminate - Unlikely Dispensable
NM_003922	HERC1	77	3.58	5.58	5.24	16.61	16.1	9.12	9.335	4.195	5.14	5.52	4.41	4.15	4.03	11.265	5.29	1.94	19.6501	≥ 10% of CDS = N; Encodes a Non-Redundant Functional Domain = Y; Encodes a Non-Redundant Repeat Domain = N	Indeterminate - Unlikely Dispensable
NM_001165967	HES7	2	0.22	0.395	0.25	3.085	3.71	0.82	0.66	0.16	0.175	0.27	0.2	0.13	0.1	0.895	0.21	0	0.563534	≥ 10% of CDS = Y; Encodes a Non-Redundant Functional Domain = N; Encodes a Non-Redundant Repeat Domain = N	Indeterminate - Unlikely Dispensable
NM_003865	HESX1	3	0.455	0.43	0.35	0.41	0.43	0.4	0.415	0.49	0.57	0.34	0.35	0.9	0.695	1.425	0.45	0.45	0.748553	≥ 10% of CDS = Y; Encodes a Non-Redundant Functional Domain = N; Encodes a Non-Redundant Repeat Domain = N	Indeterminate - Unlikely Dispensable
NM_000410	HFE	2	0.375	0.34	0.41	0.13	0.21	0.31	0.28	0.295	0.26	0.395	0.33	0.58	0.42	0.85	5.19	1.47	0.702309	≥ 10% of CDS = Y; Encodes a Non-Redundant Functional Domain = N; Encodes a Non-Redundant Repeat Domain = N	Indeterminate - Unlikely Dispensable
NM_000410	HFE	3	0.375	0.34	0.41	0.13	0.21	0.31	0.28	0.295	0.26	0.395	0.33	0.58	0.42	0.85	5.19	1.47	0.702309	≥ 10% of CDS = Y; Encodes a Non-Redundant Functional Domain = N; Encodes a Non-Redundant Repeat Domain = N	Indeterminate - Unlikely Dispensable
NM_001017975	HFM1	10	0.07	0.07	0.07	0.7	0.96	0.1	0.07	0.05	0.1	0.06	0.04	0.1	0.05	0	0.02	0	2.52597	≥ 10% of CDS = N; Encodes a Non-Redundant Functional Domain = Y; Encodes a Non-Redundant Repeat Domain = N	Indeterminate - Unlikely Dispensable
NM_001017975	HFM1	11	0.07	0.07	0.07	0.7	0.96	0.1	0.07	0.05	0.1	0.06	0.04	0.1	0.05	0	0.02	0	2.52597	≥ 10% of CDS = N; Encodes a Non-Redundant Functional Domain = Y; Encodes a Non-Redundant Repeat Domain = N	Indeterminate - Unlikely Dispensable
NM_001017975	HFM1	15	0.07	0.07	0.07	0.7	0.96	0.1	0.07	0.05	0.1	0.06	0.04	0.1	0.05	0	0.02	0	2.52597	≥ 10% of CDS = N; Encodes a Non-Redundant Functional Domain = Y; Encodes a Non-Redundant Repeat Domain = N	Indeterminate - Unlikely Dispensable
NM_001017975	HFM1	20	0.07	0.07	0.07	0.7	0.96	0.1	0.07	0.05	0.1	0.06	0.04	0.1	0.05	0	0.02	0	2.52597	≥ 10% of CDS = N; Encodes a Non-Redundant Functional Domain = Y; Encodes a Non-Redundant Repeat Domain = N	Indeterminate - Unlikely Dispensable
NM_001017975	HFM1	23	0.07	0.07	0.07	0.7	0.96	0.1	0.07	0.05	0.1	0.06	0.04	0.1	0.05	0	0.02	0	2.52597	≥ 10% of CDS = N; Encodes a Non-Redundant Functional Domain = Y; Encodes a Non-Redundant Repeat Domain = N	Indeterminate - Unlikely Dispensable
NM_001017975	HFM1	25	0.07	0.07	0.07	0.7	0.96	0.1	0.07	0.05	0.1	0.06	0.04	0.1	0.05	0	0.02	0	2.52597	≥ 10% of CDS = N; Encodes a Non-Redundant Functional Domain = Y; Encodes a Non-Redundant Repeat Domain = N	Indeterminate - Unlikely Dispensable
NM_001017975	HFM1	27	0.07	0.07	0.07	0.7	0.96	0.1	0.07	0.05	0.1	0.06	0.04	0.1	0.05	0	0.02	0	2.52597	≥ 10% of CDS = N; Encodes a Non-Redundant Functional Domain = Y; Encodes a Non-Redundant Repeat Domain = N	Indeterminate - Unlikely Dispensable
NM_001017975	HFM1	30	0.07	0.07	0.07	0.7	0.96	0.1	0.07	0.05	0.1	0.06	0.04	0.1	0.05	0	0.02	0	2.52597	≥ 10% of CDS = N; Encodes a Non-Redundant Functional Domain = Y; Encodes a Non-Redundant Repeat Domain = N	Indeterminate - Unlikely Dispensable
NM_001017975	HFM1	12	0.07	0.07	0.07	0.7	0.96	0.1	0.07	0.05	0.1	0.06	0.04	0.1	0.05	0	0.02	0	2.52597	≥ 10% of CDS = N; Encodes a Non-Redundant Functional Domain = Y; Encodes a Non-Redundant Repeat Domain = N	Indeterminate - Unlikely Dispensable
NM_000601	HGF	14	0.2	0.65	0.12	0.07	0.09	0.76	0.705	0.24	0.22	0.15	0.07	0.28	0.14	0.03	4.4	3	6.97987	≥ 10% of CDS = N; Encodes a Non-Redundant Functional Domain = Y; Encodes a Non-Redundant Repeat Domain = N	Indeterminate - Unlikely Dispensable
NM_000601	HGF	15	0.2	0.65	0.12	0.07	0.09	0.76	0.705	0.24	0.22	0.15	0.07	0.28	0.14	0.03	4.4	3	6.97987	≥ 10% of CDS = N; Encodes a Non-Redundant Functional Domain = Y; Encodes a Non-Redundant Repeat Domain = N	Indeterminate - Unlikely Dispensable
NM_018194	HHAT	5	0.31	0.375	0.38	0	0	0.35	0.375	0.16	0.09	0.335	0.22	0	0.115	0.71	0.14	0	0.231859	≥ 10% of CDS = Y; Encodes a Non-Redundant Functional Domain = N; Encodes a Non-Redundant Repeat Domain = N	Indeterminate - Unlikely Dispensable
NM_018194	HHAT	6	0.31	0.375	0.38	0	0	0.35	0.375	0.16	0.09	0.335	0.22	0	0.115	0.71	0.14	0	0.231859	≥ 10% of CDS = Y; Encodes a Non-Redundant Functional Domain = N; Encodes a Non-Redundant Repeat Domain = N	Indeterminate - Unlikely Dispensable
NM_014362	HIBCH	12	7.635	6.5	8.24	4.765	4.81	6.4	6.34	6.455	7.955	7.055	7.11	8.54	9.16	11.585	6.95	16.89	14.4725	≥ 10% of CDS = Y; Encodes a Non-Redundant Functional Domain = N; Encodes a Non-Redundant Repeat Domain = N	Indeterminate - Unlikely Dispensable
NM_014362	HIBCH	3	7.635	6.5	8.24	4.765	4.81	6.4	6.34	6.455	7.955	7.055	7.11	8.54	9.16	11.585	6.95	16.89	14.4725	≥ 10% of CDS = Y; Encodes a Non-Redundant Functional Domain = N; Encodes a Non-Redundant Repeat Domain = N	Indeterminate - Unlikely Dispensable
NM_005514	HLA-B	5	81.05	69.535	88.13	85.245	87.39	70.01	70.31	94.555	120.905	79.305	96.75	193.75	134.195	2034.38	149.02	154.68	9.75508	≥ 10% of CDS = Y; Encodes a Non-Redundant Functional Domain = N; Encodes a Non-Redundant Repeat Domain = N	Indeterminate - Unlikely Dispensable
NM_005514	HLA-B	2	81.05	69.535	88.13	85.245	87.39	70.01	70.31	94.555	120.905	79.305	96.75	193.75	134.195	2034.38	149.02	154.68	9.75508	≥ 10% of CDS = Y; Encodes a Non-Redundant Functional Domain = N; Encodes a Non-Redundant Repeat Domain = N	Indeterminate - Unlikely Dispensable
NM_005514	HLA-B	3	81.05	69.535	88.13	85.245	87.39	70.01	70.31	94.555	120.905	79.305	96.75	193.75	134.195	2034.38	149.02	154.68	9.75508	≥ 10% of CDS = Y; Encodes a Non-Redundant Functional Domain = N; Encodes a Non-Redundant Repeat Domain = N	Indeterminate - Unlikely Dispensable
NM_019111	HLA-DRA	2	31.685	17.77	31.47	13.51	7.84	12.14	16.1	38.005	62.15	21.97	20.88	243.89	72.485	2074.59	0.54	25.93	10.5864	≥ 10% of CDS = Y; Encodes a Non-Redundant Functional Domain = N; Encodes a Non-Redundant Repeat Domain = N	Indeterminate - Unlikely Dispensable
NM_002124	HLA-DRB1	2	16.225	11.575	16.98	7.925	6.68	11.2	12.62	18.94	31.735	13.33	12.87	83.91	34.845	741.115	0.37	20.25	5.88952	≥ 10% of CDS = Y; Encodes a Non-Redundant Functional Domain = N; Encodes a Non-Redundant Repeat Domain = N	Indeterminate - Unlikely Dispensable
NM_002124	HLA-DRB1	4	16.225	11.575	16.98	7.925	6.68	11.2	12.62	18.94	31.735	13.33	12.87	83.91	34.845	741.115	0.37	20.25	5.88952	≥ 10% of CDS = Y; Encodes a Non-Redundant Functional Domain = N; Encodes a Non-Redundant Repeat Domain = N	Indeterminate - Unlikely Dispensable
NM_000190	HMBS	9	3.795	3.99	4.19	3.7	3.59	4.56	5.275	3.995	5.295	4.06	4.33	8.83	5.465	21.27	18.07	7.22	1.60462	≥ 10% of CDS = Y; Encodes a Non-Redundant Functional Domain = N; Encodes a Non-Redundant Repeat Domain = N	Indeterminate - Unlikely Dispensable
NM_003483	HMGA2	4	0.02	0.01	0.01	0	0	0.02	0.01	0.01	0.02	0.03	0.01	0.02	0.01	0.01	23.3	0.01	0.193431	≥ 10% of CDS = Y; Encodes a Non-Redundant Functional Domain = N; Encodes a Non-Redundant Repeat Domain = N	Indeterminate - Unlikely Dispensable
NM_003483	HMGA2	3	0.02	0.01	0.01	0	0	0.02	0.01	0.01	0.02	0.03	0.01	0.02	0.01	0.01	23.3	0.01	0.193431	≥ 10% of CDS = Y; Encodes a Non-Redundant Functional Domain = N; Encodes a Non-Redundant Repeat Domain = N	Indeterminate - Unlikely Dispensable
NM_003483	HMGA2	2	0.02	0.01	0.01	0	0	0.02	0.01	0.01	0.02	0.03	0.01	0.02	0.01	0.01	23.3	0.01	0.193431	≥ 10% of CDS = Y; Encodes a Non-Redundant Functional Domain = N; Encodes a Non-Redundant Repeat Domain = N	Indeterminate - Unlikely Dispensable
NM_005518	HMGCS2	4	0	0	0	0	0	0	0	0	0	0	0	0	0	0	0	210.07	0.034696	≥ 10% of CDS = Y; Encodes a Non-Redundant Functional Domain = N; Encodes a Non-Redundant Repeat Domain = N	Indeterminate - Unlikely Dispensable
NM_005518	HMGCS2	6	0	0	0	0	0	0	0	0	0	0	0	0	0	0	0	210.07	0.034696	≥ 10% of CDS = Y; Encodes a Non-Redundant Functional Domain = N; Encodes a Non-Redundant Repeat Domain = N	Indeterminate - Unlikely Dispensable
NM_002133	HMOX1	3	3.825	3.55	5.31	1.16	1.3	2.96	3.13	4.01	5.91	5.26	4.75	18.14	10.055	19.38	111.75	23.76	0.668896	≥ 10% of CDS = Y; Encodes a Non-Redundant Functional Domain = N; Encodes a Non-Redundant Repeat Domain = N	Indeterminate - Unlikely Dispensable
NM_000545	HNF1A	7	0	0	0	0	0	0	0	0	0	0	0	0	0	0	0	2.16	0	≥ 10% of CDS = Y; Encodes a Non-Redundant Functional Domain = N; Encodes a Non-Redundant Repeat Domain = N	Indeterminate - Unlikely Dispensable
NM_000458	HNF1B	7	0.03	0.02	0	0	0	0.02	0.02	0.03	0.11	0.01	0.01	0.02	0.02	15.975	0	4.53	0.0251956	≥ 10% of CDS = Y; Encodes a Non-Redundant Functional Domain = N; Encodes a Non-Redundant Repeat Domain = N	Indeterminate - Unlikely Dispensable
NM_006895	HNMT	3	3.51	3.295	3.05	2.315	3.21	2.92	3.425	4.145	3.845	4.115	2.36	6.21	4.645	0.04	7.37	10.77	2.21507	≥ 10% of CDS = Y; Encodes a Non-Redundant Functional Domain = N; Encodes a Non-Redundant Repeat Domain = N	Indeterminate - Unlikely Dispensable
NM_031157	HNRNPA1	2	4.965	4.57	5.89	27.46	27.21	6.24	5.36	5.965	6.325	6.14	5.24	10.28	6.7	19.04	12.3	10.79	17.3577	≥ 10% of CDS = Y; Encodes a Non-Redundant Functional Domain = N; Encodes a Non-Redundant Repeat Domain = N	Indeterminate - Unlikely Dispensable
NM_031157	HNRNPA1	3	4.965	4.57	5.89	27.46	27.21	6.24	5.36	5.965	6.325	6.14	5.24	10.28	6.7	19.04	12.3	10.79	17.3577	≥ 10% of CDS = Y; Encodes a Non-Redundant Functional Domain = N; Encodes a Non-Redundant Repeat Domain = N	Indeterminate - Unlikely Dispensable
NM_031157	HNRNPA1	8	4.965	4.57	5.89	27.46	27.21	6.24	5.36	5.965	6.325	6.14	5.24	10.28	6.7	19.04	12.3	10.79	17.3577	≥ 10% of CDS = Y; Encodes a Non-Redundant Functional Domain = N; Encodes a Non-Redundant Repeat Domain = N	Indeterminate - Unlikely Dispensable
NM_031157	HNRNPA1	9	4.965	4.57	5.89	27.46	27.21	6.24	5.36	5.965	6.325	6.14	5.24	10.28	6.7	19.04	12.3	10.79	17.3577	≥ 10% of CDS = Y; Encodes a Non-Redundant Functional Domain = N; Encodes a Non-Redundant Repeat Domain = N	Indeterminate - Unlikely Dispensable
NM_002137	HNRNPA2B1	2	30.92	30.255	34.36	78.77	76.1	34.63	31.8	34.72	39.825	34.66	29.36	62.67	46.575	229.915	107.09	47.31	174.099	≥ 10% of CDS = Y; Encodes a Non-Redundant Functional Domain = N; Encodes a Non-Redundant Repeat Domain = N	Indeterminate - Unlikely Dispensable
NM_002137	HNRNPA2B1	3	30.92	30.255	34.36	78.77	76.1	34.63	31.8	34.72	39.825	34.66	29.36	62.67	46.575	229.915	107.09	47.31	174.099	≥ 10% of CDS = Y; Encodes a Non-Redundant Functional Domain = N; Encodes a Non-Redundant Repeat Domain = N	Indeterminate - Unlikely Dispensable
NM_002137	HNRNPA2B1	8	30.92	30.255	34.36	78.77	76.1	34.63	31.8	34.72	39.825	34.66	29.36	62.67	46.575	229.915	107.09	47.31	174.099	≥ 10% of CDS = Y; Encodes a Non-Redundant Functional Domain = N; Encodes a Non-Redundant Repeat Domain = N	Indeterminate - Unlikely Dispensable
NM_002137	HNRNPA2B1	9	30.92	30.255	34.36	78.77	76.1	34.63	31.8	34.72	39.825	34.66	29.36	62.67	46.575	229.915	107.09	47.31	174.099	≥ 10% of CDS = Y; Encodes a Non-Redundant Functional Domain = N; Encodes a Non-Redundant Repeat Domain = N	Indeterminate - Unlikely Dispensable
NM_004500	HNRNPC	7	8.46	9.34	8.75	20.98	15.1	8.1	11.04	8.41	10.56	10.405	7.58	12.56	10.035	26.925	16.58	3.85	43.5142	≥ 10% of CDS = Y; Encodes a Non-Redundant Functional Domain = N; Encodes a Non-Redundant Repeat Domain = N	Indeterminate - Unlikely Dispensable
NM_031370	HNRNPD	5	5.58	6.185	5.52	11.665	10.02	5.69	6.86	4.395	6.39	6.845	4.77	4.71	4.54	6.26	6.76	0.91	10.8288	≥ 10% of CDS = Y; Encodes a Non-Redundant Functional Domain = N; Encodes a Non-Redundant Repeat Domain = N	Indeterminate - Unlikely Dispensable
NM_031370	HNRNPD	7	5.58	6.185	5.52	11.665	10.02	5.69	6.86	4.395	6.39	6.845	4.77	4.71	4.54	6.26	6.76	0.91	10.8288	≥ 10% of CDS = Y; Encodes a Non-Redundant Functional Domain = N; Encodes a Non-Redundant Repeat Domain = N	Indeterminate - Unlikely Dispensable
NM_031372	HNRNPDL	4	0.76	0.97	0.86	6.06	6.3	1.65	1.785	0.88	0.965	0.99	0.78	1.82	1.005	2.65	1.1	0.61	1.21324	≥ 10% of CDS = Y; Encodes a Non-Redundant Functional Domain = N; Encodes a Non-Redundant Repeat Domain = N	Indeterminate - Unlikely Dispensable
NM_031372	HNRNPDL	6	0.76	0.97	0.86	6.06	6.3	1.65	1.785	0.88	0.965	0.99	0.78	1.82	1.005	2.65	1.1	0.61	1.21324	≥ 10% of CDS = Y; Encodes a Non-Redundant Functional Domain = N; Encodes a Non-Redundant Repeat Domain = N	Indeterminate - Unlikely Dispensable
NM_001257293	HNRNPH1	3	10.105	9.74	11.45	51.315	33.23	9.69	13.77	8.52	9.96	11.835	10.17	11.68	9.865	25.875	12.57	4.08	22.5186	≥ 10% of CDS = Y; Encodes a Non-Redundant Functional Domain = N; Encodes a Non-Redundant Repeat Domain = N	Indeterminate - Unlikely Dispensable
NM_031844	HNRNPU	7	2.765	2.97	3.26	9.22	6.19	2.68	3.815	2.845	3.37	3.46	2.65	3.61	3.235	13.925	10.87	0.71	0.089713	≥ 10% of CDS = Y; Encodes a Non-Redundant Functional Domain = N; Encodes a Non-Redundant Repeat Domain = N	Indeterminate - Unlikely Dispensable
NM_031844	HNRNPU	11	2.765	2.97	3.26	9.22	6.19	2.68	3.815	2.845	3.37	3.46	2.65	3.61	3.235	13.925	10.87	0.71	0.089713	≥ 10% of CDS = Y; Encodes a Non-Redundant Functional Domain = N; Encodes a Non-Redundant Repeat Domain = N	Indeterminate - Unlikely Dispensable
NM_138413	HOGA1	2	0.945	0.9	1	1.14	1.61	0.91	0.78	0.77	1	0.9	0.7	1.57	1.86	0.05	0.52	11.35	0.125197	≥ 10% of CDS = Y; Encodes a Non-Redundant Functional Domain = N; Encodes a Non-Redundant Repeat Domain = N	Indeterminate - Unlikely Dispensable
NM_138413	HOGA1	4	0.945	0.9	1	1.14	1.61	0.91	0.78	0.77	1	0.9	0.7	1.57	1.86	0.05	0.52	11.35	0.125197	≥ 10% of CDS = Y; Encodes a Non-Redundant Functional Domain = N; Encodes a Non-Redundant Repeat Domain = N	Indeterminate - Unlikely Dispensable
NM_004839	HOMER2	7	2.985	3.95	1.99	2.405	2.59	4.02	4.25	3.615	2.72	1.575	1.94	2.23	2.11	1.07	0.84	11.31	4.5756	≥ 10% of CDS = Y; Encodes a Non-Redundant Functional Domain = N; Encodes a Non-Redundant Repeat Domain = N	Indeterminate - Unlikely Dispensable
NM_002150	HPD	12	0.09	0.07	0.09	0.14	0.16	0.06	0.05	0.25	0.2	0.1	0.07	0.54	0.23	0.03	1.46	676.66	0.453502	≥ 10% of CDS = Y; Encodes a Non-Redundant Functional Domain = N; Encodes a Non-Redundant Repeat Domain = N	Indeterminate - Unlikely Dispensable
NM_000194	HPRT1	4	28.1	48.345	22.89	49.32	32.64	42.13	79.705	24.03	46.37	35.015	19.2	9.36	17.59	71.05	35.28	7.55	101.47	≥ 10% of CDS = Y; Encodes a Non-Redundant Functional Domain = N; Encodes a Non-Redundant Repeat Domain = N	Indeterminate - Unlikely Dispensable
NM_032383	HPS3	2	1.575	1.68	1.8	2.465	2.59	1.92	2.105	1.625	2.42	1.71	1.47	3.65	2.775	8.625	9.39	1.15	11.1769	≥ 10% of CDS = Y; Encodes a Non-Redundant Functional Domain = N; Encodes a Non-Redundant Repeat Domain = N	Indeterminate - Unlikely Dispensable
NM_001171251	HROB	3	0.09	0.09	0.05	0.39	0.39	0.14	0.12	0.07	0.16	0.07	0.05	0.09	0.08	4.935	1.47	0.13	0.349614	≥ 10% of CDS = Y; Encodes a Non-Redundant Functional Domain = N; Encodes a Non-Redundant Repeat Domain = N	Indeterminate - Unlikely Dispensable
NM_005525	HSD11B1	5	1.88	1.4	2.25	7.605	13.78	2.21	2.385	3.43	1.195	0.685	4.62	2.78	5.675	0.04	20.01	147.25	0.647944	≥ 10% of CDS = Y; Encodes a Non-Redundant Functional Domain = N; Encodes a Non-Redundant Repeat Domain = N	Indeterminate - Unlikely Dispensable
NM_005525	HSD11B1	4	1.88	1.4	2.25	7.605	13.78	2.21	2.385	3.43	1.195	0.685	4.62	2.78	5.675	0.04	20.01	147.25	0.647944	≥ 10% of CDS = Y; Encodes a Non-Redundant Functional Domain = N; Encodes a Non-Redundant Repeat Domain = N	Indeterminate - Unlikely Dispensable
NM_000196	HSD11B2	4	0.285	0.6	1.8	5.11	5.55	0.76	0.755	0.29	0.42	1.175	2.67	0.18	0.195	0.09	0.1	1.97	0.0656161	≥ 10% of CDS = Y; Encodes a Non-Redundant Functional Domain = N; Encodes a Non-Redundant Repeat Domain = N	Indeterminate - Unlikely Dispensable
NM_000196	HSD11B2	3	0.285	0.6	1.8	5.11	5.55	0.76	0.755	0.29	0.42	1.175	2.67	0.18	0.195	0.09	0.1	1.97	0.0656161	≥ 10% of CDS = Y; Encodes a Non-Redundant Functional Domain = N; Encodes a Non-Redundant Repeat Domain = N	Indeterminate - Unlikely Dispensable
NM_000196	HSD11B2	2	0.285	0.6	1.8	5.11	5.55	0.76	0.755	0.29	0.42	1.175	2.67	0.18	0.195	0.09	0.1	1.97	0.0656161	≥ 10% of CDS = Y; Encodes a Non-Redundant Functional Domain = N; Encodes a Non-Redundant Repeat Domain = N	Indeterminate - Unlikely Dispensable
NM_004493	HSD17B10	4	25.595	23.425	27.07	27.115	26.99	21.74	22.995	23.665	34.54	27.62	26.05	38.83	33.9	84.585	52.75	88.34	12.9469	≥ 10% of CDS = Y; Encodes a Non-Redundant Functional Domain = N; Encodes a Non-Redundant Repeat Domain = N	Indeterminate - Unlikely Dispensable
NM_004493	HSD17B10	2	25.595	23.425	27.07	27.115	26.99	21.74	22.995	23.665	34.54	27.62	26.05	38.83	33.9	84.585	52.75	88.34	12.9469	≥ 10% of CDS = Y; Encodes a Non-Redundant Functional Domain = N; Encodes a Non-Redundant Repeat Domain = N	Indeterminate - Unlikely Dispensable
NM_004493	HSD17B10	3	25.595	23.425	27.07	27.115	26.99	21.74	22.995	23.665	34.54	27.62	26.05	38.83	33.9	84.585	52.75	88.34	12.9469	≥ 10% of CDS = Y; Encodes a Non-Redundant Functional Domain = N; Encodes a Non-Redundant Repeat Domain = N	Indeterminate - Unlikely Dispensable
NM_000197	HSD17B3	4	0.595	0.36	0.44	0.095	0.12	0.37	0.335	0.725	0.49	0.32	0.53	1.22	0.885	0	0	2.92	0.0272293	≥ 10% of CDS = Y; Encodes a Non-Redundant Functional Domain = N; Encodes a Non-Redundant Repeat Domain = N	Indeterminate - Unlikely Dispensable
NM_000197	HSD17B3	10	0.595	0.36	0.44	0.095	0.12	0.37	0.335	0.725	0.49	0.32	0.53	1.22	0.885	0	0	2.92	0.0272293	≥ 10% of CDS = Y; Encodes a Non-Redundant Functional Domain = N; Encodes a Non-Redundant Repeat Domain = N	Indeterminate - Unlikely Dispensable
NM_000414	HSD17B4	17	13.875	16.125	16.45	16.895	16.62	19.61	18.99	12.03	16.53	14.965	12.8	23.69	16.965	24.475	35.22	24.18	21.5463	≥ 10% of CDS = N; Encodes a Non-Redundant Functional Domain = Y; Encodes a Non-Redundant Repeat Domain = N	Indeterminate - Unlikely Dispensable
NM_000414	HSD17B4	20	13.875	16.125	16.45	16.895	16.62	19.61	18.99	12.03	16.53	14.965	12.8	23.69	16.965	24.475	35.22	24.18	21.5463	≥ 10% of CDS = N; Encodes a Non-Redundant Functional Domain = Y; Encodes a Non-Redundant Repeat Domain = N	Indeterminate - Unlikely Dispensable
NM_000414	HSD17B4	21	13.875	16.125	16.45	16.895	16.62	19.61	18.99	12.03	16.53	14.965	12.8	23.69	16.965	24.475	35.22	24.18	21.5463	≥ 10% of CDS = N; Encodes a Non-Redundant Functional Domain = Y; Encodes a Non-Redundant Repeat Domain = N	Indeterminate - Unlikely Dispensable
NM_000414	HSD17B4	13	13.875	16.125	16.45	16.895	16.62	19.61	18.99	12.03	16.53	14.965	12.8	23.69	16.965	24.475	35.22	24.18	21.5463	≥ 10% of CDS = Y; Encodes a Non-Redundant Functional Domain = N; Encodes a Non-Redundant Repeat Domain = N	Indeterminate - Unlikely Dispensable
NM_000198	HSD3B2	3	0	0.02	0.02	0.03	0.05	0.03	0.03	0.02	0.02	0.02	0.02	0	0.01	0	0	0.3	0.0074155	≥ 10% of CDS = Y; Encodes a Non-Redundant Functional Domain = N; Encodes a Non-Redundant Repeat Domain = N	Indeterminate - Unlikely Dispensable
NM_025193	HSD3B7	3	1.76	1.85	1.29	3.085	3.83	2	1.615	1.56	1.73	1.21	1.14	3.98	1.845	0.66	20.36	39.55	1.1302	≥ 10% of CDS = Y; Encodes a Non-Redundant Functional Domain = N; Encodes a Non-Redundant Repeat Domain = N	Indeterminate - Unlikely Dispensable
NM_007031	HSF2BP	5	0.47	0.47	0.31	0.14	0.16	0.45	0.53	0.44	0.605	0.325	0.33	0.87	0.66	0.18	0.73	0.06	1.08103	≥ 10% of CDS = Y; Encodes a Non-Redundant Functional Domain = N; Encodes a Non-Redundant Repeat Domain = N	Indeterminate - Unlikely Dispensable
NM_001374675	HSF4	9	4.45	6.28	4.38	22.54	25.71	9.94	8.06	4.48	5.25	5.04	3.77	2.99	2.84	0.605	0.23	1.76	0.442504	≥ 10% of CDS = Y; Encodes a Non-Redundant Functional Domain = N; Encodes a Non-Redundant Repeat Domain = N	Indeterminate - Unlikely Dispensable
NM_004134	HSPA9	10	5.235	4.855	3.84	0	0	4.48	3.725	4.2	5.05	4.28	4.7	5.42	7.86	21.015	7.47	3.89	2.51238e-05	≥ 10% of CDS = Y; Encodes a Non-Redundant Functional Domain = N; Encodes a Non-Redundant Repeat Domain = N	Indeterminate - Unlikely Dispensable
NM_004134	HSPA9	11	5.235	4.855	3.84	0	0	4.48	3.725	4.2	5.05	4.28	4.7	5.42	7.86	21.015	7.47	3.89	2.51238e-05	≥ 10% of CDS = Y; Encodes a Non-Redundant Functional Domain = N; Encodes a Non-Redundant Repeat Domain = N	Indeterminate - Unlikely Dispensable
NM_002156	HSPD1	9	63.88	68.62	67.28	80.695	68.78	68.43	78.825	56.12	81.67	73.95	53.93	70.81	73.625	407.99	180.52	105.25	90.3024	≥ 10% of CDS = Y; Encodes a Non-Redundant Functional Domain = N; Encodes a Non-Redundant Repeat Domain = N	Indeterminate - Unlikely Dispensable
NM_005529	HSPG2	3	0.325	0.305	0.48	0.16	0.38	0.57	0.325	0.42	0.445	0.38	0.41	0.76	0.52	0.55	52.8	1.03	0.2082	≥ 10% of CDS = N; Encodes a Non-Redundant Functional Domain = Y; Encodes a Non-Redundant Repeat Domain = N	Indeterminate - Unlikely Dispensable
NM_002775	HTRA1	8	41.615	41.995	53.16	10.91	15.44	35.57	40.24	33.13	25.485	41.975	52.12	36.9	36.71	0	76.87	7.9	6.66865	≥ 10% of CDS = N; Encodes a Non-Redundant Functional Domain = Y; Encodes a Non-Redundant Repeat Domain = N	Indeterminate - Unlikely Dispensable
NM_002775	HTRA1	4	41.615	41.995	53.16	10.91	15.44	35.57	40.24	33.13	25.485	41.975	52.12	36.9	36.71	0	76.87	7.9	6.66865	≥ 10% of CDS = Y; Encodes a Non-Redundant Functional Domain = N; Encodes a Non-Redundant Repeat Domain = N	Indeterminate - Unlikely Dispensable
NM_013247	HTRA2	3	4.23	6.065	4.37	8.42	8.4	7.51	7.755	4.065	5.01	4.7	3.61	4.23	4.1	15.115	8.59	3.44	4.18031	≥ 10% of CDS = Y; Encodes a Non-Redundant Functional Domain = N; Encodes a Non-Redundant Repeat Domain = N	Indeterminate - Unlikely Dispensable
NM_031407	HUWE1	33	0.715	1.09	0.93	4.01	3.8	1.2	1.45	0.77	1.045	1.395	0.69	0.86	0.805	12.08	4.09	0.13	12.997	≥ 10% of CDS = N; Encodes a Non-Redundant Functional Domain = Y; Encodes a Non-Redundant Repeat Domain = N	Indeterminate - Unlikely Dispensable
NM_031407	HUWE1	34	0.715	1.09	0.93	4.01	3.8	1.2	1.45	0.77	1.045	1.395	0.69	0.86	0.805	12.08	4.09	0.13	12.997	≥ 10% of CDS = N; Encodes a Non-Redundant Functional Domain = Y; Encodes a Non-Redundant Repeat Domain = N	Indeterminate - Unlikely Dispensable
NM_031407	HUWE1	35	0.715	1.09	0.93	4.01	3.8	1.2	1.45	0.77	1.045	1.395	0.69	0.86	0.805	12.08	4.09	0.13	12.997	≥ 10% of CDS = N; Encodes a Non-Redundant Functional Domain = Y; Encodes a Non-Redundant Repeat Domain = N	Indeterminate - Unlikely Dispensable
NM_031407	HUWE1	40	0.715	1.09	0.93	4.01	3.8	1.2	1.45	0.77	1.045	1.395	0.69	0.86	0.805	12.08	4.09	0.13	12.997	≥ 10% of CDS = N; Encodes a Non-Redundant Functional Domain = Y; Encodes a Non-Redundant Repeat Domain = N	Indeterminate - Unlikely Dispensable
NM_031407	HUWE1	78	0.715	1.09	0.93	4.01	3.8	1.2	1.45	0.77	1.045	1.395	0.69	0.86	0.805	12.08	4.09	0.13	12.997	≥ 10% of CDS = N; Encodes a Non-Redundant Functional Domain = Y; Encodes a Non-Redundant Repeat Domain = N	Indeterminate - Unlikely Dispensable
NM_031407	HUWE1	79	0.715	1.09	0.93	4.01	3.8	1.2	1.45	0.77	1.045	1.395	0.69	0.86	0.805	12.08	4.09	0.13	12.997	≥ 10% of CDS = N; Encodes a Non-Redundant Functional Domain = Y; Encodes a Non-Redundant Repeat Domain = N	Indeterminate - Unlikely Dispensable
NM_032581	HYCC1	4																	0.484794	≥ 10% of CDS = Y; Encodes a Non-Redundant Functional Domain = N; Encodes a Non-Redundant Repeat Domain = N	Indeterminate - Unlikely Dispensable
NM_015259	ICOSLG	3	2.2	0.755	2.02	0.5	0.83	1.48	1.24	3.555	1.915	1.345	3.03	4.61	2.75	7.535	0.15	0.61	0.267318	≥ 10% of CDS = Y; Encodes a Non-Redundant Functional Domain = N; Encodes a Non-Redundant Repeat Domain = N	Indeterminate - Unlikely Dispensable
NM_015259	ICOSLG	4	2.2	0.755	2.02	0.5	0.83	1.48	1.24	3.555	1.915	1.345	3.03	4.61	2.75	7.535	0.15	0.61	0.267318	≥ 10% of CDS = Y; Encodes a Non-Redundant Functional Domain = N; Encodes a Non-Redundant Repeat Domain = N	Indeterminate - Unlikely Dispensable
NM_015259	ICOSLG	5	2.2	0.755	2.02	0.5	0.83	1.48	1.24	3.555	1.915	1.345	3.03	4.61	2.75	7.535	0.15	0.61	0.267318	≥ 10% of CDS = Y; Encodes a Non-Redundant Functional Domain = N; Encodes a Non-Redundant Repeat Domain = N	Indeterminate - Unlikely Dispensable
NM_005896	IDH1	8	8.385	9.26	7.15	12.12	11.07	8.2	9.135	8.23	10.61	6.915	6	14.03	9.295	25.22	42.78	74.67	41.7768	≥ 10% of CDS = Y; Encodes a Non-Redundant Functional Domain = N; Encodes a Non-Redundant Repeat Domain = N	Indeterminate - Unlikely Dispensable
NM_002168	IDH2	5	19.94	21.03	21.54	10.04	10.16	20.19	19.22	13.61	14.485	23.265	18.87	14.14	18.065	43.51	13.43	36.34	3.04384	≥ 10% of CDS = Y; Encodes a Non-Redundant Functional Domain = N; Encodes a Non-Redundant Repeat Domain = N	Indeterminate - Unlikely Dispensable
NM_005530	IDH3A	10	6.245	6.235	7.42	4.155	4.49	6.34	6.71	5.24	6.285	7.33	6.7	8.45	7.96	2.235	1.6	0.37	2.06634	≥ 10% of CDS = Y; Encodes a Non-Redundant Functional Domain = N; Encodes a Non-Redundant Repeat Domain = N	Indeterminate - Unlikely Dispensable
NM_006899	IDH3B	9	21.865	29.575	26.06	73.455	66.47	41.23	44.82	20.21	29.66	29.335	23.68	23.11	25.045	51.03	41.81	17.54	41.745	≥ 10% of CDS = Y; Encodes a Non-Redundant Functional Domain = N; Encodes a Non-Redundant Repeat Domain = N	Indeterminate - Unlikely Dispensable
NM_004135	IDH3G	10	28.9	41.555	44.73	73.385	69.87	54.22	59.285	35.64	34	54.6	38.99	26.48	27.14	57.735	47.97	15.49	28.0455	≥ 10% of CDS = Y; Encodes a Non-Redundant Functional Domain = N; Encodes a Non-Redundant Repeat Domain = N	Indeterminate - Unlikely Dispensable
NM_000203	IDUA	9	3.125	4.125	3.53	22.95	31.67	6.85	4.865	3.465	4.02	4.105	2.82	3.45	2.485	1.39	4.31	3	1.5373	≥ 10% of CDS = Y; Encodes a Non-Redundant Functional Domain = N; Encodes a Non-Redundant Repeat Domain = N	Indeterminate - Unlikely Dispensable
NM_016097	IER3IP1	2	3.97	4.875	4.53	15.165	10.27	4.03	6.48	3.94	6.325	4.755	3.9	4.56	4.19	11.44	19.68	6.16	17.6931	≥ 10% of CDS = Y; Encodes a Non-Redundant Functional Domain = N; Encodes a Non-Redundant Repeat Domain = N	Indeterminate - Unlikely Dispensable
NM_022168	IFIH1	8	0.335	0.26	0.4	0.13	0.18	0.36	0.36	0.31	0.28	0.26	0.31	0.62	0.385	14.26	0.8	0.39	0.574645	≥ 10% of CDS = N; Encodes a Non-Redundant Functional Domain = Y; Encodes a Non-Redundant Repeat Domain = N	Indeterminate - Unlikely Dispensable
NM_022168	IFIH1	12	0.335	0.26	0.4	0.13	0.18	0.36	0.36	0.31	0.28	0.26	0.31	0.62	0.385	14.26	0.8	0.39	0.574645	≥ 10% of CDS = N; Encodes a Non-Redundant Functional Domain = Y; Encodes a Non-Redundant Repeat Domain = N	Indeterminate - Unlikely Dispensable
NM_022168	IFIH1	13	0.335	0.26	0.4	0.13	0.18	0.36	0.36	0.31	0.28	0.26	0.31	0.62	0.385	14.26	0.8	0.39	0.574645	≥ 10% of CDS = N; Encodes a Non-Redundant Functional Domain = Y; Encodes a Non-Redundant Repeat Domain = N	Indeterminate - Unlikely Dispensable
NM_000619	IFNG	2	0	0	0	0	0	0	0	0	0.02	0	0.02	0.08	0.03	0.42	0	0.12	0.0011653	≥ 10% of CDS = Y; Encodes a Non-Redundant Functional Domain = N; Encodes a Non-Redundant Repeat Domain = N	Indeterminate - Unlikely Dispensable
NM_000619	IFNG	3	0	0	0	0	0	0	0	0	0.02	0	0.02	0.08	0.03	0.42	0	0.12	0.0011653	≥ 10% of CDS = Y; Encodes a Non-Redundant Functional Domain = N; Encodes a Non-Redundant Repeat Domain = N	Indeterminate - Unlikely Dispensable
NM_172139	IFNL3	2	0	0	0	0	0	0	0	0	0	0	0	0	0	0	0	0	0.0163335	≥ 10% of CDS = Y; Encodes a Non-Redundant Functional Domain = N; Encodes a Non-Redundant Repeat Domain = N	Indeterminate - Unlikely Dispensable
NM_172139	IFNL3	3	0	0	0	0	0	0	0	0	0	0	0	0	0	0	0	0	0.0163335	≥ 10% of CDS = Y; Encodes a Non-Redundant Functional Domain = N; Encodes a Non-Redundant Repeat Domain = N	Indeterminate - Unlikely Dispensable
NM_172139	IFNL3	4	0	0	0	0	0	0	0	0	0	0	0	0	0	0	0	0	0.0163335	≥ 10% of CDS = Y; Encodes a Non-Redundant Functional Domain = N; Encodes a Non-Redundant Repeat Domain = N	Indeterminate - Unlikely Dispensable
NM_001177701	IFT27	3	16.25	18.155	19.3	15.26	14.13	15.33	19.405	14.89	19.98	20.075	16.85	18.15	15.715	7.925	13.09	5.71	15.392	≥ 10% of CDS = Y; Encodes a Non-Redundant Functional Domain = N; Encodes a Non-Redundant Repeat Domain = N	Indeterminate - Unlikely Dispensable
NM_001177701	IFT27	4	16.25	18.155	19.3	15.26	14.13	15.33	19.405	14.89	19.98	20.075	16.85	18.15	15.715	7.925	13.09	5.71	15.392	≥ 10% of CDS = Y; Encodes a Non-Redundant Functional Domain = N; Encodes a Non-Redundant Repeat Domain = N	Indeterminate - Unlikely Dispensable
NM_001102564	IFT43	8	13.57	12.415	16.72	11.705	10.66	11.56	14	11.81	14.12	16.945	14.32	12.09	11.2	8.13	25.41	11.86	28.9246	≥ 10% of CDS = Y; Encodes a Non-Redundant Functional Domain = N; Encodes a Non-Redundant Repeat Domain = N	Indeterminate - Unlikely Dispensable
NM_001102564	IFT43	2	13.57	12.415	16.72	11.705	10.66	11.56	14	11.81	14.12	16.945	14.32	12.09	11.2	8.13	25.41	11.86	28.9246	≥ 10% of CDS = Y; Encodes a Non-Redundant Functional Domain = N; Encodes a Non-Redundant Repeat Domain = N	Indeterminate - Unlikely Dispensable
NM_018010	IFT57	8	4.6	6.38	5.36	4.8	4.22	7.68	9.655	4.59	7.235	5.42	4.2	3.76	4.73	4.325	9.61	0.97	32.3443	≥ 10% of CDS = Y; Encodes a Non-Redundant Functional Domain = N; Encodes a Non-Redundant Repeat Domain = N	Indeterminate - Unlikely Dispensable
NM_001551	IGBP1	3	19.25	23.38	19.69	47.235	39.68	26.88	29.045	17.945	24.615	23.015	16.98	32.35	21.76	56.475	46.73	7.41	39.1588	≥ 10% of CDS = Y; Encodes a Non-Redundant Functional Domain = N; Encodes a Non-Redundant Repeat Domain = N	Indeterminate - Unlikely Dispensable
NM_000875	IGF1R	17	1.6	2.135	2.25	5.225	6.07	3.15	2.85	1.74	2.195	2.69	1.94	2.31	1.78	0.16	5.49	0.07	14.5936	≥ 10% of CDS = N; Encodes a Non-Redundant Functional Domain = Y; Encodes a Non-Redundant Repeat Domain = N	Indeterminate - Unlikely Dispensable
NM_000875	IGF1R	20	1.6	2.135	2.25	5.225	6.07	3.15	2.85	1.74	2.195	2.69	1.94	2.31	1.78	0.16	5.49	0.07	14.5936	≥ 10% of CDS = N; Encodes a Non-Redundant Functional Domain = Y; Encodes a Non-Redundant Repeat Domain = N	Indeterminate - Unlikely Dispensable
NM_000875	IGF1R	2	1.6	2.135	2.25	5.225	6.07	3.15	2.85	1.74	2.195	2.69	1.94	2.31	1.78	0.16	5.49	0.07	14.5936	≥ 10% of CDS = Y; Encodes a Non-Redundant Functional Domain = N; Encodes a Non-Redundant Repeat Domain = N	Indeterminate - Unlikely Dispensable
NM_000876	IGF2R	39	0.48	0.54	0.66	1.06	1.07	0.63	0.695	0.57	0.6	0.51	0.52	0.9	0.635	12.61	22.01	0.75	2.71708	≥ 10% of CDS = N; Encodes a Non-Redundant Functional Domain = Y; Encodes a Non-Redundant Repeat Domain = N	Indeterminate - Unlikely Dispensable
NM_000876	IGF2R	37	0.48	0.54	0.66	1.06	1.07	0.63	0.695	0.57	0.6	0.51	0.52	0.9	0.635	12.61	22.01	0.75	2.71708	≥ 10% of CDS = N; Encodes a Non-Redundant Functional Domain = Y; Encodes a Non-Redundant Repeat Domain = N	Indeterminate - Unlikely Dispensable
NM_001553	IGFBP7	3	64.1	75.43	81.99	24.535	24.79	70.37	69.05	72.63	68.485	73.14	95.31	77.19	95.945	0.635	151.72	83.23	4.04343	≥ 10% of CDS = Y; Encodes a Non-Redundant Functional Domain = N; Encodes a Non-Redundant Repeat Domain = N	Indeterminate - Unlikely Dispensable
NM_006060	IKZF1	5	0	0	0	0	0	0	0	0	0	0	0	0.1	0	5.63	0	0	0.0125422	≥ 10% of CDS = Y; Encodes a Non-Redundant Functional Domain = N; Encodes a Non-Redundant Repeat Domain = N	Indeterminate - Unlikely Dispensable
NM_006060	IKZF1	4	0	0	0	0	0	0	0	0	0	0	0	0.1	0	5.63	0	0	0.0125422	≥ 10% of CDS = Y; Encodes a Non-Redundant Functional Domain = N; Encodes a Non-Redundant Repeat Domain = N	Indeterminate - Unlikely Dispensable
NM_001387220	IKZF2	6	0	0.03	0.05	0.08	0.23	0.1	0	0.03	0.04	0.02	0.04	0.09	0.035	18.065	1.32	0	3.26854	≥ 10% of CDS = Y; Encodes a Non-Redundant Functional Domain = N; Encodes a Non-Redundant Repeat Domain = N	Indeterminate - Unlikely Dispensable
NM_001387220	IKZF2	5	0	0.03	0.05	0.08	0.23	0.1	0	0.03	0.04	0.02	0.04	0.09	0.035	18.065	1.32	0	3.26854	≥ 10% of CDS = Y; Encodes a Non-Redundant Functional Domain = N; Encodes a Non-Redundant Repeat Domain = N	Indeterminate - Unlikely Dispensable
NM_012481	IKZF3	5	0.01	0.01	0.01	0	0.01	0.04	0.04	0.03	0.01	0.01	0.01	0.03	0.02	23	0	0.11	0.199617	≥ 10% of CDS = Y; Encodes a Non-Redundant Functional Domain = N; Encodes a Non-Redundant Repeat Domain = N	Indeterminate - Unlikely Dispensable
NM_012481	IKZF3	4	0.01	0.01	0.01	0	0.01	0.04	0.04	0.03	0.01	0.01	0.01	0.03	0.02	23	0	0.11	0.199617	≥ 10% of CDS = Y; Encodes a Non-Redundant Functional Domain = N; Encodes a Non-Redundant Repeat Domain = N	Indeterminate - Unlikely Dispensable
NM_001372123	IKZF5	4	4.57	4.485	4.58	12.525	11.26	4.52	5.31	4.685	6.415	4.78	3.9	9.38	5.795	7.16	5.19	4.33	18.3595	≥ 10% of CDS = Y; Encodes a Non-Redundant Functional Domain = N; Encodes a Non-Redundant Repeat Domain = N	Indeterminate - Unlikely Dispensable
NM_000572	IL10	2	0	0	0	0	0	0	0	0	0.08	0	0	0.35	0.115	4.255	0	0	0.064995	≥ 10% of CDS = Y; Encodes a Non-Redundant Functional Domain = N; Encodes a Non-Redundant Repeat Domain = N	Indeterminate - Unlikely Dispensable
NM_000572	IL10	4	0	0	0	0	0	0	0	0	0.08	0	0	0.35	0.115	4.255	0	0	0.064995	≥ 10% of CDS = Y; Encodes a Non-Redundant Functional Domain = N; Encodes a Non-Redundant Repeat Domain = N	Indeterminate - Unlikely Dispensable
NM_000572	IL10	3	0	0	0	0	0	0	0	0	0.08	0	0	0.35	0.115	4.255	0	0	0.064995	≥ 10% of CDS = Y; Encodes a Non-Redundant Functional Domain = N; Encodes a Non-Redundant Repeat Domain = N	Indeterminate - Unlikely Dispensable
NM_002187	IL12B	3	0	0	0	0.02	0.02	0	0	0	0	0	0	0	0	0.51	0	0	0.00956886	≥ 10% of CDS = Y; Encodes a Non-Redundant Functional Domain = N; Encodes a Non-Redundant Repeat Domain = N	Indeterminate - Unlikely Dispensable
NM_001374259	IL12RB2	4	0.09	0.62	0.04	0.03	0.04	0.61	0.795	0.505	0.05	0.03	0.02	0.04	0.02	2.24	0.06	0.12	0.165307	≥ 10% of CDS = Y; Encodes a Non-Redundant Functional Domain = N; Encodes a Non-Redundant Repeat Domain = N	Indeterminate - Unlikely Dispensable
NM_001562	IL18	4	1.365	0.675	1.18	0.33	0	0.51	0.6	1.405	1.925	0.945	0.79	6.84	2.815	0.335	1.34	0.59	5.92059	≥ 10% of CDS = Y; Encodes a Non-Redundant Functional Domain = N; Encodes a Non-Redundant Repeat Domain = N	Indeterminate - Unlikely Dispensable
NM_000877	IL1R1	11	0.82	0.815	1.21	0.585	0.8	1	0.845	0.995	1.17	0.72	1.02	2.15	1.61	0.585	91.81	6.78	9.38611	≥ 10% of CDS = N; Encodes a Non-Redundant Functional Domain = Y; Encodes a Non-Redundant Repeat Domain = N	Indeterminate - Unlikely Dispensable
NM_014271	IL1RAPL1	10	0.36	0.29	0.37	0.22	0.21	0.38	0.42	0.45	0.33	0.32	0.36	0.84	0.43	0	0.01	0	0.239528	≥ 10% of CDS = N; Encodes a Non-Redundant Functional Domain = Y; Encodes a Non-Redundant Repeat Domain = N	Indeterminate - Unlikely Dispensable
NM_017416	IL1RAPL2	10	0.01	0.04	0.05	0	0.02	0.06	0.12	0	0.01	0.02	0.01	0	0.01	0	0.03	0.06	0.11459	≥ 10% of CDS = N; Encodes a Non-Redundant Functional Domain = Y; Encodes a Non-Redundant Repeat Domain = N	Indeterminate - Unlikely Dispensable
NM_021803	IL21	4	0	0	0	0	0	0	0	0	0	0	0	0	0	0	0	0	0.000755486	≥ 10% of CDS = Y; Encodes a Non-Redundant Functional Domain = N; Encodes a Non-Redundant Repeat Domain = N	Indeterminate - Unlikely Dispensable
NM_021803	IL21	3	0	0	0	0	0	0	0	0	0	0	0	0	0	0	0	0	0.000755486	≥ 10% of CDS = Y; Encodes a Non-Redundant Functional Domain = N; Encodes a Non-Redundant Repeat Domain = N	Indeterminate - Unlikely Dispensable
NM_144701	IL23R	3	0	0	0	0	0	0	0	0	0	0	0	0	0	0.955	0	0	0.0303501	≥ 10% of CDS = Y; Encodes a Non-Redundant Functional Domain = N; Encodes a Non-Redundant Repeat Domain = N	Indeterminate - Unlikely Dispensable
NM_004843	IL27RA	10	1.085	1.65	0.97	2.325	2.36	2.23	2.205	1.6	1.93	0.92	0.87	1.15	1.035	15.245	2.68	0.51	0.322691	≥ 10% of CDS = N; Encodes a Non-Redundant Functional Domain = Y; Encodes a Non-Redundant Repeat Domain = N	Indeterminate - Unlikely Dispensable
NM_000417	IL2RA	3	0	0	0	0	0	0	0	0	0	0	0	0	0	3.095	0	0.01	0.0440597	≥ 10% of CDS = Y; Encodes a Non-Redundant Functional Domain = N; Encodes a Non-Redundant Repeat Domain = N	Indeterminate - Unlikely Dispensable
NM_000417	IL2RA	2	0	0	0	0	0	0	0	0	0	0	0	0	0	3.095	0	0.01	0.0440597	≥ 10% of CDS = Y; Encodes a Non-Redundant Functional Domain = N; Encodes a Non-Redundant Repeat Domain = N	Indeterminate - Unlikely Dispensable
NM_000417	IL2RA	4	0	0	0	0	0	0	0	0	0	0	0	0	0	3.095	0	0.01	0.0440597	≥ 10% of CDS = Y; Encodes a Non-Redundant Functional Domain = N; Encodes a Non-Redundant Repeat Domain = N	Indeterminate - Unlikely Dispensable
NM_000588	IL3	3	0	0	0	0	0	0	0	0	0	0	0	0	0	0	0	0	0.146511	≥ 10% of CDS = Y; Encodes a Non-Redundant Functional Domain = N; Encodes a Non-Redundant Repeat Domain = N	Indeterminate - Unlikely Dispensable
NM_000600	IL6	3	0.205	0.16	0.21	0	0	0.16	0.14	0.18	0.275	0.15	0.22	0.43	0.325	0	2.95	0	0.569685	≥ 10% of CDS = Y; Encodes a Non-Redundant Functional Domain = N; Encodes a Non-Redundant Repeat Domain = N	Indeterminate - Unlikely Dispensable
NM_000600	IL6	4	0.205	0.16	0.21	0	0	0.16	0.14	0.18	0.275	0.15	0.22	0.43	0.325	0	2.95	0	0.569685	≥ 10% of CDS = Y; Encodes a Non-Redundant Functional Domain = N; Encodes a Non-Redundant Repeat Domain = N	Indeterminate - Unlikely Dispensable
NM_000565	IL6R	2	1.405	1.375	1.74	0.62	0.9	1.86	1.575	1.54	1.66	1.46	1.46	2.77	2.55	3.185	2.12	19.86	1.49432	≥ 10% of CDS = Y; Encodes a Non-Redundant Functional Domain = N; Encodes a Non-Redundant Repeat Domain = N	Indeterminate - Unlikely Dispensable
NM_002184	IL6ST	4	1.8	1.685	1.58	2.68	2.72	3.31	2.26	1.865	1.805	1.335	1.43	5.59	2.915	3.715	59.87	1.14	2.82966	≥ 10% of CDS = Y; Encodes a Non-Redundant Functional Domain = N; Encodes a Non-Redundant Repeat Domain = N	Indeterminate - Unlikely Dispensable
NM_000880	IL7	5	0	0	0	0	0	0	0	0	0	0	0	0	0	2.325	0.51	0.7	0.402852	≥ 10% of CDS = Y; Encodes a Non-Redundant Functional Domain = N; Encodes a Non-Redundant Repeat Domain = N	Indeterminate - Unlikely Dispensable
NM_000880	IL7	3	0	0	0	0	0	0	0	0	0	0	0	0	0	2.325	0.51	0.7	0.402852	≥ 10% of CDS = Y; Encodes a Non-Redundant Functional Domain = N; Encodes a Non-Redundant Repeat Domain = N	Indeterminate - Unlikely Dispensable
NM_000880	IL7	4	0	0	0	0	0	0	0	0	0	0	0	0	0	2.325	0.51	0.7	0.402852	≥ 10% of CDS = Y; Encodes a Non-Redundant Functional Domain = N; Encodes a Non-Redundant Repeat Domain = N	Indeterminate - Unlikely Dispensable
NM_000590	IL9	4	0	0	0	0	0	0	0	0	0	0	0	0	0	0	0	0	0.020214	≥ 10% of CDS = Y; Encodes a Non-Redundant Functional Domain = N; Encodes a Non-Redundant Repeat Domain = N	Indeterminate - Unlikely Dispensable
NM_017620	ILF3	7	1.45	2.68	2.04	16.6	13.01	3.6	3.585	1.135	1.7	2.77	1.5	1.51	1.41	25.495	13.56	0.52	NA	≥ 10% of CDS = N; Encodes a Non-Redundant Functional Domain = Y; Encodes a Non-Redundant Repeat Domain = N	Indeterminate - Unlikely Dispensable
NM_017620	ILF3	11	1.45	2.68	2.04	16.6	13.01	3.6	3.585	1.135	1.7	2.77	1.5	1.51	1.41	25.495	13.56	0.52	NA	≥ 10% of CDS = N; Encodes a Non-Redundant Functional Domain = Y; Encodes a Non-Redundant Repeat Domain = N	Indeterminate - Unlikely Dispensable
NM_017620	ILF3	18	1.45	2.68	2.04	16.6	13.01	3.6	3.585	1.135	1.7	2.77	1.5	1.51	1.41	25.495	13.56	0.52	NA	≥ 10% of CDS = Y; Encodes a Non-Redundant Functional Domain = N; Encodes a Non-Redundant Repeat Domain = N	Indeterminate - Unlikely Dispensable
NM_005536	IMPA1	4	5.295	7.685	5.86	6.61	5.16	6.23	9.98	5.645	8.74	6.06	5.11	8.3	6.935	11.15	6.23	7.36	9.52199	≥ 10% of CDS = Y; Encodes a Non-Redundant Functional Domain = N; Encodes a Non-Redundant Repeat Domain = N	Indeterminate - Unlikely Dispensable
NM_000883	IMPDH1	8	0	0	0	0	0	0	0	0	0	0	0	0	0	0	0	0	0.0388984	≥ 10% of CDS = Y; Encodes a Non-Redundant Functional Domain = N; Encodes a Non-Redundant Repeat Domain = N	Indeterminate - Unlikely Dispensable
NM_000884	IMPDH2	5	19.725	19.63	20.32	26.415	24.99	22.69	24.58	17.085	24.915	22.99	16.9	33.61	21.585	178.98	227.14	18.23	24.7299	≥ 10% of CDS = Y; Encodes a Non-Redundant Functional Domain = N; Encodes a Non-Redundant Repeat Domain = N	Indeterminate - Unlikely Dispensable
NM_022489	INF2	15	0	0	0	0	0	0	0	0	0	0	0	0	0	0	0.2	0.17	0	≥ 10% of CDS = N; Encodes a Non-Redundant Functional Domain = Y; Encodes a Non-Redundant Repeat Domain = N	Indeterminate - Unlikely Dispensable
NM_022489	INF2	18	0	0	0	0	0	0	0	0	0	0	0	0	0	0	0.2	0.17	0	≥ 10% of CDS = N; Encodes a Non-Redundant Functional Domain = Y; Encodes a Non-Redundant Repeat Domain = N	Indeterminate - Unlikely Dispensable
NM_022489	INF2	20	0	0	0	0	0	0	0	0	0	0	0	0	0	0	0.2	0.17	0	≥ 10% of CDS = N; Encodes a Non-Redundant Functional Domain = Y; Encodes a Non-Redundant Repeat Domain = N	Indeterminate - Unlikely Dispensable
NM_022489	INF2	21	0	0	0	0	0	0	0	0	0	0	0	0	0	0	0.2	0.17	0	≥ 10% of CDS = Y; Encodes a Non-Redundant Functional Domain = N; Encodes a Non-Redundant Repeat Domain = N	Indeterminate - Unlikely Dispensable
NM_017553	INO80	8	2.55	2.69	2.91	11.545	11.56	3.94	3.585	2.76	3.005	3.215	2.71	3.73	2.81	9.23	8.87	2.79	6.13931	≥ 10% of CDS = N; Encodes a Non-Redundant Functional Domain = Y; Encodes a Non-Redundant Repeat Domain = N	Indeterminate - Unlikely Dispensable
NM_017553	INO80	9	2.55	2.69	2.91	11.545	11.56	3.94	3.585	2.76	3.005	3.215	2.71	3.73	2.81	9.23	8.87	2.79	6.13931	≥ 10% of CDS = N; Encodes a Non-Redundant Functional Domain = Y; Encodes a Non-Redundant Repeat Domain = N	Indeterminate - Unlikely Dispensable
NM_017553	INO80	12	2.55	2.69	2.91	11.545	11.56	3.94	3.585	2.76	3.005	3.215	2.71	3.73	2.81	9.23	8.87	2.79	6.13931	≥ 10% of CDS = N; Encodes a Non-Redundant Functional Domain = Y; Encodes a Non-Redundant Repeat Domain = N	Indeterminate - Unlikely Dispensable
NM_017553	INO80	13	2.55	2.69	2.91	11.545	11.56	3.94	3.585	2.76	3.005	3.215	2.71	3.73	2.81	9.23	8.87	2.79	6.13931	≥ 10% of CDS = N; Encodes a Non-Redundant Functional Domain = Y; Encodes a Non-Redundant Repeat Domain = N	Indeterminate - Unlikely Dispensable
NM_017553	INO80	14	2.55	2.69	2.91	11.545	11.56	3.94	3.585	2.76	3.005	3.215	2.71	3.73	2.81	9.23	8.87	2.79	6.13931	≥ 10% of CDS = N; Encodes a Non-Redundant Functional Domain = Y; Encodes a Non-Redundant Repeat Domain = N	Indeterminate - Unlikely Dispensable
NM_017553	INO80	15	2.55	2.69	2.91	11.545	11.56	3.94	3.585	2.76	3.005	3.215	2.71	3.73	2.81	9.23	8.87	2.79	6.13931	≥ 10% of CDS = N; Encodes a Non-Redundant Functional Domain = Y; Encodes a Non-Redundant Repeat Domain = N	Indeterminate - Unlikely Dispensable
NM_017553	INO80	30	2.55	2.69	2.91	11.545	11.56	3.94	3.585	2.76	3.005	3.215	2.71	3.73	2.81	9.23	8.87	2.79	6.13931	≥ 10% of CDS = N; Encodes a Non-Redundant Functional Domain = Y; Encodes a Non-Redundant Repeat Domain = N	Indeterminate - Unlikely Dispensable
NM_016532	INPP5K	9	9.91	12.895	10.66	19.26	20.83	15.06	14.725	10.615	12.625	11.645	10.39	10.69	10.305	8.94	10.57	6.1	14.9857	≥ 10% of CDS = Y; Encodes a Non-Redundant Functional Domain = N; Encodes a Non-Redundant Repeat Domain = N	Indeterminate - Unlikely Dispensable
NM_000208	INSR	18	0.06	0.07	0.11	0.39	0.41	0.13	0.12	0.09	0.11	0.08	0.08	0.13	0.1	0.68	0.76	0.58	0.0926673	≥ 10% of CDS = N; Encodes a Non-Redundant Functional Domain = Y; Encodes a Non-Redundant Repeat Domain = N	Indeterminate - Unlikely Dispensable
NM_000208	INSR	21	0.06	0.07	0.11	0.39	0.41	0.13	0.12	0.09	0.11	0.08	0.08	0.13	0.1	0.68	0.76	0.58	0.0926673	≥ 10% of CDS = N; Encodes a Non-Redundant Functional Domain = Y; Encodes a Non-Redundant Repeat Domain = N	Indeterminate - Unlikely Dispensable
NM_000208	INSR	2	0.06	0.07	0.11	0.39	0.41	0.13	0.12	0.09	0.11	0.08	0.08	0.13	0.1	0.68	0.76	0.58	0.0926673	≥ 10% of CDS = Y; Encodes a Non-Redundant Functional Domain = N; Encodes a Non-Redundant Repeat Domain = N	Indeterminate - Unlikely Dispensable
NM_018164	INTS13	14	2.36	2.13	2.71	3.77	3.3	2.54	2.795	2.895	2.84	2.555	2.3	11.47	3.42	21.49	13.91	1.77	19.7952	≥ 10% of CDS = Y; Encodes a Non-Redundant Functional Domain = N; Encodes a Non-Redundant Repeat Domain = N	Indeterminate - Unlikely Dispensable
NM_015693	INTU	12	1.125	1.41	1.63	1.5	1.6	1.36	1.365	1.045	1.455	2.38	1.04	1.03	0.88	0.02	0.74	0.11	16.2797	≥ 10% of CDS = Y; Encodes a Non-Redundant Functional Domain = N; Encodes a Non-Redundant Repeat Domain = N	Indeterminate - Unlikely Dispensable
NM_001134382	IQSEC1	4	11.4	22.865	11.16	31.555	39.03	30.62	29.415	10.385	11.15	13.17	9.36	9.38	8.71	16.88	5.66	7.96	64.423	≥ 10% of CDS = N; Encodes a Non-Redundant Functional Domain = Y; Encodes a Non-Redundant Repeat Domain = N	Indeterminate - Unlikely Dispensable
NM_001134382	IQSEC1	5	11.4	22.865	11.16	31.555	39.03	30.62	29.415	10.385	11.15	13.17	9.36	9.38	8.71	16.88	5.66	7.96	64.423	≥ 10% of CDS = N; Encodes a Non-Redundant Functional Domain = Y; Encodes a Non-Redundant Repeat Domain = N	Indeterminate - Unlikely Dispensable
NM_001134382	IQSEC1	11	11.4	22.865	11.16	31.555	39.03	30.62	29.415	10.385	11.15	13.17	9.36	9.38	8.71	16.88	5.66	7.96	64.423	≥ 10% of CDS = N; Encodes a Non-Redundant Functional Domain = Y; Encodes a Non-Redundant Repeat Domain = N	Indeterminate - Unlikely Dispensable
NM_001134382	IQSEC1	12	11.4	22.865	11.16	31.555	39.03	30.62	29.415	10.385	11.15	13.17	9.36	9.38	8.71	16.88	5.66	7.96	64.423	≥ 10% of CDS = N; Encodes a Non-Redundant Functional Domain = Y; Encodes a Non-Redundant Repeat Domain = N	Indeterminate - Unlikely Dispensable
NM_001111125	IQSEC2	4	0	0	0	1.21	1.41	0	0	0	0	0	0	0	0	0	0	0	1.14286e-07	≥ 10% of CDS = N; Encodes a Non-Redundant Functional Domain = Y; Encodes a Non-Redundant Repeat Domain = N	Indeterminate - Unlikely Dispensable
NM_001111125	IQSEC2	6	0	0	0	1.21	1.41	0	0	0	0	0	0	0	0	0	0	0	1.14286e-07	≥ 10% of CDS = N; Encodes a Non-Redundant Functional Domain = Y; Encodes a Non-Redundant Repeat Domain = N	Indeterminate - Unlikely Dispensable
NM_001111125	IQSEC2	7	0	0	0	1.21	1.41	0	0	0	0	0	0	0	0	0	0	0	1.14286e-07	≥ 10% of CDS = N; Encodes a Non-Redundant Functional Domain = Y; Encodes a Non-Redundant Repeat Domain = N	Indeterminate - Unlikely Dispensable
NM_130385	IRAG1	9	3.16	3.575	4.8	0.49	0.72	3.94	3.155	1.73	2.23	4.01	3.33	1.42	3.855	0	0.17	0.01	0.71305	≥ 10% of CDS = Y; Encodes a Non-Redundant Functional Domain = N; Encodes a Non-Redundant Repeat Domain = N	Indeterminate - Unlikely Dispensable
NM_001569	IRAK1	2	9.545	14.335	8.35	12.64	13.9	16.21	16	7.46	11.82	7.99	7.84	13.15	10.155	31.12	52.69	8.41	2.29448	≥ 10% of CDS = N; Encodes a Non-Redundant Functional Domain = Y; Encodes a Non-Redundant Repeat Domain = N	Indeterminate - Unlikely Dispensable
NM_001569	IRAK1	3	9.545	14.335	8.35	12.64	13.9	16.21	16	7.46	11.82	7.99	7.84	13.15	10.155	31.12	52.69	8.41	2.29448	≥ 10% of CDS = N; Encodes a Non-Redundant Functional Domain = Y; Encodes a Non-Redundant Repeat Domain = N	Indeterminate - Unlikely Dispensable
NM_001569	IRAK1	5	9.545	14.335	8.35	12.64	13.9	16.21	16	7.46	11.82	7.99	7.84	13.15	10.155	31.12	52.69	8.41	2.29448	≥ 10% of CDS = N; Encodes a Non-Redundant Functional Domain = Y; Encodes a Non-Redundant Repeat Domain = N	Indeterminate - Unlikely Dispensable
NM_001569	IRAK1	10	9.545	14.335	8.35	12.64	13.9	16.21	16	7.46	11.82	7.99	7.84	13.15	10.155	31.12	52.69	8.41	2.29448	≥ 10% of CDS = N; Encodes a Non-Redundant Functional Domain = Y; Encodes a Non-Redundant Repeat Domain = N	Indeterminate - Unlikely Dispensable
NM_001569	IRAK1	11	9.545	14.335	8.35	12.64	13.9	16.21	16	7.46	11.82	7.99	7.84	13.15	10.155	31.12	52.69	8.41	2.29448	≥ 10% of CDS = Y; Encodes a Non-Redundant Functional Domain = N; Encodes a Non-Redundant Repeat Domain = N	Indeterminate - Unlikely Dispensable
NM_016123	IRAK4	4	0.32	0.28	0.45	0.26	0.35	0.39	0.325	0.34	0.39	0.34	0.32	0.71	0.545	4.15	5.12	1.68	5.5589	≥ 10% of CDS = Y; Encodes a Non-Redundant Functional Domain = N; Encodes a Non-Redundant Repeat Domain = N	Indeterminate - Unlikely Dispensable
NM_016123	IRAK4	10	0.32	0.28	0.45	0.26	0.35	0.39	0.325	0.34	0.39	0.34	0.32	0.71	0.545	4.15	5.12	1.68	5.5589	≥ 10% of CDS = N; Encodes a Non-Redundant Functional Domain = Y; Encodes a Non-Redundant Repeat Domain = N	Indeterminate - Unlikely Dispensable
NM_016123	IRAK4	11	0.32	0.28	0.45	0.26	0.35	0.39	0.325	0.34	0.39	0.34	0.32	0.71	0.545	4.15	5.12	1.68	5.5589	≥ 10% of CDS = Y; Encodes a Non-Redundant Functional Domain = N; Encodes a Non-Redundant Repeat Domain = N	Indeterminate - Unlikely Dispensable
NM_002198	IRF1	7	0.36	0.28	0.43	0.705	0.75	0.39	0.28	0.4	0.52	0.32	0.4	0.7	0.55	7.565	0.96	2.11	1.35178	≥ 10% of CDS = Y; Encodes a Non-Redundant Functional Domain = N; Encodes a Non-Redundant Repeat Domain = N	Indeterminate - Unlikely Dispensable
NM_002198	IRF1	4	0.36	0.28	0.43	0.705	0.75	0.39	0.28	0.4	0.52	0.32	0.4	0.7	0.55	7.565	0.96	2.11	1.35178	≥ 10% of CDS = Y; Encodes a Non-Redundant Functional Domain = N; Encodes a Non-Redundant Repeat Domain = N	Indeterminate - Unlikely Dispensable
NM_002199	IRF2	4	6.58	6.175	7.26	10.88	10.79	6.94	7.05	6.72	7.23	6.775	6.65	11.17	7.86	49.415	17.57	10.41	5.83821	≥ 10% of CDS = Y; Encodes a Non-Redundant Functional Domain = N; Encodes a Non-Redundant Repeat Domain = N	Indeterminate - Unlikely Dispensable
NM_002199	IRF2	7	6.58	6.175	7.26	10.88	10.79	6.94	7.05	6.72	7.23	6.775	6.65	11.17	7.86	49.415	17.57	10.41	5.83821	≥ 10% of CDS = Y; Encodes a Non-Redundant Functional Domain = N; Encodes a Non-Redundant Repeat Domain = N	Indeterminate - Unlikely Dispensable
NM_001571	IRF3	6	1.35	1.16	1.15	0	0	0.98	1.15	0.97	0.99	0.755	1.05	2.35	1.345	18.075	8.56	2.84	0.795852	≥ 10% of CDS = Y; Encodes a Non-Redundant Functional Domain = N; Encodes a Non-Redundant Repeat Domain = N	Indeterminate - Unlikely Dispensable
NM_002460	IRF4	7	0.03	0.03	0.03	0.02	0.03	0.03	0.03	0.04	0.06	0.03	0.03	0.14	0.05	190.38	0.06	0.26	0.0296525	≥ 10% of CDS = Y; Encodes a Non-Redundant Functional Domain = N; Encodes a Non-Redundant Repeat Domain = N	Indeterminate - Unlikely Dispensable
NM_001098629	IRF5	6	0.545	0.4	0.39	0.5	0.53	0.48	0.41	0.46	1.105	0.315	0.22	1.15	0.695	26.155	0	0.78	0.0866368	≥ 10% of CDS = Y; Encodes a Non-Redundant Functional Domain = N; Encodes a Non-Redundant Repeat Domain = N	Indeterminate - Unlikely Dispensable
NM_001098629	IRF5	7	0.545	0.4	0.39	0.5	0.53	0.48	0.41	0.46	1.105	0.315	0.22	1.15	0.695	26.155	0	0.78	0.0866368	≥ 10% of CDS = Y; Encodes a Non-Redundant Functional Domain = N; Encodes a Non-Redundant Repeat Domain = N	Indeterminate - Unlikely Dispensable
NM_006147	IRF6	6	0.315	0.17	0.26	9.54	10.6	0.16	0.115	0.275	0.235	0.14	0.18	0.28	0.245	0.16	0.08	3.12	2.37224	≥ 10% of CDS = Y; Encodes a Non-Redundant Functional Domain = N; Encodes a Non-Redundant Repeat Domain = N	Indeterminate - Unlikely Dispensable
NM_006147	IRF6	7	0.315	0.17	0.26	9.54	10.6	0.16	0.115	0.275	0.235	0.14	0.18	0.28	0.245	0.16	0.08	3.12	2.37224	≥ 10% of CDS = Y; Encodes a Non-Redundant Functional Domain = N; Encodes a Non-Redundant Repeat Domain = N	Indeterminate - Unlikely Dispensable
NM_001572	IRF7	9	0.655	0.46	0.75	0.785	1.04	0.74	0.485	0.7	0.705	0.405	0.64	1.3	0.915	64.05	0.66	8.82	0.233483	≥ 10% of CDS = Y; Encodes a Non-Redundant Functional Domain = N; Encodes a Non-Redundant Repeat Domain = N	Indeterminate - Unlikely Dispensable
NM_002163	IRF8	7	1.17	0.905	1.19	1.57	0.94	0.7	0.745	1.185	1.27	0.965	0.83	2.83	2.34	94.98	0	4.35	0.0292183	≥ 10% of CDS = Y; Encodes a Non-Redundant Functional Domain = N; Encodes a Non-Redundant Repeat Domain = N	Indeterminate - Unlikely Dispensable
NM_006084	IRF9	7	15.525	12.615	14.71	7	6.46	13.32	14.37	12.455	21.91	12.95	15.1	19.68	16.575	50.675	17.19	9.66	0.735156	≥ 10% of CDS = Y; Encodes a Non-Redundant Functional Domain = N; Encodes a Non-Redundant Repeat Domain = N	Indeterminate - Unlikely Dispensable
NM_030940	ISCA1	2	20.46	30.23	23.47	47.21	35.99	27.95	40.89	20.655	31.755	30.545	20.87	23.4	23.25	12.405	18.72	9.11	50.4033	≥ 10% of CDS = Y; Encodes a Non-Redundant Functional Domain = N; Encodes a Non-Redundant Repeat Domain = N	Indeterminate - Unlikely Dispensable
NM_213595	ISCU	3	110.765	183.17	125.34	128.07	116.47	199.51	238.815	94.4	184.355	193.7	104.87	74.05	125.415	129.375	88.41	43.53	70.5469	≥ 10% of CDS = Y; Encodes a Non-Redundant Functional Domain = N; Encodes a Non-Redundant Repeat Domain = N	Indeterminate - Unlikely Dispensable
NM_213595	ISCU	2	110.765	183.17	125.34	128.07	116.47	199.51	238.815	94.4	184.355	193.7	104.87	74.05	125.415	129.375	88.41	43.53	70.5469	≥ 10% of CDS = Y; Encodes a Non-Redundant Functional Domain = N; Encodes a Non-Redundant Repeat Domain = N	Indeterminate - Unlikely Dispensable
NM_002202	ISL1	5	0	0	1.25	0	0	0	0	0	2.72	1.64	1.17	0	0	0	0	0	29.856	≥ 10% of CDS = Y; Encodes a Non-Redundant Functional Domain = N; Encodes a Non-Redundant Repeat Domain = N	Indeterminate - Unlikely Dispensable
NM_031483	ITCH	6	4.31	4.285	4.62	5.995	5.23	4.5	5.285	5.06	4.83	4.335	4.58	9.66	5.615	6.485	6.68	6.76	1.0576	≥ 10% of CDS = N; Encodes a Non-Redundant Functional Domain = Y; Encodes a Non-Redundant Repeat Domain = N	Indeterminate - Unlikely Dispensable
NM_031483	ITCH	20	4.31	4.285	4.62	5.995	5.23	4.5	5.285	5.06	4.83	4.335	4.58	9.66	5.615	6.485	6.68	6.76	1.0576	≥ 10% of CDS = N; Encodes a Non-Redundant Functional Domain = Y; Encodes a Non-Redundant Repeat Domain = N	Indeterminate - Unlikely Dispensable
NM_031483	ITCH	22	4.31	4.285	4.62	5.995	5.23	4.5	5.285	5.06	4.83	4.335	4.58	9.66	5.615	6.485	6.68	6.76	1.0576	≥ 10% of CDS = N; Encodes a Non-Redundant Functional Domain = Y; Encodes a Non-Redundant Repeat Domain = N	Indeterminate - Unlikely Dispensable
NM_018463	ITFG2	11	3.305	3.72	4.42	16.51	15.87	5.04	5.165	3.565	5.245	4.635	3.88	5.01	3.84	7.57	9.46	3.6	10.8014	≥ 10% of CDS = Y; Encodes a Non-Redundant Functional Domain = N; Encodes a Non-Redundant Repeat Domain = N	Indeterminate - Unlikely Dispensable
NM_002211	ITGB1	5	18.66	14.27	20.55	10.95	9.49	12.11	15.15	21.42	25.875	15.35	21.48	61.07	31.76	26.965	646.09	42.07	15.5803	≥ 10% of CDS = N; Encodes a Non-Redundant Functional Domain = Y; Encodes a Non-Redundant Repeat Domain = N	Indeterminate - Unlikely Dispensable
NM_002211	ITGB1	7	18.66	14.27	20.55	10.95	9.49	12.11	15.15	21.42	25.875	15.35	21.48	61.07	31.76	26.965	646.09	42.07	15.5803	≥ 10% of CDS = N; Encodes a Non-Redundant Functional Domain = Y; Encodes a Non-Redundant Repeat Domain = N	Indeterminate - Unlikely Dispensable
NM_002211	ITGB1	8	18.66	14.27	20.55	10.95	9.49	12.11	15.15	21.42	25.875	15.35	21.48	61.07	31.76	26.965	646.09	42.07	15.5803	≥ 10% of CDS = N; Encodes a Non-Redundant Functional Domain = Y; Encodes a Non-Redundant Repeat Domain = N	Indeterminate - Unlikely Dispensable
NM_002211	ITGB1	9	18.66	14.27	20.55	10.95	9.49	12.11	15.15	21.42	25.875	15.35	21.48	61.07	31.76	26.965	646.09	42.07	15.5803	≥ 10% of CDS = N; Encodes a Non-Redundant Functional Domain = Y; Encodes a Non-Redundant Repeat Domain = N	Indeterminate - Unlikely Dispensable
NM_002211	ITGB1	10	18.66	14.27	20.55	10.95	9.49	12.11	15.15	21.42	25.875	15.35	21.48	61.07	31.76	26.965	646.09	42.07	15.5803	≥ 10% of CDS = N; Encodes a Non-Redundant Functional Domain = Y; Encodes a Non-Redundant Repeat Domain = N	Indeterminate - Unlikely Dispensable
NM_000211	ITGB2	5	1.185	0.985	3	0.545	0.25	0.99	1.17	1.83	2.58	1.785	1.81	10.33	3.55	75.655	0.2	2.2	0.240326	≥ 10% of CDS = N; Encodes a Non-Redundant Functional Domain = Y; Encodes a Non-Redundant Repeat Domain = N	Indeterminate - Unlikely Dispensable
NM_000211	ITGB2	7	1.185	0.985	3	0.545	0.25	0.99	1.17	1.83	2.58	1.785	1.81	10.33	3.55	75.655	0.2	2.2	0.240326	≥ 10% of CDS = N; Encodes a Non-Redundant Functional Domain = Y; Encodes a Non-Redundant Repeat Domain = N	Indeterminate - Unlikely Dispensable
NM_000211	ITGB2	8	1.185	0.985	3	0.545	0.25	0.99	1.17	1.83	2.58	1.785	1.81	10.33	3.55	75.655	0.2	2.2	0.240326	≥ 10% of CDS = N; Encodes a Non-Redundant Functional Domain = Y; Encodes a Non-Redundant Repeat Domain = N	Indeterminate - Unlikely Dispensable
NM_000211	ITGB2	9	1.185	0.985	3	0.545	0.25	0.99	1.17	1.83	2.58	1.785	1.81	10.33	3.55	75.655	0.2	2.2	0.240326	≥ 10% of CDS = N; Encodes a Non-Redundant Functional Domain = Y; Encodes a Non-Redundant Repeat Domain = N	Indeterminate - Unlikely Dispensable
NM_000211	ITGB2	10	1.185	0.985	3	0.545	0.25	0.99	1.17	1.83	2.58	1.785	1.81	10.33	3.55	75.655	0.2	2.2	0.240326	≥ 10% of CDS = N; Encodes a Non-Redundant Functional Domain = Y; Encodes a Non-Redundant Repeat Domain = N	Indeterminate - Unlikely Dispensable
NM_000212	ITGB3	7	0.13	0.13	0.26	0.08	0.12	0.17	0.12	0.145	0.265	0.18	0.29	0.32	0.26	4.885	11.13	0.72	0.979093	≥ 10% of CDS = N; Encodes a Non-Redundant Functional Domain = Y; Encodes a Non-Redundant Repeat Domain = N	Indeterminate - Unlikely Dispensable
NM_000212	ITGB3	9	0.13	0.13	0.26	0.08	0.12	0.17	0.12	0.145	0.265	0.18	0.29	0.32	0.26	4.885	11.13	0.72	0.979093	≥ 10% of CDS = N; Encodes a Non-Redundant Functional Domain = Y; Encodes a Non-Redundant Repeat Domain = N	Indeterminate - Unlikely Dispensable
NM_000213	ITGB4	8	0.3	0.23	0.43	0.17	0.31	0.45	0.27	0.21	0.205	0.285	0.28	0.19	0.24	0.03	0.08	0.04	0.293533	≥ 10% of CDS = N; Encodes a Non-Redundant Functional Domain = Y; Encodes a Non-Redundant Repeat Domain = N	Indeterminate - Unlikely Dispensable
NM_000213	ITGB4	25	0.3	0.23	0.43	0.17	0.31	0.45	0.27	0.21	0.205	0.285	0.28	0.19	0.24	0.03	0.08	0.04	0.293533	≥ 10% of CDS = N; Encodes a Non-Redundant Functional Domain = Y; Encodes a Non-Redundant Repeat Domain = N	Indeterminate - Unlikely Dispensable
NM_000888	ITGB6	6	0	0	0	0	0	0	0	0	0	0	0	0	0	0	0	0	0	≥ 10% of CDS = N; Encodes a Non-Redundant Functional Domain = Y; Encodes a Non-Redundant Repeat Domain = N	Indeterminate - Unlikely Dispensable
NM_000888	ITGB6	7	0	0	0	0	0	0	0	0	0	0	0	0	0	0	0	0	0	≥ 10% of CDS = N; Encodes a Non-Redundant Functional Domain = Y; Encodes a Non-Redundant Repeat Domain = N	Indeterminate - Unlikely Dispensable
NM_000888	ITGB6	8	0	0	0	0	0	0	0	0	0	0	0	0	0	0	0	0	0	≥ 10% of CDS = N; Encodes a Non-Redundant Functional Domain = Y; Encodes a Non-Redundant Repeat Domain = N	Indeterminate - Unlikely Dispensable
NM_000888	ITGB6	9	0	0	0	0	0	0	0	0	0	0	0	0	0	0	0	0	0	≥ 10% of CDS = N; Encodes a Non-Redundant Functional Domain = Y; Encodes a Non-Redundant Repeat Domain = N	Indeterminate - Unlikely Dispensable
NM_005546	ITK	2	0	0	0	0	0	0	0	0	0	0	0	0.03	0	0.12	0	0.08	0.00124724	≥ 10% of CDS = N; Encodes a Non-Redundant Functional Domain = Y; Encodes a Non-Redundant Repeat Domain = N	Indeterminate - Unlikely Dispensable
NM_005546	ITK	4	0	0	0	0	0	0	0	0	0	0	0	0.03	0	0.12	0	0.08	0.00124724	≥ 10% of CDS = N; Encodes a Non-Redundant Functional Domain = Y; Encodes a Non-Redundant Repeat Domain = N	Indeterminate - Unlikely Dispensable
NM_005546	ITK	7	0	0	0	0	0	0	0	0	0	0	0	0.03	0	0.12	0	0.08	0.00124724	≥ 10% of CDS = N; Encodes a Non-Redundant Functional Domain = Y; Encodes a Non-Redundant Repeat Domain = N	Indeterminate - Unlikely Dispensable
NM_005546	ITK	11	0	0	0	0	0	0	0	0	0	0	0	0.03	0	0.12	0	0.08	0.00124724	≥ 10% of CDS = N; Encodes a Non-Redundant Functional Domain = Y; Encodes a Non-Redundant Repeat Domain = N	Indeterminate - Unlikely Dispensable
NM_021999	ITM2B	2	1.22	1.51	1.42	11.875	9.17	1.49	2.2	1.485	1.825	1.36	1.29	3	1.745	0.355	1.02	0.5	4.57895	≥ 10% of CDS = Y; Encodes a Non-Redundant Functional Domain = N; Encodes a Non-Redundant Repeat Domain = N	Indeterminate - Unlikely Dispensable
NM_003024	ITSN1	33	2.075	4	2.28	8.24	7.51	4.98	5.605	1.625	2.71	3.25	1.7	0.81	1.455	0.01	0.06	0.08	16.8696	≥ 10% of CDS = N; Encodes a Non-Redundant Functional Domain = Y; Encodes a Non-Redundant Repeat Domain = N	Indeterminate - Unlikely Dispensable
NM_003024	ITSN1	34	2.075	4	2.28	8.24	7.51	4.98	5.605	1.625	2.71	3.25	1.7	0.81	1.455	0.01	0.06	0.08	16.8696	≥ 10% of CDS = N; Encodes a Non-Redundant Functional Domain = Y; Encodes a Non-Redundant Repeat Domain = N	Indeterminate - Unlikely Dispensable
NM_003024	ITSN1	35	2.075	4	2.28	8.24	7.51	4.98	5.605	1.625	2.71	3.25	1.7	0.81	1.455	0.01	0.06	0.08	16.8696	≥ 10% of CDS = N; Encodes a Non-Redundant Functional Domain = Y; Encodes a Non-Redundant Repeat Domain = N	Indeterminate - Unlikely Dispensable
NM_003024	ITSN1	38	2.075	4	2.28	8.24	7.51	4.98	5.605	1.625	2.71	3.25	1.7	0.81	1.455	0.01	0.06	0.08	16.8696	≥ 10% of CDS = N; Encodes a Non-Redundant Functional Domain = Y; Encodes a Non-Redundant Repeat Domain = N	Indeterminate - Unlikely Dispensable
NM_003024	ITSN1	39	2.075	4	2.28	8.24	7.51	4.98	5.605	1.625	2.71	3.25	1.7	0.81	1.455	0.01	0.06	0.08	16.8696	≥ 10% of CDS = N; Encodes a Non-Redundant Functional Domain = Y; Encodes a Non-Redundant Repeat Domain = N	Indeterminate - Unlikely Dispensable
NM_006469	IVNS1ABP	7	6.99	6.515	11.81	14.165	12.02	7.36	8.525	7.46	8.115	8.11	11.89	12.89	9.735	27.875	13.09	3.94	11.9165	≥ 10% of CDS = N; Encodes a Non-Redundant Functional Domain = Y; Encodes a Non-Redundant Repeat Domain = N	Indeterminate - Unlikely Dispensable
NM_006469	IVNS1ABP	8	6.99	6.515	11.81	14.165	12.02	7.36	8.525	7.46	8.115	8.11	11.89	12.89	9.735	27.875	13.09	3.94	11.9165	≥ 10% of CDS = N; Encodes a Non-Redundant Functional Domain = Y; Encodes a Non-Redundant Repeat Domain = N	Indeterminate - Unlikely Dispensable
NM_006469	IVNS1ABP	10	6.99	6.515	11.81	14.165	12.02	7.36	8.525	7.46	8.115	8.11	11.89	12.89	9.735	27.875	13.09	3.94	11.9165	≥ 10% of CDS = Y; Encodes a Non-Redundant Functional Domain = N; Encodes a Non-Redundant Repeat Domain = N	Indeterminate - Unlikely Dispensable
NM_203395	IYD	2	0	0	0	0	0	0	0	0	0	0	0	0	0	0	0	2.01	0.252945	≥ 10% of CDS = Y; Encodes a Non-Redundant Functional Domain = N; Encodes a Non-Redundant Repeat Domain = N	Indeterminate - Unlikely Dispensable
NM_000214	JAG1	4	3.2	2.855	3.35	1.345	1.88	3.05	2.895	3.415	3.95	3.805	2.84	3.31	3.55	2.945	4.46	1.6	26.8479	≥ 10% of CDS = N; Encodes a Non-Redundant Functional Domain = Y; Encodes a Non-Redundant Repeat Domain = N	Indeterminate - Unlikely Dispensable
NM_002226	JAG2	23	1.415	1.98	1.59	4.005	5.17	3.55	2.645	1.505	3	1.64	1.54	1.46	1.92	0.08	0	0.27	1.11647	≥ 10% of CDS = N; Encodes a Non-Redundant Functional Domain = Y; Encodes a Non-Redundant Repeat Domain = N	Indeterminate - Unlikely Dispensable
NM_002226	JAG2	4	1.415	1.98	1.59	4.005	5.17	3.55	2.645	1.505	3	1.64	1.54	1.46	1.92	0.08	0	0.27	1.11647	≥ 10% of CDS = N; Encodes a Non-Redundant Functional Domain = Y; Encodes a Non-Redundant Repeat Domain = N	Indeterminate - Unlikely Dispensable
NM_002227	JAK1	8	4.57	5.53	5.89	16.53	12.59	6.26	7.87	4.13	5.88	5.155	4.41	6.75	5.135	11.805	36.81	2.81	0.0977926	≥ 10% of CDS = N; Encodes a Non-Redundant Functional Domain = Y; Encodes a Non-Redundant Repeat Domain = N	Indeterminate - Unlikely Dispensable
NM_004972	JAK2	8	1.555	1.705	1.85	5.505	5.31	2.38	2.325	1.6	2.105	2.05	1.48	2.44	1.7	6.44	2.53	0.93	14.8501	≥ 10% of CDS = N; Encodes a Non-Redundant Functional Domain = Y; Encodes a Non-Redundant Repeat Domain = N	Indeterminate - Unlikely Dispensable
NM_000215	JAK3	7	0.885	1.46	0.85	2.625	3.17	2.58	2.23	0.915	2.25	1.005	0.58	1.04	1.04	17.465	1.08	0.86	0.00331072	≥ 10% of CDS = N; Encodes a Non-Redundant Functional Domain = Y; Encodes a Non-Redundant Repeat Domain = N	Indeterminate - Unlikely Dispensable
NM_001099433	JAKMIP1	3	0	0	0	0	0	0	0	0	0	0	0	0	0	0	0	0	0.00668077	≥ 10% of CDS = Y; Encodes a Non-Redundant Functional Domain = N; Encodes a Non-Redundant Repeat Domain = N	Indeterminate - Unlikely Dispensable
NM_021219	JAM2	3	7.43	7.44	11.09	5.12	6.88	9.5	10.53	7.745	8.135	8.73	10.29	8.49	10.4	0.515	0.43	0.41	9.09825	≥ 10% of CDS = Y; Encodes a Non-Redundant Functional Domain = N; Encodes a Non-Redundant Repeat Domain = N	Indeterminate - Unlikely Dispensable
NM_021219	JAM2	4	7.43	7.44	11.09	5.12	6.88	9.5	10.53	7.745	8.135	8.73	10.29	8.49	10.4	0.515	0.43	0.41	9.09825	≥ 10% of CDS = Y; Encodes a Non-Redundant Functional Domain = N; Encodes a Non-Redundant Repeat Domain = N	Indeterminate - Unlikely Dispensable
NM_021219	JAM2	7	7.43	7.44	11.09	5.12	6.88	9.5	10.53	7.745	8.135	8.73	10.29	8.49	10.4	0.515	0.43	0.41	9.09825	≥ 10% of CDS = Y; Encodes a Non-Redundant Functional Domain = N; Encodes a Non-Redundant Repeat Domain = N	Indeterminate - Unlikely Dispensable
NM_032801	JAM3	2	11.11	6.55	14.38	5.54	5.59	8.65	8.86	16.405	11.945	11.51	16.93	40.75	19.245	0.59	29.17	0.57	22.5745	≥ 10% of CDS = N; Encodes a Non-Redundant Functional Domain = Y; Encodes a Non-Redundant Repeat Domain = N	Indeterminate - Unlikely Dispensable
NM_032801	JAM3	3	11.11	6.55	14.38	5.54	5.59	8.65	8.86	16.405	11.945	11.51	16.93	40.75	19.245	0.59	29.17	0.57	22.5745	≥ 10% of CDS = Y; Encodes a Non-Redundant Functional Domain = N; Encodes a Non-Redundant Repeat Domain = N	Indeterminate - Unlikely Dispensable
NM_032801	JAM3	4	11.11	6.55	14.38	5.54	5.59	8.65	8.86	16.405	11.945	11.51	16.93	40.75	19.245	0.59	29.17	0.57	22.5745	≥ 10% of CDS = Y; Encodes a Non-Redundant Functional Domain = N; Encodes a Non-Redundant Repeat Domain = N	Indeterminate - Unlikely Dispensable
NM_004973	JARID2	14	0.685	0.77	1.01	9.65	8.81	1.01	0.92	0.59	0.67	0.89	0.7	0.93	0.63	3.725	4.82	0.35	19.6065	≥ 10% of CDS = N; Encodes a Non-Redundant Functional Domain = Y; Encodes a Non-Redundant Repeat Domain = N	Indeterminate - Unlikely Dispensable
NM_015158	KANK1	3	0.38	0.46	0.42	0	0	0.99	0.96	0.18	0	0.36	0.28	0.5	0	0	0	0	1.98249	≥ 10% of CDS = Y; Encodes a Non-Redundant Functional Domain = N; Encodes a Non-Redundant Repeat Domain = N	Indeterminate - Unlikely Dispensable
NM_001136191	KANK2	4	2.535	2.54	3.11	1.37	2.1	2.89	2.48	2.16	2.3	2.1	2.79	2.57	3.32	2.38	30.61	2.72	3.60012	≥ 10% of CDS = Y; Encodes a Non-Redundant Functional Domain = N; Encodes a Non-Redundant Repeat Domain = N	Indeterminate - Unlikely Dispensable
NM_003884	KAT2B	12	22.975	16.73	17.44	19.26	21.22	16.19	15.425	16.485	15.95	18.76	16.88	20.97	22.16	7.18	5.06	6.39	45.9099	≥ 10% of CDS = N; Encodes a Non-Redundant Functional Domain = Y; Encodes a Non-Redundant Repeat Domain = N	Indeterminate - Unlikely Dispensable
NM_003884	KAT2B	13	22.975	16.73	17.44	19.26	21.22	16.19	15.425	16.485	15.95	18.76	16.88	20.97	22.16	7.18	5.06	6.39	45.9099	≥ 10% of CDS = N; Encodes a Non-Redundant Functional Domain = Y; Encodes a Non-Redundant Repeat Domain = N	Indeterminate - Unlikely Dispensable
NM_182710	KAT5	2	4.84	5.5	5.24	11.075	11.57	7.26	6.765	4.47	5.87	5.79	5.09	6.05	5.375	8.6	6.83	2.95	5.79895	≥ 10% of CDS = N; Encodes a Non-Redundant Functional Domain = Y; Encodes a Non-Redundant Repeat Domain = N	Indeterminate - Unlikely Dispensable
NM_182710	KAT5	6	4.84	5.5	5.24	11.075	11.57	7.26	6.765	4.47	5.87	5.79	5.09	6.05	5.375	8.6	6.83	2.95	5.79895	≥ 10% of CDS = N; Encodes a Non-Redundant Functional Domain = Y; Encodes a Non-Redundant Repeat Domain = N	Indeterminate - Unlikely Dispensable
NM_182710	KAT5	7	4.84	5.5	5.24	11.075	11.57	7.26	6.765	4.47	5.87	5.79	5.09	6.05	5.375	8.6	6.83	2.95	5.79895	≥ 10% of CDS = Y; Encodes a Non-Redundant Functional Domain = N; Encodes a Non-Redundant Repeat Domain = N	Indeterminate - Unlikely Dispensable
NM_182710	KAT5	8	4.84	5.5	5.24	11.075	11.57	7.26	6.765	4.47	5.87	5.79	5.09	6.05	5.375	8.6	6.83	2.95	5.79895	≥ 10% of CDS = N; Encodes a Non-Redundant Functional Domain = Y; Encodes a Non-Redundant Repeat Domain = N	Indeterminate - Unlikely Dispensable
NM_182710	KAT5	9	4.84	5.5	5.24	11.075	11.57	7.26	6.765	4.47	5.87	5.79	5.09	6.05	5.375	8.6	6.83	2.95	5.79895	≥ 10% of CDS = N; Encodes a Non-Redundant Functional Domain = Y; Encodes a Non-Redundant Repeat Domain = N	Indeterminate - Unlikely Dispensable
NM_006766	KAT6A	11	3.23	3.145	3.65	12.395	11.35	3.91	3.795	3.24	3.6	3.335	3.03	5.19	3.705	7.785	7.99	2.82	15.5679	≥ 10% of CDS = N; Encodes a Non-Redundant Functional Domain = Y; Encodes a Non-Redundant Repeat Domain = N	Indeterminate - Unlikely Dispensable
NM_006766	KAT6A	15	3.23	3.145	3.65	12.395	11.35	3.91	3.795	3.24	3.6	3.335	3.03	5.19	3.705	7.785	7.99	2.82	15.5679	≥ 10% of CDS = Y; Encodes a Non-Redundant Functional Domain = N; Encodes a Non-Redundant Repeat Domain = N	Indeterminate - Unlikely Dispensable
NM_012330	KAT6B	12	0.82	0.535	0.75	1.13	1.09	0.62	0.635	0.83	0.62	0.57	0.71	0.98	0.8	2.335	0.97	0.23	2.98179	≥ 10% of CDS = N; Encodes a Non-Redundant Functional Domain = Y; Encodes a Non-Redundant Repeat Domain = N	Indeterminate - Unlikely Dispensable
NM_032188	KAT8	2	14.565	16.9	16.44	48.85	45.19	22.4	23.31	14.765	17.305	17.26	13.91	17.39	13.225	17.03	12.91	7.4	32.4774	≥ 10% of CDS = N; Encodes a Non-Redundant Functional Domain = Y; Encodes a Non-Redundant Repeat Domain = N	Indeterminate - Unlikely Dispensable
NM_032188	KAT8	5	14.565	16.9	16.44	48.85	45.19	22.4	23.31	14.765	17.305	17.26	13.91	17.39	13.225	17.03	12.91	7.4	32.4774	≥ 10% of CDS = Y; Encodes a Non-Redundant Functional Domain = N; Encodes a Non-Redundant Repeat Domain = N	Indeterminate - Unlikely Dispensable
NM_032188	KAT8	6	14.565	16.9	16.44	48.85	45.19	22.4	23.31	14.765	17.305	17.26	13.91	17.39	13.225	17.03	12.91	7.4	32.4774	≥ 10% of CDS = N; Encodes a Non-Redundant Functional Domain = Y; Encodes a Non-Redundant Repeat Domain = N	Indeterminate - Unlikely Dispensable
NM_032188	KAT8	7	14.565	16.9	16.44	48.85	45.19	22.4	23.31	14.765	17.305	17.26	13.91	17.39	13.225	17.03	12.91	7.4	32.4774	≥ 10% of CDS = Y; Encodes a Non-Redundant Functional Domain = N; Encodes a Non-Redundant Repeat Domain = N	Indeterminate - Unlikely Dispensable
NM_015202	KATNIP	16	2.805	2.835	3.62	3.515	4.2	4.5	3.72	2.685	2.945	3.54	3.02	2.7	2.66	2.845	4.28	1.36	42.145	≥ 10% of CDS = Y; Encodes a Non-Redundant Functional Domain = N; Encodes a Non-Redundant Repeat Domain = N	Indeterminate - Unlikely Dispensable
NM_001112741	KCNC1	3	0.07	0.5	0.15	19.625	14.71	1.93	3.73	0.09	0.23	0.21	0.16	0.05	0.08	0	0	0	0.156876	≥ 10% of CDS = Y; Encodes a Non-Redundant Functional Domain = N; Encodes a Non-Redundant Repeat Domain = N	Indeterminate - Unlikely Dispensable
NM_172362	KCNH1	4	0	0.05	0	1.735	1.73	0.44	0.755	0	0	0.07	0	0	0	0	0	0	0.0206706	≥ 10% of CDS = N; Encodes a Non-Redundant Functional Domain = Y; Encodes a Non-Redundant Repeat Domain = N	Indeterminate - Unlikely Dispensable
NM_172362	KCNH1	6	0	0.05	0	1.735	1.73	0.44	0.755	0	0	0.07	0	0	0	0	0	0	0.0206706	≥ 10% of CDS = Y; Encodes a Non-Redundant Functional Domain = N; Encodes a Non-Redundant Repeat Domain = N	Indeterminate - Unlikely Dispensable
NM_000238	KCNH2	3	0	0	0	6.78	9.34	0.04	0.01	0	0	0.54	0	0	0	0	0	0	0.00168385	≥ 10% of CDS = N; Encodes a Non-Redundant Functional Domain = Y; Encodes a Non-Redundant Repeat Domain = N	Indeterminate - Unlikely Dispensable
NM_000238	KCNH2	4	0	0	0	6.78	9.34	0.04	0.01	0	0	0.54	0	0	0	0	0	0	0.00168385	≥ 10% of CDS = Y; Encodes a Non-Redundant Functional Domain = N; Encodes a Non-Redundant Repeat Domain = N	Indeterminate - Unlikely Dispensable
NM_139318	KCNH5	4	0.2	0.515	0.04	0.005	0	1.25	1.71	0.1	0.64	0.07	0.04	0.04	0.07	0	0	0	5.33832	≥ 10% of CDS = N; Encodes a Non-Redundant Functional Domain = Y; Encodes a Non-Redundant Repeat Domain = N	Indeterminate - Unlikely Dispensable
NM_139318	KCNH5	6	0.2	0.515	0.04	0.005	0	1.25	1.71	0.1	0.64	0.07	0.04	0.04	0.07	0	0	0	5.33832	≥ 10% of CDS = Y; Encodes a Non-Redundant Functional Domain = N; Encodes a Non-Redundant Repeat Domain = N	Indeterminate - Unlikely Dispensable
NM_002240	KCNJ6	3	0.72	1.65	0.05	4.165	3.68	2.22	2.485	1.635	0.97	0.15	0.05	0.13	1.69	0	0.01	0	1.23369	≥ 10% of CDS = Y; Encodes a Non-Redundant Functional Domain = N; Encodes a Non-Redundant Repeat Domain = N	Indeterminate - Unlikely Dispensable
NM_181840	KCNK18	2	0	0	0.08	0	0	0	0.03	0	0.04	0.105	0	0	0	0	0	0	0.0248288	≥ 10% of CDS = Y; Encodes a Non-Redundant Functional Domain = N; Encodes a Non-Redundant Repeat Domain = N	Indeterminate - Unlikely Dispensable
NM_001129994	KCTD15	6	9.735	13.08	6.64	11.24	13.46	12.96	10.645	7.175	6.435	6.375	5.21	3.34	5.205	0.05	10.03	2.19	18.018	≥ 10% of CDS = Y; Encodes a Non-Redundant Functional Domain = N; Encodes a Non-Redundant Repeat Domain = N	Indeterminate - Unlikely Dispensable
NM_001282684	KCTD17	4	2.85	4.92	16.35	1.29	1.29	6.11	6.9	4.065	0.47	6.85	14.15	0.46	0.66	0.615	0.57	0	0.182093	≥ 10% of CDS = Y; Encodes a Non-Redundant Functional Domain = N; Encodes a Non-Redundant Repeat Domain = N	Indeterminate - Unlikely Dispensable
NM_001282684	KCTD17	5	2.85	4.92	16.35	1.29	1.29	6.11	6.9	4.065	0.47	6.85	14.15	0.46	0.66	0.615	0.57	0	0.182093	≥ 10% of CDS = Y; Encodes a Non-Redundant Functional Domain = N; Encodes a Non-Redundant Repeat Domain = N	Indeterminate - Unlikely Dispensable
NM_006854	KDELR2	3	13.275	13.975	14.97	27.57	23.85	13.69	18.42	14.07	20.195	14.445	13.95	20.88	15.675	35.945	208.44	72.1	31.4155	≥ 10% of CDS = Y; Encodes a Non-Redundant Functional Domain = N; Encodes a Non-Redundant Repeat Domain = N	Indeterminate - Unlikely Dispensable
NM_016604	KDM3B	7	2.01	2.425	2.53	9.1	8.56	3.2	3.265	1.86	1.91	2.505	1.79	2.4	1.895	10.06	8.07	0.71	21.268	≥ 10% of CDS = Y; Encodes a Non-Redundant Functional Domain = N; Encodes a Non-Redundant Repeat Domain = N	Indeterminate - Unlikely Dispensable
NM_015015	KDM4B	9	3.525	4.9	3.68	22.75	24.57	7.36	6.375	4.175	4.45	4.505	3.13	3.69	2.87	17.025	3.21	4.08	9.72721	≥ 10% of CDS = N; Encodes a Non-Redundant Functional Domain = Y; Encodes a Non-Redundant Repeat Domain = N	Indeterminate - Unlikely Dispensable
NM_015015	KDM4B	21	3.525	4.9	3.68	22.75	24.57	7.36	6.375	4.175	4.45	4.505	3.13	3.69	2.87	17.025	3.21	4.08	9.72721	≥ 10% of CDS = N; Encodes a Non-Redundant Functional Domain = Y; Encodes a Non-Redundant Repeat Domain = N	Indeterminate - Unlikely Dispensable
NM_001042603	KDM5A	2	1.385	1.27	1.54	3.88	3.72	1.65	1.575	1.465	1.635	1.525	1.39	2.29	1.67	10.79	8.45	2.1	11.6061	≥ 10% of CDS = N; Encodes a Non-Redundant Functional Domain = Y; Encodes a Non-Redundant Repeat Domain = N	Indeterminate - Unlikely Dispensable
NM_001042603	KDM5A	3	1.385	1.27	1.54	3.88	3.72	1.65	1.575	1.465	1.635	1.525	1.39	2.29	1.67	10.79	8.45	2.1	11.6061	≥ 10% of CDS = N; Encodes a Non-Redundant Functional Domain = Y; Encodes a Non-Redundant Repeat Domain = N	Indeterminate - Unlikely Dispensable
NM_001042603	KDM5A	4	1.385	1.27	1.54	3.88	3.72	1.65	1.575	1.465	1.635	1.525	1.39	2.29	1.67	10.79	8.45	2.1	11.6061	≥ 10% of CDS = N; Encodes a Non-Redundant Functional Domain = Y; Encodes a Non-Redundant Repeat Domain = N	Indeterminate - Unlikely Dispensable
NM_001042603	KDM5A	13	1.385	1.27	1.54	3.88	3.72	1.65	1.575	1.465	1.635	1.525	1.39	2.29	1.67	10.79	8.45	2.1	11.6061	≥ 10% of CDS = N; Encodes a Non-Redundant Functional Domain = Y; Encodes a Non-Redundant Repeat Domain = N	Indeterminate - Unlikely Dispensable
NM_001042603	KDM5A	14	1.385	1.27	1.54	3.88	3.72	1.65	1.575	1.465	1.635	1.525	1.39	2.29	1.67	10.79	8.45	2.1	11.6061	≥ 10% of CDS = N; Encodes a Non-Redundant Functional Domain = Y; Encodes a Non-Redundant Repeat Domain = N	Indeterminate - Unlikely Dispensable
NM_001042603	KDM5A	23	1.385	1.27	1.54	3.88	3.72	1.65	1.575	1.465	1.635	1.525	1.39	2.29	1.67	10.79	8.45	2.1	11.6061	≥ 10% of CDS = Y; Encodes a Non-Redundant Functional Domain = N; Encodes a Non-Redundant Repeat Domain = N	Indeterminate - Unlikely Dispensable
NM_006618	KDM5B	2	0.22	0.4	0.35	0.925	0.9	0.53	0.57	0.25	0.25	0.46	0.29	0.16	0.16	0.265	1.12	0.1	2.32496	≥ 10% of CDS = N; Encodes a Non-Redundant Functional Domain = Y; Encodes a Non-Redundant Repeat Domain = N	Indeterminate - Unlikely Dispensable
NM_006618	KDM5B	3	0.22	0.4	0.35	0.925	0.9	0.53	0.57	0.25	0.25	0.46	0.29	0.16	0.16	0.265	1.12	0.1	2.32496	≥ 10% of CDS = N; Encodes a Non-Redundant Functional Domain = Y; Encodes a Non-Redundant Repeat Domain = N	Indeterminate - Unlikely Dispensable
NM_006618	KDM5B	4	0.22	0.4	0.35	0.925	0.9	0.53	0.57	0.25	0.25	0.46	0.29	0.16	0.16	0.265	1.12	0.1	2.32496	≥ 10% of CDS = N; Encodes a Non-Redundant Functional Domain = Y; Encodes a Non-Redundant Repeat Domain = N	Indeterminate - Unlikely Dispensable
NM_006618	KDM5B	13	0.22	0.4	0.35	0.925	0.9	0.53	0.57	0.25	0.25	0.46	0.29	0.16	0.16	0.265	1.12	0.1	2.32496	≥ 10% of CDS = N; Encodes a Non-Redundant Functional Domain = Y; Encodes a Non-Redundant Repeat Domain = N	Indeterminate - Unlikely Dispensable
NM_006618	KDM5B	14	0.22	0.4	0.35	0.925	0.9	0.53	0.57	0.25	0.25	0.46	0.29	0.16	0.16	0.265	1.12	0.1	2.32496	≥ 10% of CDS = N; Encodes a Non-Redundant Functional Domain = Y; Encodes a Non-Redundant Repeat Domain = N	Indeterminate - Unlikely Dispensable
NM_006618	KDM5B	23	0.22	0.4	0.35	0.925	0.9	0.53	0.57	0.25	0.25	0.46	0.29	0.16	0.16	0.265	1.12	0.1	2.32496	≥ 10% of CDS = Y; Encodes a Non-Redundant Functional Domain = N; Encodes a Non-Redundant Repeat Domain = N	Indeterminate - Unlikely Dispensable
NM_004187	KDM5C	2	4.555	5.895	5.24	21.71	22.94	9.12	8.38	4.795	6.71	5.92	4.53	5.91	4.28	17.185	13.93	5.14	9.98038	≥ 10% of CDS = N; Encodes a Non-Redundant Functional Domain = Y; Encodes a Non-Redundant Repeat Domain = N	Indeterminate - Unlikely Dispensable
NM_004187	KDM5C	3	4.555	5.895	5.24	21.71	22.94	9.12	8.38	4.795	6.71	5.92	4.53	5.91	4.28	17.185	13.93	5.14	9.98038	≥ 10% of CDS = N; Encodes a Non-Redundant Functional Domain = Y; Encodes a Non-Redundant Repeat Domain = N	Indeterminate - Unlikely Dispensable
NM_004187	KDM5C	4	4.555	5.895	5.24	21.71	22.94	9.12	8.38	4.795	6.71	5.92	4.53	5.91	4.28	17.185	13.93	5.14	9.98038	≥ 10% of CDS = N; Encodes a Non-Redundant Functional Domain = Y; Encodes a Non-Redundant Repeat Domain = N	Indeterminate - Unlikely Dispensable
NM_004187	KDM5C	13	4.555	5.895	5.24	21.71	22.94	9.12	8.38	4.795	6.71	5.92	4.53	5.91	4.28	17.185	13.93	5.14	9.98038	≥ 10% of CDS = N; Encodes a Non-Redundant Functional Domain = Y; Encodes a Non-Redundant Repeat Domain = N	Indeterminate - Unlikely Dispensable
NM_004187	KDM5C	14	4.555	5.895	5.24	21.71	22.94	9.12	8.38	4.795	6.71	5.92	4.53	5.91	4.28	17.185	13.93	5.14	9.98038	≥ 10% of CDS = N; Encodes a Non-Redundant Functional Domain = Y; Encodes a Non-Redundant Repeat Domain = N	Indeterminate - Unlikely Dispensable
NM_004187	KDM5C	23	4.555	5.895	5.24	21.71	22.94	9.12	8.38	4.795	6.71	5.92	4.53	5.91	4.28	17.185	13.93	5.14	9.98038	≥ 10% of CDS = Y; Encodes a Non-Redundant Functional Domain = N; Encodes a Non-Redundant Repeat Domain = N	Indeterminate - Unlikely Dispensable
NM_002253	KDR	18	0.71	0.535	0.85	0.31	0.32	0.63	0.575	0.925	0.84	0.54	1.08	1.46	1.34	0	0.77	1.09	22.2437	≥ 10% of CDS = N; Encodes a Non-Redundant Functional Domain = Y; Encodes a Non-Redundant Repeat Domain = N	Indeterminate - Unlikely Dispensable
NM_002253	KDR	19	0.71	0.535	0.85	0.31	0.32	0.63	0.575	0.925	0.84	0.54	1.08	1.46	1.34	0	0.77	1.09	22.2437	≥ 10% of CDS = N; Encodes a Non-Redundant Functional Domain = Y; Encodes a Non-Redundant Repeat Domain = N	Indeterminate - Unlikely Dispensable
NM_002253	KDR	23	0.71	0.535	0.85	0.31	0.32	0.63	0.575	0.925	0.84	0.54	1.08	1.46	1.34	0	0.77	1.09	22.2437	≥ 10% of CDS = N; Encodes a Non-Redundant Functional Domain = Y; Encodes a Non-Redundant Repeat Domain = N	Indeterminate - Unlikely Dispensable
NM_002035	KDSR	9	5.215	4.545	5.59	9.275	7.92	4.45	5.04	5.2	7.065	6.005	5.4	11.06	6.835	3.435	9.89	5.52	7.69792	≥ 10% of CDS = Y; Encodes a Non-Redundant Functional Domain = N; Encodes a Non-Redundant Repeat Domain = N	Indeterminate - Unlikely Dispensable
NM_002035	KDSR	6	5.215	4.545	5.59	9.275	7.92	4.45	5.04	5.2	7.065	6.005	5.4	11.06	6.835	3.435	9.89	5.52	7.69792	≥ 10% of CDS = Y; Encodes a Non-Redundant Functional Domain = N; Encodes a Non-Redundant Repeat Domain = N	Indeterminate - Unlikely Dispensable
NM_006559	KHDRBS1	4	21.86	24.02	25.7	78.74	58.74	23.57	30.76	20.625	28.005	28.96	21.71	29.97	20.435	104.97	79.6	11.3	78.833	≥ 10% of CDS = Y; Encodes a Non-Redundant Functional Domain = N; Encodes a Non-Redundant Repeat Domain = N	Indeterminate - Unlikely Dispensable
NM_019590	KIAA1217	19	0.135	0.14	0.14	0.2	0.4	0.29	0.05	0.205	0.21	0.115	0.09	0.14	0.295	0.375	0.24	0.91	5.92094	≥ 10% of CDS = Y; Encodes a Non-Redundant Functional Domain = N; Encodes a Non-Redundant Repeat Domain = N	Indeterminate - Unlikely Dispensable
NM_001164665	KIAA1549	2	0.25	0.36	0.24	0.09	0.23	0.6	0.57	0.29	0.47	0.3	0.21	0.2	0.25	0.1	0.6	0.09	4.10408	≥ 10% of CDS = Y; Encodes a Non-Redundant Functional Domain = N; Encodes a Non-Redundant Repeat Domain = N	Indeterminate - Unlikely Dispensable
NM_014875	KIF14	3	0	0	0	0	0	0	0	0	0	0	0	0	0	2.365	0.93	0	0.00551459	≥ 10% of CDS = N; Encodes a Non-Redundant Functional Domain = Y; Encodes a Non-Redundant Repeat Domain = N	Indeterminate - Unlikely Dispensable
NM_014875	KIF14	5	0	0	0	0	0	0	0	0	0	0	0	0	0	2.365	0.93	0	0.00551459	≥ 10% of CDS = N; Encodes a Non-Redundant Functional Domain = Y; Encodes a Non-Redundant Repeat Domain = N	Indeterminate - Unlikely Dispensable
NM_014875	KIF14	8	0	0	0	0	0	0	0	0	0	0	0	0	0	2.365	0.93	0	0.00551459	≥ 10% of CDS = N; Encodes a Non-Redundant Functional Domain = Y; Encodes a Non-Redundant Repeat Domain = N	Indeterminate - Unlikely Dispensable
NM_014875	KIF14	9	0	0	0	0	0	0	0	0	0	0	0	0	0	2.365	0.93	0	0.00551459	≥ 10% of CDS = N; Encodes a Non-Redundant Functional Domain = Y; Encodes a Non-Redundant Repeat Domain = N	Indeterminate - Unlikely Dispensable
NM_001244008	KIF1A	4	7.405	13.29	2.79	8.75	9.28	12.5	13.535	5.715	4.94	4.9	2.29	3.79	3.225	0	0	0	14.1675	≥ 10% of CDS = N; Encodes a Non-Redundant Functional Domain = Y; Encodes a Non-Redundant Repeat Domain = N	Indeterminate - Unlikely Dispensable
NM_001244008	KIF1A	5	7.405	13.29	2.79	8.75	9.28	12.5	13.535	5.715	4.94	4.9	2.29	3.79	3.225	0	0	0	14.1675	≥ 10% of CDS = N; Encodes a Non-Redundant Functional Domain = Y; Encodes a Non-Redundant Repeat Domain = N	Indeterminate - Unlikely Dispensable
NM_001244008	KIF1A	8	7.405	13.29	2.79	8.75	9.28	12.5	13.535	5.715	4.94	4.9	2.29	3.79	3.225	0	0	0	14.1675	≥ 10% of CDS = N; Encodes a Non-Redundant Functional Domain = Y; Encodes a Non-Redundant Repeat Domain = N	Indeterminate - Unlikely Dispensable
NM_001244008	KIF1A	9	7.405	13.29	2.79	8.75	9.28	12.5	13.535	5.715	4.94	4.9	2.29	3.79	3.225	0	0	0	14.1675	≥ 10% of CDS = N; Encodes a Non-Redundant Functional Domain = Y; Encodes a Non-Redundant Repeat Domain = N	Indeterminate - Unlikely Dispensable
NM_001244008	KIF1A	10	7.405	13.29	2.79	8.75	9.28	12.5	13.535	5.715	4.94	4.9	2.29	3.79	3.225	0	0	0	14.1675	≥ 10% of CDS = N; Encodes a Non-Redundant Functional Domain = Y; Encodes a Non-Redundant Repeat Domain = N	Indeterminate - Unlikely Dispensable
NM_001244008	KIF1A	20	7.405	13.29	2.79	8.75	9.28	12.5	13.535	5.715	4.94	4.9	2.29	3.79	3.225	0	0	0	14.1675	≥ 10% of CDS = N; Encodes a Non-Redundant Functional Domain = Y; Encodes a Non-Redundant Repeat Domain = N	Indeterminate - Unlikely Dispensable
NM_001244008	KIF1A	44	7.405	13.29	2.79	8.75	9.28	12.5	13.535	5.715	4.94	4.9	2.29	3.79	3.225	0	0	0	14.1675	≥ 10% of CDS = N; Encodes a Non-Redundant Functional Domain = Y; Encodes a Non-Redundant Repeat Domain = N	Indeterminate - Unlikely Dispensable
NM_001244008	KIF1A	46	7.405	13.29	2.79	8.75	9.28	12.5	13.535	5.715	4.94	4.9	2.29	3.79	3.225	0	0	0	14.1675	≥ 10% of CDS = N; Encodes a Non-Redundant Functional Domain = Y; Encodes a Non-Redundant Repeat Domain = N	Indeterminate - Unlikely Dispensable
NM_001365951	KIF1B	4	0	0.14	0	3.475	1.94	0.83	0.905	0	0	0	0	0.03	0	0	0	0	0.00017959	≥ 10% of CDS = N; Encodes a Non-Redundant Functional Domain = Y; Encodes a Non-Redundant Repeat Domain = N	Indeterminate - Unlikely Dispensable
NM_001365951	KIF1B	5	0	0.14	0	3.475	1.94	0.83	0.905	0	0	0	0	0.03	0	0	0	0	0.00017959	≥ 10% of CDS = N; Encodes a Non-Redundant Functional Domain = Y; Encodes a Non-Redundant Repeat Domain = N	Indeterminate - Unlikely Dispensable
NM_001365951	KIF1B	8	0	0.14	0	3.475	1.94	0.83	0.905	0	0	0	0	0.03	0	0	0	0	0.00017959	≥ 10% of CDS = N; Encodes a Non-Redundant Functional Domain = Y; Encodes a Non-Redundant Repeat Domain = N	Indeterminate - Unlikely Dispensable
NM_001365951	KIF1B	9	0	0.14	0	3.475	1.94	0.83	0.905	0	0	0	0	0.03	0	0	0	0	0.00017959	≥ 10% of CDS = N; Encodes a Non-Redundant Functional Domain = Y; Encodes a Non-Redundant Repeat Domain = N	Indeterminate - Unlikely Dispensable
NM_001365951	KIF1B	10	0	0.14	0	3.475	1.94	0.83	0.905	0	0	0	0	0.03	0	0	0	0	0.00017959	≥ 10% of CDS = N; Encodes a Non-Redundant Functional Domain = Y; Encodes a Non-Redundant Repeat Domain = N	Indeterminate - Unlikely Dispensable
NM_001365951	KIF1B	20	0	0.14	0	3.475	1.94	0.83	0.905	0	0	0	0	0.03	0	0	0	0	0.00017959	≥ 10% of CDS = N; Encodes a Non-Redundant Functional Domain = Y; Encodes a Non-Redundant Repeat Domain = N	Indeterminate - Unlikely Dispensable
NM_006612	KIF1C	5	47.755	22.295	33	18.9	18.62	23.6	27.7	54.855	42.355	24.335	53.55	122.45	84.075	17.03	27.06	15.2	4.88638	≥ 10% of CDS = N; Encodes a Non-Redundant Functional Domain = Y; Encodes a Non-Redundant Repeat Domain = N	Indeterminate - Unlikely Dispensable
NM_006612	KIF1C	6	47.755	22.295	33	18.9	18.62	23.6	27.7	54.855	42.355	24.335	53.55	122.45	84.075	17.03	27.06	15.2	4.88638	≥ 10% of CDS = N; Encodes a Non-Redundant Functional Domain = Y; Encodes a Non-Redundant Repeat Domain = N	Indeterminate - Unlikely Dispensable
NM_006612	KIF1C	9	47.755	22.295	33	18.9	18.62	23.6	27.7	54.855	42.355	24.335	53.55	122.45	84.075	17.03	27.06	15.2	4.88638	≥ 10% of CDS = N; Encodes a Non-Redundant Functional Domain = Y; Encodes a Non-Redundant Repeat Domain = N	Indeterminate - Unlikely Dispensable
NM_006612	KIF1C	10	47.755	22.295	33	18.9	18.62	23.6	27.7	54.855	42.355	24.335	53.55	122.45	84.075	17.03	27.06	15.2	4.88638	≥ 10% of CDS = N; Encodes a Non-Redundant Functional Domain = Y; Encodes a Non-Redundant Repeat Domain = N	Indeterminate - Unlikely Dispensable
NM_006612	KIF1C	19	47.755	22.295	33	18.9	18.62	23.6	27.7	54.855	42.355	24.335	53.55	122.45	84.075	17.03	27.06	15.2	4.88638	≥ 10% of CDS = N; Encodes a Non-Redundant Functional Domain = Y; Encodes a Non-Redundant Repeat Domain = N	Indeterminate - Unlikely Dispensable
NM_006612	KIF1C	22	47.755	22.295	33	18.9	18.62	23.6	27.7	54.855	42.355	24.335	53.55	122.45	84.075	17.03	27.06	15.2	4.88638	≥ 10% of CDS = Y; Encodes a Non-Redundant Functional Domain = N; Encodes a Non-Redundant Repeat Domain = N	Indeterminate - Unlikely Dispensable
NM_007317	KIF22	12	4.805	4.97	5.88	6.415	6.03	5.73	6.045	4.62	4.995	7.6	5.09	5.44	3.92	36.53	12.64	1.45	3.42409	≥ 10% of CDS = Y; Encodes a Non-Redundant Functional Domain = N; Encodes a Non-Redundant Repeat Domain = N	Indeterminate - Unlikely Dispensable
NM_001367805	KIF23	19	0	0	0	0	0	0	0	0	0	0	0	0	0	5.45	6.42	0	0.105862	≥ 10% of CDS = Y; Encodes a Non-Redundant Functional Domain = N; Encodes a Non-Redundant Repeat Domain = N	Indeterminate - Unlikely Dispensable
NM_194313	KIF24	5	0.06	0.07	0.09	0	0.05	0.1	0.08	0.05	0.05	0.1	0.05	0.03	0.03	1.475	0.58	0	0.412779	≥ 10% of CDS = N; Encodes a Non-Redundant Functional Domain = Y; Encodes a Non-Redundant Repeat Domain = N	Indeterminate - Unlikely Dispensable
NM_194313	KIF24	9	0.06	0.07	0.09	0	0.05	0.1	0.08	0.05	0.05	0.1	0.05	0.03	0.03	1.475	0.58	0	0.412779	≥ 10% of CDS = N; Encodes a Non-Redundant Functional Domain = Y; Encodes a Non-Redundant Repeat Domain = N	Indeterminate - Unlikely Dispensable
NM_194313	KIF24	11	0.06	0.07	0.09	0	0.05	0.1	0.08	0.05	0.05	0.1	0.05	0.03	0.03	1.475	0.58	0	0.412779	≥ 10% of CDS = Y; Encodes a Non-Redundant Functional Domain = N; Encodes a Non-Redundant Repeat Domain = N	Indeterminate - Unlikely Dispensable
NM_000222	KIT	12	0	0.005	0.05	0	0	0	0.175	0	0	0	0	0	0	0	0	0	0.837989	≥ 10% of CDS = N; Encodes a Non-Redundant Functional Domain = Y; Encodes a Non-Redundant Repeat Domain = N	Indeterminate - Unlikely Dispensable
NM_000222	KIT	13	0	0.005	0.05	0	0	0	0.175	0	0	0	0	0	0	0	0	0	0.837989	≥ 10% of CDS = N; Encodes a Non-Redundant Functional Domain = Y; Encodes a Non-Redundant Repeat Domain = N	Indeterminate - Unlikely Dispensable
NM_000222	KIT	17	0	0.005	0.05	0	0	0	0.175	0	0	0	0	0	0	0	0	0	0.837989	≥ 10% of CDS = N; Encodes a Non-Redundant Functional Domain = Y; Encodes a Non-Redundant Repeat Domain = N	Indeterminate - Unlikely Dispensable
NM_000899	KITLG	6	0.32	0.81	0.3	0.29	0.6	0.72	1.23	0.425	0.37	0.365	0.19	0.37	0.27	0	28.53	0.09	2.34608	≥ 10% of CDS = Y; Encodes a Non-Redundant Functional Domain = N; Encodes a Non-Redundant Repeat Domain = N	Indeterminate - Unlikely Dispensable
NM_000899	KITLG	2	0.32	0.81	0.3	0.29	0.6	0.72	1.23	0.425	0.37	0.365	0.19	0.37	0.27	0	28.53	0.09	2.34608	≥ 10% of CDS = Y; Encodes a Non-Redundant Functional Domain = N; Encodes a Non-Redundant Repeat Domain = N	Indeterminate - Unlikely Dispensable
NM_000899	KITLG	4	0.32	0.81	0.3	0.29	0.6	0.72	1.23	0.425	0.37	0.365	0.19	0.37	0.27	0	28.53	0.09	2.34608	≥ 10% of CDS = Y; Encodes a Non-Redundant Functional Domain = N; Encodes a Non-Redundant Repeat Domain = N	Indeterminate - Unlikely Dispensable
NM_001318734	KLC2	3	13.07	25.795	15.67	91.575	91.16	47.33	49.695	13.71	17.335	20.29	13.18	8.75	9.34	7.74	8	0.98	15.7027	≥ 10% of CDS = Y; Encodes a Non-Redundant Functional Domain = N; Encodes a Non-Redundant Repeat Domain = N	Indeterminate - Unlikely Dispensable
NM_003597	KLF11	2	0.155	0.22	0.24	1.96	1.44	0.25	0.31	0.19	0.22	0.15	0.19	0.32	0.21	0.35	0.76	0.85	0.21209	≥ 10% of CDS = Y; Encodes a Non-Redundant Functional Domain = N; Encodes a Non-Redundant Repeat Domain = N	Indeterminate - Unlikely Dispensable
NM_014458	KLHL20	4	2.61	2.67	3.71	7.025	5.85	2.87	3.495	3.1	3.49	3.545	3.14	4.84	3.505	6.165	10.65	3.21	12.2813	≥ 10% of CDS = N; Encodes a Non-Redundant Functional Domain = Y; Encodes a Non-Redundant Repeat Domain = N	Indeterminate - Unlikely Dispensable
NM_017415	KLHL3	7	0.675	1.065	0.97	19.85	16.77	1.29	1.78	0.775	0.845	1.23	0.85	0.77	0.815	2.34	0.36	0.26	7.36064	≥ 10% of CDS = N; Encodes a Non-Redundant Functional Domain = Y; Encodes a Non-Redundant Repeat Domain = N	Indeterminate - Unlikely Dispensable
NM_017415	KLHL3	8	0.675	1.065	0.97	19.85	16.77	1.29	1.78	0.775	0.845	1.23	0.85	0.77	0.815	2.34	0.36	0.26	7.36064	≥ 10% of CDS = N; Encodes a Non-Redundant Functional Domain = Y; Encodes a Non-Redundant Repeat Domain = N	Indeterminate - Unlikely Dispensable
NM_000892	KLKB1	13	1.555	1.755	2.48	2.48	2.36	1.63	1.53	1.38	1.525	2.3	1.97	1.14	1.28	0	0	43.66	7.12155	≥ 10% of CDS = N; Encodes a Non-Redundant Functional Domain = Y; Encodes a Non-Redundant Repeat Domain = N	Indeterminate - Unlikely Dispensable
NM_001197104	KMT2A	16	0	0	0	0.2	0.49	0.14	0	0	0	0.01	0	0	0	3.18	2.23	0	12.7744	≥ 10% of CDS = N; Encodes a Non-Redundant Functional Domain = Y; Encodes a Non-Redundant Repeat Domain = N	Indeterminate - Unlikely Dispensable
NM_001197104	KMT2A	17	0	0	0	0.2	0.49	0.14	0	0	0	0.01	0	0	0	3.18	2.23	0	12.7744	≥ 10% of CDS = N; Encodes a Non-Redundant Functional Domain = Y; Encodes a Non-Redundant Repeat Domain = N	Indeterminate - Unlikely Dispensable
NM_001197104	KMT2A	30	0	0	0	0.2	0.49	0.14	0	0	0	0.01	0	0	0	3.18	2.23	0	12.7744	≥ 10% of CDS = N; Encodes a Non-Redundant Functional Domain = Y; Encodes a Non-Redundant Repeat Domain = N	Indeterminate - Unlikely Dispensable
NM_001197104	KMT2A	31	0	0	0	0.2	0.49	0.14	0	0	0	0.01	0	0	0	3.18	2.23	0	12.7744	≥ 10% of CDS = N; Encodes a Non-Redundant Functional Domain = Y; Encodes a Non-Redundant Repeat Domain = N	Indeterminate - Unlikely Dispensable
NM_001197104	KMT2A	34	0	0	0	0.2	0.49	0.14	0	0	0	0.01	0	0	0	3.18	2.23	0	12.7744	≥ 10% of CDS = N; Encodes a Non-Redundant Functional Domain = Y; Encodes a Non-Redundant Repeat Domain = N	Indeterminate - Unlikely Dispensable
NM_014727	KMT2B	17	0.68	0.895	1	5.28	7.04	1.77	1.28	0.765	0.945	1.03	0.72	1.09	0.705	5.215	3.75	1.15	2.87694	≥ 10% of CDS = N; Encodes a Non-Redundant Functional Domain = Y; Encodes a Non-Redundant Repeat Domain = N	Indeterminate - Unlikely Dispensable
NM_014727	KMT2B	18	0.68	0.895	1	5.28	7.04	1.77	1.28	0.765	0.945	1.03	0.72	1.09	0.705	5.215	3.75	1.15	2.87694	≥ 10% of CDS = N; Encodes a Non-Redundant Functional Domain = Y; Encodes a Non-Redundant Repeat Domain = N	Indeterminate - Unlikely Dispensable
NM_014727	KMT2B	31	0.68	0.895	1	5.28	7.04	1.77	1.28	0.765	0.945	1.03	0.72	1.09	0.705	5.215	3.75	1.15	2.87694	≥ 10% of CDS = N; Encodes a Non-Redundant Functional Domain = Y; Encodes a Non-Redundant Repeat Domain = N	Indeterminate - Unlikely Dispensable
NM_014727	KMT2B	32	0.68	0.895	1	5.28	7.04	1.77	1.28	0.765	0.945	1.03	0.72	1.09	0.705	5.215	3.75	1.15	2.87694	≥ 10% of CDS = N; Encodes a Non-Redundant Functional Domain = Y; Encodes a Non-Redundant Repeat Domain = N	Indeterminate - Unlikely Dispensable
NM_014727	KMT2B	35	0.68	0.895	1	5.28	7.04	1.77	1.28	0.765	0.945	1.03	0.72	1.09	0.705	5.215	3.75	1.15	2.87694	≥ 10% of CDS = N; Encodes a Non-Redundant Functional Domain = Y; Encodes a Non-Redundant Repeat Domain = N	Indeterminate - Unlikely Dispensable
NM_170606	KMT2C	56	0.085	0.08	0.1	0.43	0.65	0.19	0.105	0.08	0.04	0.07	0.07	0.18	0.085	1.985	0.83	0	1.28984	≥ 10% of CDS = N; Encodes a Non-Redundant Functional Domain = Y; Encodes a Non-Redundant Repeat Domain = N	Indeterminate - Unlikely Dispensable
NM_170606	KMT2C	43	0.085	0.08	0.1	0.43	0.65	0.19	0.105	0.08	0.04	0.07	0.07	0.18	0.085	1.985	0.83	0	1.28984	≥ 10% of CDS = Y; Encodes a Non-Redundant Functional Domain = N; Encodes a Non-Redundant Repeat Domain = N	Indeterminate - Unlikely Dispensable
NM_170606	KMT2C	36	0.085	0.08	0.1	0.43	0.65	0.19	0.105	0.08	0.04	0.07	0.07	0.18	0.085	1.985	0.83	0	1.28984	≥ 10% of CDS = Y; Encodes a Non-Redundant Functional Domain = N; Encodes a Non-Redundant Repeat Domain = N	Indeterminate - Unlikely Dispensable
NM_003482	KMT2D	32	0.3	0.38	0.44	1.615	1.68	0.43	0.465	0.365	0.39	0.43	0.32	0.61	0.425	2.52	2.18	0.73	0.0644624	≥ 10% of CDS = Y; Encodes a Non-Redundant Functional Domain = N; Encodes a Non-Redundant Repeat Domain = N	Indeterminate - Unlikely Dispensable
NM_182931	KMT2E	22	4.66	4.87	4.78	15.47	15	5.97	6.335	4.555	5.13	4.805	4.26	6.08	5.14	17.395	11.14	3.16	13.4957	≥ 10% of CDS = Y; Encodes a Non-Redundant Functional Domain = N; Encodes a Non-Redundant Repeat Domain = N	Indeterminate - Unlikely Dispensable
NM_007059	KPTN	11	4.395	5.425	5.98	19.655	20.48	6.38	6.46	4.845	5.52	6.465	5.05	4.29	4.045	5.55	5.87	3.31	0.928093	≥ 10% of CDS = Y; Encodes a Non-Redundant Functional Domain = N; Encodes a Non-Redundant Repeat Domain = N	Indeterminate - Unlikely Dispensable
NM_001039570	KREMEN1	6	4.84	5.835	11.83	3.93	4.86	6.68	6.04	4.77	2.395	9.84	10.11	2.22	3.31	0.18	6.3	0.79	4.41358	≥ 10% of CDS = Y; Encodes a Non-Redundant Functional Domain = N; Encodes a Non-Redundant Repeat Domain = N	Indeterminate - Unlikely Dispensable
NM_001039570	KREMEN1	7	4.84	5.835	11.83	3.93	4.86	6.68	6.04	4.77	2.395	9.84	10.11	2.22	3.31	0.18	6.3	0.79	4.41358	≥ 10% of CDS = Y; Encodes a Non-Redundant Functional Domain = N; Encodes a Non-Redundant Repeat Domain = N	Indeterminate - Unlikely Dispensable
NM_003937	KYNU	8	0.01	0.02	0.02	0	0	0.01	0.01	0.02	0.03	0.01	0.02	0.03	0.03	0.45	0.07	0.77	1.80239	≥ 10% of CDS = Y; Encodes a Non-Redundant Functional Domain = N; Encodes a Non-Redundant Repeat Domain = N	Indeterminate - Unlikely Dispensable
NM_003937	KYNU	13	0.01	0.02	0.02	0	0	0.01	0.01	0.02	0.03	0.01	0.02	0.03	0.03	0.45	0.07	0.77	1.80239	≥ 10% of CDS = Y; Encodes a Non-Redundant Functional Domain = N; Encodes a Non-Redundant Repeat Domain = N	Indeterminate - Unlikely Dispensable
NM_024884	L2HGDH	7	1.095	1.475	1.48	4.535	3.86	1.86	2.07	1.035	1.3	1.625	1.27	1.44	1.045	3.12	1.11	1.45	9.90436	≥ 10% of CDS = Y; Encodes a Non-Redundant Functional Domain = N; Encodes a Non-Redundant Repeat Domain = N	Indeterminate - Unlikely Dispensable
NM_006014	LAGE3	2	24.82	33.95	25.32	26.785	24.65	32.92	39.145	24.6	21.81	31.225	23.15	18.05	19.68	18.39	16.49	7.31	6.19715	≥ 10% of CDS = Y; Encodes a Non-Redundant Functional Domain = N; Encodes a Non-Redundant Repeat Domain = N	Indeterminate - Unlikely Dispensable
NM_005559	LAMA1	6	0.36	0.345	0.57	0.03	0.06	0.39	0.28	0.29	0.26	0.465	0.37	0.05	0.245	0	6.08	0.02	0.43431	≥ 10% of CDS = N; Encodes a Non-Redundant Functional Domain = Y; Encodes a Non-Redundant Repeat Domain = N	Indeterminate - Unlikely Dispensable
NM_005559	LAMA1	2	0.36	0.345	0.57	0.03	0.06	0.39	0.28	0.29	0.26	0.465	0.37	0.05	0.245	0	6.08	0.02	0.43431	≥ 10% of CDS = N; Encodes a Non-Redundant Functional Domain = Y; Encodes a Non-Redundant Repeat Domain = N	Indeterminate - Unlikely Dispensable
NM_005559	LAMA1	4	0.36	0.345	0.57	0.03	0.06	0.39	0.28	0.29	0.26	0.465	0.37	0.05	0.245	0	6.08	0.02	0.43431	≥ 10% of CDS = N; Encodes a Non-Redundant Functional Domain = Y; Encodes a Non-Redundant Repeat Domain = N	Indeterminate - Unlikely Dispensable
NM_005559	LAMA1	5	0.36	0.345	0.57	0.03	0.06	0.39	0.28	0.29	0.26	0.465	0.37	0.05	0.245	0	6.08	0.02	0.43431	≥ 10% of CDS = N; Encodes a Non-Redundant Functional Domain = Y; Encodes a Non-Redundant Repeat Domain = N	Indeterminate - Unlikely Dispensable
NM_000426	LAMA2	6	0.28	0.4	0.42	0.12	0.14	0.52	0.475	0.295	0.27	0.21	0.44	0.22	0.355	0	19.32	0.27	0.118933	≥ 10% of CDS = N; Encodes a Non-Redundant Functional Domain = Y; Encodes a Non-Redundant Repeat Domain = N	Indeterminate - Unlikely Dispensable
NM_000426	LAMA2	2	0.28	0.4	0.42	0.12	0.14	0.52	0.475	0.295	0.27	0.21	0.44	0.22	0.355	0	19.32	0.27	0.118933	≥ 10% of CDS = N; Encodes a Non-Redundant Functional Domain = Y; Encodes a Non-Redundant Repeat Domain = N	Indeterminate - Unlikely Dispensable
NM_000426	LAMA2	4	0.28	0.4	0.42	0.12	0.14	0.52	0.475	0.295	0.27	0.21	0.44	0.22	0.355	0	19.32	0.27	0.118933	≥ 10% of CDS = N; Encodes a Non-Redundant Functional Domain = Y; Encodes a Non-Redundant Repeat Domain = N	Indeterminate - Unlikely Dispensable
NM_000426	LAMA2	5	0.28	0.4	0.42	0.12	0.14	0.52	0.475	0.295	0.27	0.21	0.44	0.22	0.355	0	19.32	0.27	0.118933	≥ 10% of CDS = N; Encodes a Non-Redundant Functional Domain = Y; Encodes a Non-Redundant Repeat Domain = N	Indeterminate - Unlikely Dispensable
NM_198129	LAMA3	2	0.11	0.17	0.15	0.04	0.11	0.31	0.17	0.12	0.12	0.12	0.09	0.13	0.18	0	0.13	0.02	0.32466	≥ 10% of CDS = N; Encodes a Non-Redundant Functional Domain = Y; Encodes a Non-Redundant Repeat Domain = N	Indeterminate - Unlikely Dispensable
NM_198129	LAMA3	5	0.11	0.17	0.15	0.04	0.11	0.31	0.17	0.12	0.12	0.12	0.09	0.13	0.18	0	0.13	0.02	0.32466	≥ 10% of CDS = N; Encodes a Non-Redundant Functional Domain = Y; Encodes a Non-Redundant Repeat Domain = N	Indeterminate - Unlikely Dispensable
NM_198129	LAMA3	35	0.11	0.17	0.15	0.04	0.11	0.31	0.17	0.12	0.12	0.12	0.09	0.13	0.18	0	0.13	0.02	0.32466	≥ 10% of CDS = N; Encodes a Non-Redundant Functional Domain = Y; Encodes a Non-Redundant Repeat Domain = N	Indeterminate - Unlikely Dispensable
NM_198129	LAMA3	36	0.11	0.17	0.15	0.04	0.11	0.31	0.17	0.12	0.12	0.12	0.09	0.13	0.18	0	0.13	0.02	0.32466	≥ 10% of CDS = N; Encodes a Non-Redundant Functional Domain = Y; Encodes a Non-Redundant Repeat Domain = N	Indeterminate - Unlikely Dispensable
NM_198129	LAMA3	37	0.11	0.17	0.15	0.04	0.11	0.31	0.17	0.12	0.12	0.12	0.09	0.13	0.18	0	0.13	0.02	0.32466	≥ 10% of CDS = N; Encodes a Non-Redundant Functional Domain = Y; Encodes a Non-Redundant Repeat Domain = N	Indeterminate - Unlikely Dispensable
NM_198129	LAMA3	38	0.11	0.17	0.15	0.04	0.11	0.31	0.17	0.12	0.12	0.12	0.09	0.13	0.18	0	0.13	0.02	0.32466	≥ 10% of CDS = N; Encodes a Non-Redundant Functional Domain = Y; Encodes a Non-Redundant Repeat Domain = N	Indeterminate - Unlikely Dispensable
NM_005560	LAMA5	41	2.27	2.935	2.52	34.63	49.75	6.02	3.92	1.985	3.045	2.065	2.04	2.33	3.015	0.63	1.32	4.43	0.879416	≥ 10% of CDS = N; Encodes a Non-Redundant Functional Domain = Y; Encodes a Non-Redundant Repeat Domain = N	Indeterminate - Unlikely Dispensable
NM_005560	LAMA5	37	2.27	2.935	2.52	34.63	49.75	6.02	3.92	1.985	3.045	2.065	2.04	2.33	3.015	0.63	1.32	4.43	0.879416	≥ 10% of CDS = N; Encodes a Non-Redundant Functional Domain = Y; Encodes a Non-Redundant Repeat Domain = N	Indeterminate - Unlikely Dispensable
NM_005560	LAMA5	2	2.27	2.935	2.52	34.63	49.75	6.02	3.92	1.985	3.045	2.065	2.04	2.33	3.015	0.63	1.32	4.43	0.879416	≥ 10% of CDS = N; Encodes a Non-Redundant Functional Domain = Y; Encodes a Non-Redundant Repeat Domain = N	Indeterminate - Unlikely Dispensable
NM_005560	LAMA5	5	2.27	2.935	2.52	34.63	49.75	6.02	3.92	1.985	3.045	2.065	2.04	2.33	3.015	0.63	1.32	4.43	0.879416	≥ 10% of CDS = N; Encodes a Non-Redundant Functional Domain = Y; Encodes a Non-Redundant Repeat Domain = N	Indeterminate - Unlikely Dispensable
NM_005560	LAMA5	38	2.27	2.935	2.52	34.63	49.75	6.02	3.92	1.985	3.045	2.065	2.04	2.33	3.015	0.63	1.32	4.43	0.879416	≥ 10% of CDS = N; Encodes a Non-Redundant Functional Domain = Y; Encodes a Non-Redundant Repeat Domain = N	Indeterminate - Unlikely Dispensable
NM_005560	LAMA5	39	2.27	2.935	2.52	34.63	49.75	6.02	3.92	1.985	3.045	2.065	2.04	2.33	3.015	0.63	1.32	4.43	0.879416	≥ 10% of CDS = N; Encodes a Non-Redundant Functional Domain = Y; Encodes a Non-Redundant Repeat Domain = N	Indeterminate - Unlikely Dispensable
NM_005560	LAMA5	40	2.27	2.935	2.52	34.63	49.75	6.02	3.92	1.985	3.045	2.065	2.04	2.33	3.015	0.63	1.32	4.43	0.879416	≥ 10% of CDS = N; Encodes a Non-Redundant Functional Domain = Y; Encodes a Non-Redundant Repeat Domain = N	Indeterminate - Unlikely Dispensable
NM_002291	LAMB1	6	0	0	0	0	0	0	0	0	0	0	0	0	0	0	149.73	1.07	2.51429e-06	≥ 10% of CDS = N; Encodes a Non-Redundant Functional Domain = Y; Encodes a Non-Redundant Repeat Domain = N	Indeterminate - Unlikely Dispensable
NM_002291	LAMB1	15	0	0	0	0	0	0	0	0	0	0	0	0	0	0	149.73	1.07	2.51429e-06	≥ 10% of CDS = N; Encodes a Non-Redundant Functional Domain = Y; Encodes a Non-Redundant Repeat Domain = N	Indeterminate - Unlikely Dispensable
NM_002292	LAMB2	5	4.28	4.655	6.76	3.125	4.83	5.9	4.61	3.94	3.56	5.155	5.75	3.52	4.615	0	75.69	6.44	8.92086	≥ 10% of CDS = N; Encodes a Non-Redundant Functional Domain = Y; Encodes a Non-Redundant Repeat Domain = N	Indeterminate - Unlikely Dispensable
NM_002292	LAMB2	14	4.28	4.655	6.76	3.125	4.83	5.9	4.61	3.94	3.56	5.155	5.75	3.52	4.615	0	75.69	6.44	8.92086	≥ 10% of CDS = N; Encodes a Non-Redundant Functional Domain = Y; Encodes a Non-Redundant Repeat Domain = N	Indeterminate - Unlikely Dispensable
NM_000228	LAMB3	6	0.56	1.3	0.87	0.88	0.93	1.89	1.99	0.74	0.845	1.06	0.84	1.24	0.76	0.26	2.35	2.29	0.154337	≥ 10% of CDS = N; Encodes a Non-Redundant Functional Domain = Y; Encodes a Non-Redundant Repeat Domain = N	Indeterminate - Unlikely Dispensable
NM_005562	LAMC2	9	0.06	0.07	0.26	3.415	2.73	0.09	0.09	0.06	0.09	1.475	0.15	0.04	0.04	0.03	4.87	0.08	0.0809764	≥ 10% of CDS = N; Encodes a Non-Redundant Functional Domain = Y; Encodes a Non-Redundant Repeat Domain = N	Indeterminate - Unlikely Dispensable
NM_005562	LAMC2	6	0.06	0.07	0.26	3.415	2.73	0.09	0.09	0.06	0.09	1.475	0.15	0.04	0.04	0.03	4.87	0.08	0.0809764	≥ 10% of CDS = N; Encodes a Non-Redundant Functional Domain = Y; Encodes a Non-Redundant Repeat Domain = N	Indeterminate - Unlikely Dispensable
NM_006059	LAMC3	12	0.52	0.68	0.8	0.245	0.41	0.82	0.65	0.7	0.57	0.54	0.88	0.6	0.825	0.01	0.08	0.94	0.041103	≥ 10% of CDS = N; Encodes a Non-Redundant Functional Domain = Y; Encodes a Non-Redundant Repeat Domain = N	Indeterminate - Unlikely Dispensable
NM_006059	LAMC3	9	0.52	0.68	0.8	0.245	0.41	0.82	0.65	0.7	0.57	0.54	0.88	0.6	0.825	0.01	0.08	0.94	0.041103	≥ 10% of CDS = N; Encodes a Non-Redundant Functional Domain = Y; Encodes a Non-Redundant Repeat Domain = N	Indeterminate - Unlikely Dispensable
NM_002294	LAMP2	4	7.33	6.285	9.17	9.665	9.99	7.88	9.335	9.015	8.3	7.84	9.67	19.3	10.61	1.77	10.1	8.33	9.98053	≥ 10% of CDS = Y; Encodes a Non-Redundant Functional Domain = N; Encodes a Non-Redundant Repeat Domain = N	Indeterminate - Unlikely Dispensable
NM_002294	LAMP2	8	7.33	6.285	9.17	9.665	9.99	7.88	9.335	9.015	8.3	7.84	9.67	19.3	10.61	1.77	10.1	8.33	9.98053	≥ 10% of CDS = Y; Encodes a Non-Redundant Functional Domain = N; Encodes a Non-Redundant Repeat Domain = N	Indeterminate - Unlikely Dispensable
NM_014017	LAMTOR2	3	42.055	45.675	39.5	31.635	29.84	40.82	47.985	33.44	40.455	39.95	34.66	33.93	39.08	71.09	73.33	66.52	19.9261	≥ 10% of CDS = Y; Encodes a Non-Redundant Functional Domain = N; Encodes a Non-Redundant Repeat Domain = N	Indeterminate - Unlikely Dispensable
NM_133642	LARGE1	12	2.225	4.37	4.06	2.395	4.39	4.93	5.115	3.33	1.45	2.82	3.32	0.76	1.255	2.41	1.25	0.94	2.84686	≥ 10% of CDS = Y; Encodes a Non-Redundant Functional Domain = N; Encodes a Non-Redundant Repeat Domain = N	Indeterminate - Unlikely Dispensable
NM_016648	LARP7	5	6.015	6.045	6.59	9.69	8.3	6.39	6.81	5.29	6.32	6.09	5.13	7.39	6.395	23.005	16.61	3.47	20.783	≥ 10% of CDS = N; Encodes a Non-Redundant Functional Domain = Y; Encodes a Non-Redundant Repeat Domain = N	Indeterminate - Unlikely Dispensable
NM_016648	LARP7	4	6.015	6.045	6.59	9.69	8.3	6.39	6.81	5.29	6.32	6.09	5.13	7.39	6.395	23.005	16.61	3.47	20.783	≥ 10% of CDS = N; Encodes a Non-Redundant Functional Domain = Y; Encodes a Non-Redundant Repeat Domain = N	Indeterminate - Unlikely Dispensable
NM_016648	LARP7	7	6.015	6.045	6.59	9.69	8.3	6.39	6.81	5.29	6.32	6.09	5.13	7.39	6.395	23.005	16.61	3.47	20.783	≥ 10% of CDS = Y; Encodes a Non-Redundant Functional Domain = N; Encodes a Non-Redundant Repeat Domain = N	Indeterminate - Unlikely Dispensable
NM_031206	LAS1L	5	0	0	0	0	0	0	0	0	0	0	0	1.29	0	10.635	4.37	0	1.0748	≥ 10% of CDS = Y; Encodes a Non-Redundant Functional Domain = N; Encodes a Non-Redundant Repeat Domain = N	Indeterminate - Unlikely Dispensable
NM_002296	LBR	8	3.32	2.89	3.6	4.83	4.88	3.1	3.175	4.1	4.96	3.4	3.39	8.17	4.87	51.31	16.34	8.53	7.16682	≥ 10% of CDS = Y; Encodes a Non-Redundant Functional Domain = N; Encodes a Non-Redundant Repeat Domain = N	Indeterminate - Unlikely Dispensable
NM_000229	LCAT	5	2.82	2.69	2.24	28.835	48.77	4.17	2.525	3.05	4.3	2.095	1.81	5.5	3.92	1.815	6.03	67.29	0.833196	≥ 10% of CDS = Y; Encodes a Non-Redundant Functional Domain = N; Encodes a Non-Redundant Repeat Domain = N	Indeterminate - Unlikely Dispensable
NM_005356	LCK	5	0.05	0.03	0.05	0.02	0.03	0.05	0.03	0.115	0.14	0.04	0.06	0.46	0.14	52.335	0	0.67	0	≥ 10% of CDS = N; Encodes a Non-Redundant Functional Domain = Y; Encodes a Non-Redundant Repeat Domain = N	Indeterminate - Unlikely Dispensable
NM_005356	LCK	7	0.05	0.03	0.05	0.02	0.03	0.05	0.03	0.115	0.14	0.04	0.06	0.46	0.14	52.335	0	0.67	0	≥ 10% of CDS = N; Encodes a Non-Redundant Functional Domain = Y; Encodes a Non-Redundant Repeat Domain = N	Indeterminate - Unlikely Dispensable
NM_005356	LCK	9	0.05	0.03	0.05	0.02	0.03	0.05	0.03	0.115	0.14	0.04	0.06	0.46	0.14	52.335	0	0.67	0	≥ 10% of CDS = Y; Encodes a Non-Redundant Functional Domain = N; Encodes a Non-Redundant Repeat Domain = N	Indeterminate - Unlikely Dispensable
NM_005356	LCK	12	0.05	0.03	0.05	0.02	0.03	0.05	0.03	0.115	0.14	0.04	0.06	0.46	0.14	52.335	0	0.67	0	≥ 10% of CDS = N; Encodes a Non-Redundant Functional Domain = Y; Encodes a Non-Redundant Repeat Domain = N	Indeterminate - Unlikely Dispensable
NM_005565	LCP2	2	0.32	0.43	0.34	0.1	0.11	0.55	0.6	0.34	0.38	0.245	0.35	0.87	0.66	3.85	0	0.38	0.157536	≥ 10% of CDS = N; Encodes a Non-Redundant Functional Domain = Y; Encodes a Non-Redundant Repeat Domain = N	Indeterminate - Unlikely Dispensable
NM_005565	LCP2	4	0.32	0.43	0.34	0.1	0.11	0.55	0.6	0.34	0.38	0.245	0.35	0.87	0.66	3.85	0	0.38	0.157536	≥ 10% of CDS = N; Encodes a Non-Redundant Functional Domain = Y; Encodes a Non-Redundant Repeat Domain = N	Indeterminate - Unlikely Dispensable
NM_005565	LCP2	19	0.32	0.43	0.34	0.1	0.11	0.55	0.6	0.34	0.38	0.245	0.35	0.87	0.66	3.85	0	0.38	0.157536	≥ 10% of CDS = N; Encodes a Non-Redundant Functional Domain = Y; Encodes a Non-Redundant Repeat Domain = N	Indeterminate - Unlikely Dispensable
NM_005565	LCP2	20	0.32	0.43	0.34	0.1	0.11	0.55	0.6	0.34	0.38	0.245	0.35	0.87	0.66	3.85	0	0.38	0.157536	≥ 10% of CDS = N; Encodes a Non-Redundant Functional Domain = Y; Encodes a Non-Redundant Repeat Domain = N	Indeterminate - Unlikely Dispensable
NM_002299	LCT	8	0.01	0.01	0	0.01	0.01	0.01	0.01	0.01	0.01	0	0	0	0	0.07	0	0	0.014454	≥ 10% of CDS = Y; Encodes a Non-Redundant Functional Domain = N; Encodes a Non-Redundant Repeat Domain = N	Indeterminate - Unlikely Dispensable
NM_005566	LDHA	4	3.505	2.2	2.73	0.63	0.43	1.23	1.1	2.025	3.23	1.775	2.19	3.61	7.2	801.28	600.58	4.98	6.79605	≥ 10% of CDS = Y; Encodes a Non-Redundant Functional Domain = N; Encodes a Non-Redundant Repeat Domain = N	Indeterminate - Unlikely Dispensable
NM_005566	LDHA	5	3.505	2.2	2.73	0.63	0.43	1.23	1.1	2.025	3.23	1.775	2.19	3.61	7.2	801.28	600.58	4.98	6.79605	≥ 10% of CDS = Y; Encodes a Non-Redundant Functional Domain = N; Encodes a Non-Redundant Repeat Domain = N	Indeterminate - Unlikely Dispensable
NM_016269	LEF1	7	0.315	0.315	0.58	0.22	0.27	0.49	0.385	0.4	0.76	0.35	0.5	0.43	0.51	1.19	0	0	0.0618997	≥ 10% of CDS = Y; Encodes a Non-Redundant Functional Domain = N; Encodes a Non-Redundant Repeat Domain = N	Indeterminate - Unlikely Dispensable
NM_003240	LEFTY2	3	0.11	0.085	0.14	0.05	0.07	0.08	0.07	0.05	0.14	0.22	0.12	0.09	0.17	0.01	0	0.01	1.22414	≥ 10% of CDS = Y; Encodes a Non-Redundant Functional Domain = N; Encodes a Non-Redundant Repeat Domain = N	Indeterminate - Unlikely Dispensable
NM_002303	LEPR	9	0.205	0.26	0.28	0.68	0.6	0.28	0.38	0.26	0.52	0.415	0.2	0.18	0.22	0.01	0.14	0.49	0.626116	≥ 10% of CDS = N; Encodes a Non-Redundant Functional Domain = Y; Encodes a Non-Redundant Repeat Domain = N	Indeterminate - Unlikely Dispensable
NM_012318	LETM1	5	6.605	8.175	7.07	16	18.97	10.68	9.365	6.025	7.09	8.58	6.14	5.43	5.645	15.22	13.16	5.94	6.19601	≥ 10% of CDS = N; Encodes a Non-Redundant Functional Domain = Y; Encodes a Non-Redundant Repeat Domain = N	Indeterminate - Unlikely Dispensable
NM_012318	LETM1	6	6.605	8.175	7.07	16	18.97	10.68	9.365	6.025	7.09	8.58	6.14	5.43	5.645	15.22	13.16	5.94	6.19601	≥ 10% of CDS = N; Encodes a Non-Redundant Functional Domain = Y; Encodes a Non-Redundant Repeat Domain = N	Indeterminate - Unlikely Dispensable
NM_012318	LETM1	7	6.605	8.175	7.07	16	18.97	10.68	9.365	6.025	7.09	8.58	6.14	5.43	5.645	15.22	13.16	5.94	6.19601	≥ 10% of CDS = N; Encodes a Non-Redundant Functional Domain = Y; Encodes a Non-Redundant Repeat Domain = N	Indeterminate - Unlikely Dispensable
NM_012318	LETM1	8	6.605	8.175	7.07	16	18.97	10.68	9.365	6.025	7.09	8.58	6.14	5.43	5.645	15.22	13.16	5.94	6.19601	≥ 10% of CDS = N; Encodes a Non-Redundant Functional Domain = Y; Encodes a Non-Redundant Repeat Domain = N	Indeterminate - Unlikely Dispensable
NM_012318	LETM1	9	6.605	8.175	7.07	16	18.97	10.68	9.365	6.025	7.09	8.58	6.14	5.43	5.645	15.22	13.16	5.94	6.19601	≥ 10% of CDS = N; Encodes a Non-Redundant Functional Domain = Y; Encodes a Non-Redundant Repeat Domain = N	Indeterminate - Unlikely Dispensable
NM_012318	LETM1	10	6.605	8.175	7.07	16	18.97	10.68	9.365	6.025	7.09	8.58	6.14	5.43	5.645	15.22	13.16	5.94	6.19601	≥ 10% of CDS = N; Encodes a Non-Redundant Functional Domain = Y; Encodes a Non-Redundant Repeat Domain = N	Indeterminate - Unlikely Dispensable
NM_012318	LETM1	11	6.605	8.175	7.07	16	18.97	10.68	9.365	6.025	7.09	8.58	6.14	5.43	5.645	15.22	13.16	5.94	6.19601	≥ 10% of CDS = N; Encodes a Non-Redundant Functional Domain = Y; Encodes a Non-Redundant Repeat Domain = N	Indeterminate - Unlikely Dispensable
NM_005097	LGI1	2	2.105	5.16	7.21	11.67	5.22	4.36	8.285	1.42	2.065	7.94	4.18	0.16	1.045	0	0	0	0.0462591	≥ 10% of CDS = N; Encodes a Non-Redundant Functional Domain = Y; Encodes a Non-Redundant Repeat Domain = N	Indeterminate - Unlikely Dispensable
NM_005097	LGI1	3	2.105	5.16	7.21	11.67	5.22	4.36	8.285	1.42	2.065	7.94	4.18	0.16	1.045	0	0	0	0.0462591	≥ 10% of CDS = N; Encodes a Non-Redundant Functional Domain = N; Encodes a Non-Redundant Repeat Domain = Y	Indeterminate - Unlikely Dispensable
NM_005097	LGI1	4	2.105	5.16	7.21	11.67	5.22	4.36	8.285	1.42	2.065	7.94	4.18	0.16	1.045	0	0	0	0.0462591	≥ 10% of CDS = N; Encodes a Non-Redundant Functional Domain = N; Encodes a Non-Redundant Repeat Domain = Y	Indeterminate - Unlikely Dispensable
NM_139278	LGI3	3	12.595	16.185	24.88	19.38	21.01	44.3	46.21	22.31	20.215	18.025	23.65	53.34	24.62	0	0	0	3.90114	≥ 10% of CDS = N; Encodes a Non-Redundant Functional Domain = N; Encodes a Non-Redundant Repeat Domain = Y	Indeterminate - Unlikely Dispensable
NM_139278	LGI3	4	12.595	16.185	24.88	19.38	21.01	44.3	46.21	22.31	20.215	18.025	23.65	53.34	24.62	0	0	0	3.90114	≥ 10% of CDS = N; Encodes a Non-Redundant Functional Domain = N; Encodes a Non-Redundant Repeat Domain = Y	Indeterminate - Unlikely Dispensable
NM_182548	LHFPL5	2	0.17	0.47	0.23	0	0	0.62	0.69	0.21	0.41	0.29	0.13	0	0.06	0	0	0	3.27948	≥ 10% of CDS = Y; Encodes a Non-Redundant Functional Domain = N; Encodes a Non-Redundant Repeat Domain = N	Indeterminate - Unlikely Dispensable
NM_001081637	LILRB1	5	0.99	0.545	0.73	0.23	0.21	0.4	0.45	0.935	1.045	0.655	0.56	2.71	1.595	25.445	0	0.77	0.134959	≥ 10% of CDS = Y; Encodes a Non-Redundant Functional Domain = N; Encodes a Non-Redundant Repeat Domain = N	Indeterminate - Unlikely Dispensable
NM_001081637	LILRB1	7	0.99	0.545	0.73	0.23	0.21	0.4	0.45	0.935	1.045	0.655	0.56	2.71	1.595	25.445	0	0.77	0.134959	≥ 10% of CDS = Y; Encodes a Non-Redundant Functional Domain = N; Encodes a Non-Redundant Repeat Domain = N	Indeterminate - Unlikely Dispensable
NM_001161748	LIM2	4	0	0	0	0	0	0	0	0	0	0	0	0	0	0	0	0	0	≥ 10% of CDS = Y; Encodes a Non-Redundant Functional Domain = N; Encodes a Non-Redundant Repeat Domain = N	Indeterminate - Unlikely Dispensable
NM_001161748	LIM2	3	0	0	0	0	0	0	0	0	0	0	0	0	0	0	0	0	0	≥ 10% of CDS = Y; Encodes a Non-Redundant Functional Domain = N; Encodes a Non-Redundant Repeat Domain = N	Indeterminate - Unlikely Dispensable
NM_001040616	LINS1	5	0.57	0.76	0.81	1.915	1.77	1.02	1.005	0.63	0.76	0.94	0.7	0.59	0.55	1.52	0.69	0.28	4.09206	≥ 10% of CDS = Y; Encodes a Non-Redundant Functional Domain = N; Encodes a Non-Redundant Repeat Domain = N	Indeterminate - Unlikely Dispensable
NM_000236	LIPC	3	0.03	0.04	0	0	0	0.05	0.05	0.03	0.01	0	0	0.28	0.08	0	0.08	4.75	0.165159	≥ 10% of CDS = Y; Encodes a Non-Redundant Functional Domain = N; Encodes a Non-Redundant Repeat Domain = N	Indeterminate - Unlikely Dispensable
NM_000236	LIPC	5	0.03	0.04	0	0	0	0.05	0.05	0.03	0.01	0	0	0.28	0.08	0	0.08	4.75	0.165159	≥ 10% of CDS = Y; Encodes a Non-Redundant Functional Domain = N; Encodes a Non-Redundant Repeat Domain = N	Indeterminate - Unlikely Dispensable
NM_000236	LIPC	6	0.03	0.04	0	0	0	0.05	0.05	0.03	0.01	0	0	0.28	0.08	0	0.08	4.75	0.165159	≥ 10% of CDS = Y; Encodes a Non-Redundant Functional Domain = N; Encodes a Non-Redundant Repeat Domain = N	Indeterminate - Unlikely Dispensable
NM_139248	LIPH	6	0.1	0.13	0.06	0.035	0.04	0.13	0.16	0.05	0.14	0.12	0.05	0.03	0.05	3.71	0.06	0.05	0.233636	≥ 10% of CDS = Y; Encodes a Non-Redundant Functional Domain = N; Encodes a Non-Redundant Repeat Domain = N	Indeterminate - Unlikely Dispensable
NM_139248	LIPH	9	0.1	0.13	0.06	0.035	0.04	0.13	0.16	0.05	0.14	0.12	0.05	0.03	0.05	3.71	0.06	0.05	0.233636	≥ 10% of CDS = Y; Encodes a Non-Redundant Functional Domain = N; Encodes a Non-Redundant Repeat Domain = N	Indeterminate - Unlikely Dispensable
NM_022458	LMBR1	16	1.295	1.885	2.13	3.545	3.22	2.07	2.595	1.455	1.96	2.15	1.81	1.55	1.455	1.42	1.55	0.65	2.4963	≥ 10% of CDS = Y; Encodes a Non-Redundant Functional Domain = N; Encodes a Non-Redundant Repeat Domain = N	Indeterminate - Unlikely Dispensable
NM_018368	LMBRD1	2	0.57	0.51	0.64	1.685	1.45	0.46	0.61	0.515	0.615	0.58	0.51	0.99	0.615	0.3	0.69	0.36	1.32221	≥ 10% of CDS = Y; Encodes a Non-Redundant Functional Domain = N; Encodes a Non-Redundant Repeat Domain = N	Indeterminate - Unlikely Dispensable
NM_170707	LMNA	3	4.28	3.535	4.61	10.395	11.44	5.08	4.04	5.165	6.275	3.52	4.66	9.16	6.42	14.545	127.83	13.57	2.52213	≥ 10% of CDS = N; Encodes a Non-Redundant Functional Domain = Y; Encodes a Non-Redundant Repeat Domain = N	Indeterminate - Unlikely Dispensable
NM_170707	LMNA	8	4.28	3.535	4.61	10.395	11.44	5.08	4.04	5.165	6.275	3.52	4.66	9.16	6.42	14.545	127.83	13.57	2.52213	≥ 10% of CDS = N; Encodes a Non-Redundant Functional Domain = Y; Encodes a Non-Redundant Repeat Domain = N	Indeterminate - Unlikely Dispensable
NM_170707	LMNA	9	4.28	3.535	4.61	10.395	11.44	5.08	4.04	5.165	6.275	3.52	4.66	9.16	6.42	14.545	127.83	13.57	2.52213	≥ 10% of CDS = N; Encodes a Non-Redundant Functional Domain = Y; Encodes a Non-Redundant Repeat Domain = N	Indeterminate - Unlikely Dispensable
NM_170707	LMNA	10	4.28	3.535	4.61	10.395	11.44	5.08	4.04	5.165	6.275	3.52	4.66	9.16	6.42	14.545	127.83	13.57	2.52213	≥ 10% of CDS = N; Encodes a Non-Redundant Functional Domain = Y; Encodes a Non-Redundant Repeat Domain = N	Indeterminate - Unlikely Dispensable
NM_170707	LMNA	11	4.28	3.535	4.61	10.395	11.44	5.08	4.04	5.165	6.275	3.52	4.66	9.16	6.42	14.545	127.83	13.57	2.52213	≥ 10% of CDS = Y; Encodes a Non-Redundant Functional Domain = N; Encodes a Non-Redundant Repeat Domain = N	Indeterminate - Unlikely Dispensable
NM_005573	LMNB1	3	0.92	1.01	0.9	10.135	8.87	1.07	1.165	0.73	1.35	1.075	0.73	1.05	0.81	76.12	14.07	1.47	8.59106	≥ 10% of CDS = N; Encodes a Non-Redundant Functional Domain = Y; Encodes a Non-Redundant Repeat Domain = N	Indeterminate - Unlikely Dispensable
NM_005573	LMNB1	4	0.92	1.01	0.9	10.135	8.87	1.07	1.165	0.73	1.35	1.075	0.73	1.05	0.81	76.12	14.07	1.47	8.59106	≥ 10% of CDS = N; Encodes a Non-Redundant Functional Domain = Y; Encodes a Non-Redundant Repeat Domain = N	Indeterminate - Unlikely Dispensable
NM_005573	LMNB1	5	0.92	1.01	0.9	10.135	8.87	1.07	1.165	0.73	1.35	1.075	0.73	1.05	0.81	76.12	14.07	1.47	8.59106	≥ 10% of CDS = N; Encodes a Non-Redundant Functional Domain = Y; Encodes a Non-Redundant Repeat Domain = N	Indeterminate - Unlikely Dispensable
NM_005573	LMNB1	8	0.92	1.01	0.9	10.135	8.87	1.07	1.165	0.73	1.35	1.075	0.73	1.05	0.81	76.12	14.07	1.47	8.59106	≥ 10% of CDS = N; Encodes a Non-Redundant Functional Domain = Y; Encodes a Non-Redundant Repeat Domain = N	Indeterminate - Unlikely Dispensable
NM_005573	LMNB1	9	0.92	1.01	0.9	10.135	8.87	1.07	1.165	0.73	1.35	1.075	0.73	1.05	0.81	76.12	14.07	1.47	8.59106	≥ 10% of CDS = N; Encodes a Non-Redundant Functional Domain = Y; Encodes a Non-Redundant Repeat Domain = N	Indeterminate - Unlikely Dispensable
NM_005573	LMNB1	10	0.92	1.01	0.9	10.135	8.87	1.07	1.165	0.73	1.35	1.075	0.73	1.05	0.81	76.12	14.07	1.47	8.59106	≥ 10% of CDS = N; Encodes a Non-Redundant Functional Domain = Y; Encodes a Non-Redundant Repeat Domain = N	Indeterminate - Unlikely Dispensable
NM_032737	LMNB2	4	4.81	5.665	4.82	19.905	21.02	7.02	6.905	4.655	6.79	5.395	4.2	4.46	4.26	52.21	51.27	2.01	4.82466	≥ 10% of CDS = N; Encodes a Non-Redundant Functional Domain = Y; Encodes a Non-Redundant Repeat Domain = N	Indeterminate - Unlikely Dispensable
NM_032737	LMNB2	5	4.81	5.665	4.82	19.905	21.02	7.02	6.905	4.655	6.79	5.395	4.2	4.46	4.26	52.21	51.27	2.01	4.82466	≥ 10% of CDS = N; Encodes a Non-Redundant Functional Domain = Y; Encodes a Non-Redundant Repeat Domain = N	Indeterminate - Unlikely Dispensable
NM_032737	LMNB2	6	4.81	5.665	4.82	19.905	21.02	7.02	6.905	4.655	6.79	5.395	4.2	4.46	4.26	52.21	51.27	2.01	4.82466	≥ 10% of CDS = N; Encodes a Non-Redundant Functional Domain = Y; Encodes a Non-Redundant Repeat Domain = N	Indeterminate - Unlikely Dispensable
NM_032737	LMNB2	9	4.81	5.665	4.82	19.905	21.02	7.02	6.905	4.655	6.79	5.395	4.2	4.46	4.26	52.21	51.27	2.01	4.82466	≥ 10% of CDS = N; Encodes a Non-Redundant Functional Domain = Y; Encodes a Non-Redundant Repeat Domain = N	Indeterminate - Unlikely Dispensable
NM_032737	LMNB2	10	4.81	5.665	4.82	19.905	21.02	7.02	6.905	4.655	6.79	5.395	4.2	4.46	4.26	52.21	51.27	2.01	4.82466	≥ 10% of CDS = N; Encodes a Non-Redundant Functional Domain = Y; Encodes a Non-Redundant Repeat Domain = N	Indeterminate - Unlikely Dispensable
NM_032737	LMNB2	11	4.81	5.665	4.82	19.905	21.02	7.02	6.905	4.655	6.79	5.395	4.2	4.46	4.26	52.21	51.27	2.01	4.82466	≥ 10% of CDS = N; Encodes a Non-Redundant Functional Domain = Y; Encodes a Non-Redundant Repeat Domain = N	Indeterminate - Unlikely Dispensable
NM_177398	LMX1A	8	0	0	0	0	0	0	0	0	0	0	0	0	0	0	0	0	0	≥ 10% of CDS = Y; Encodes a Non-Redundant Functional Domain = N; Encodes a Non-Redundant Repeat Domain = N	Indeterminate - Unlikely Dispensable
NM_001174147	LMX1B	7	0	0	0	0	0	0	0	0	0	0	0	0	0	0	0	0	0.00074679	≥ 10% of CDS = Y; Encodes a Non-Redundant Functional Domain = N; Encodes a Non-Redundant Repeat Domain = N	Indeterminate - Unlikely Dispensable
NM_030650	LNPK	12	2.495	3.235	2.71	5.35	4.19	3.21	4.33	2.34	3.405	3.13	2.36	4.31	2.95	3.87	6.32	2.11	12.5675	≥ 10% of CDS = Y; Encodes a Non-Redundant Functional Domain = N; Encodes a Non-Redundant Repeat Domain = N	Indeterminate - Unlikely Dispensable
NM_030650	LNPK	9	2.495	3.235	2.71	5.35	4.19	3.21	4.33	2.34	3.405	3.13	2.36	4.31	2.95	3.87	6.32	2.11	12.5675	≥ 10% of CDS = Y; Encodes a Non-Redundant Functional Domain = N; Encodes a Non-Redundant Repeat Domain = N	Indeterminate - Unlikely Dispensable
NM_004793	LONP1	3	3.945	5.88	5.05	12.085	11.17	6.69	7.855	3.22	4.29	5.03	4.23	3.99	3.94	21.46	17.15	3.07	0.190146	≥ 10% of CDS = N; Encodes a Non-Redundant Functional Domain = Y; Encodes a Non-Redundant Repeat Domain = N	Indeterminate - Unlikely Dispensable
NM_004793	LONP1	7	3.945	5.88	5.05	12.085	11.17	6.69	7.855	3.22	4.29	5.03	4.23	3.99	3.94	21.46	17.15	3.07	0.190146	≥ 10% of CDS = N; Encodes a Non-Redundant Functional Domain = Y; Encodes a Non-Redundant Repeat Domain = N	Indeterminate - Unlikely Dispensable
NM_004793	LONP1	17	3.945	5.88	5.05	12.085	11.17	6.69	7.855	3.22	4.29	5.03	4.23	3.99	3.94	21.46	17.15	3.07	0.190146	≥ 10% of CDS = N; Encodes a Non-Redundant Functional Domain = Y; Encodes a Non-Redundant Repeat Domain = N	Indeterminate - Unlikely Dispensable
NM_002317	LOX	3	0.23	0.26	0.32	0.47	0.52	0.27	0.32	0.285	0.4	0.31	0.18	0.47	0.3	0.09	108.69	0.27	1.20197	≥ 10% of CDS = Y; Encodes a Non-Redundant Functional Domain = N; Encodes a Non-Redundant Repeat Domain = N	Indeterminate - Unlikely Dispensable
NM_000237	LPL	3	3.025	3.915	15.7	6.42	9.96	3.29	5.685	3.875	3.4	15.135	12.36	3.23	3.73	0.03	0.04	0.1	14.3539	≥ 10% of CDS = Y; Encodes a Non-Redundant Functional Domain = N; Encodes a Non-Redundant Repeat Domain = N	Indeterminate - Unlikely Dispensable
NM_000237	LPL	5	3.025	3.915	15.7	6.42	9.96	3.29	5.685	3.875	3.4	15.135	12.36	3.23	3.73	0.03	0.04	0.1	14.3539	≥ 10% of CDS = Y; Encodes a Non-Redundant Functional Domain = N; Encodes a Non-Redundant Repeat Domain = N	Indeterminate - Unlikely Dispensable
NM_000237	LPL	6	3.025	3.915	15.7	6.42	9.96	3.29	5.685	3.875	3.4	15.135	12.36	3.23	3.73	0.03	0.04	0.1	14.3539	≥ 10% of CDS = Y; Encodes a Non-Redundant Functional Domain = N; Encodes a Non-Redundant Repeat Domain = N	Indeterminate - Unlikely Dispensable
NM_001375462	LPP	7	0	0	0	0	0	0	0	0	0	0	0	0	0	0	2.44	0.31	0.479504	≥ 10% of CDS = Y; Encodes a Non-Redundant Functional Domain = N; Encodes a Non-Redundant Repeat Domain = N	Indeterminate - Unlikely Dispensable
NM_001364905	LRBA	45	0.21	0.23	0.31	0.915	0.98	0.4	0.31	0.205	0.23	0.38	0.24	0.31	0.23	9.355	1.96	0.46	2.05471	≥ 10% of CDS = N; Encodes a Non-Redundant Functional Domain = Y; Encodes a Non-Redundant Repeat Domain = N	Indeterminate - Unlikely Dispensable
NM_001364905	LRBA	46	0.21	0.23	0.31	0.915	0.98	0.4	0.31	0.205	0.23	0.38	0.24	0.31	0.23	9.355	1.96	0.46	2.05471	≥ 10% of CDS = N; Encodes a Non-Redundant Functional Domain = Y; Encodes a Non-Redundant Repeat Domain = N	Indeterminate - Unlikely Dispensable
NM_001364905	LRBA	47	0.21	0.23	0.31	0.915	0.98	0.4	0.31	0.205	0.23	0.38	0.24	0.31	0.23	9.355	1.96	0.46	2.05471	≥ 10% of CDS = N; Encodes a Non-Redundant Functional Domain = Y; Encodes a Non-Redundant Repeat Domain = N	Indeterminate - Unlikely Dispensable
NM_001364905	LRBA	48	0.21	0.23	0.31	0.915	0.98	0.4	0.31	0.205	0.23	0.38	0.24	0.31	0.23	9.355	1.96	0.46	2.05471	≥ 10% of CDS = N; Encodes a Non-Redundant Functional Domain = Y; Encodes a Non-Redundant Repeat Domain = N	Indeterminate - Unlikely Dispensable
NM_001364905	LRBA	49	0.21	0.23	0.31	0.915	0.98	0.4	0.31	0.205	0.23	0.38	0.24	0.31	0.23	9.355	1.96	0.46	2.05471	≥ 10% of CDS = N; Encodes a Non-Redundant Functional Domain = Y; Encodes a Non-Redundant Repeat Domain = N	Indeterminate - Unlikely Dispensable
NM_001364905	LRBA	23	0.21	0.23	0.31	0.915	0.98	0.4	0.31	0.205	0.23	0.38	0.24	0.31	0.23	9.355	1.96	0.46	2.05471	≥ 10% of CDS = Y; Encodes a Non-Redundant Functional Domain = N; Encodes a Non-Redundant Repeat Domain = N	Indeterminate - Unlikely Dispensable
NM_018372	LRIF1	3	0.6	0.77	0.68	1.53	1.3	1.07	1.105	0.62	0.825	0.825	0.47	1.11	0.61	7.79	4.01	1.12	15.401	≥ 10% of CDS = Y; Encodes a Non-Redundant Functional Domain = N; Encodes a Non-Redundant Repeat Domain = N	Indeterminate - Unlikely Dispensable
NM_014813	LRIG2	15	1.17	1.26	1.57	4.675	3.91	1.36	1.595	1.385	1.73	1.685	1.3	2.27	1.485	1.71	2.32	0.77	8.73315	≥ 10% of CDS = Y; Encodes a Non-Redundant Functional Domain = N; Encodes a Non-Redundant Repeat Domain = N	Indeterminate - Unlikely Dispensable
NM_002334	LRP4	10	5.385	6.48	10.16	1.79	3.15	8.22	6.555	3.96	2.845	6.605	7.03	1.79	2.655	0.04	2.05	0.04	10.6949	≥ 10% of CDS = N; Encodes a Non-Redundant Functional Domain = Y; Encodes a Non-Redundant Repeat Domain = N	Indeterminate - Unlikely Dispensable
NM_002335	LRP5	18	1.81	1.785	2.64	0.53	0.92	2.13	1.7	1.54	1.7	2.245	2.14	2.98	1.9	6.895	8.82	18.01	1.80325	≥ 10% of CDS = N; Encodes a Non-Redundant Functional Domain = Y; Encodes a Non-Redundant Repeat Domain = N	Indeterminate - Unlikely Dispensable
NM_002336	LRP6	18	0.94	0.805	1.1	2.275	2.79	1.11	0.99	0.915	0.9	0.94	0.91	1.08	0.905	0.355	3.11	1.69	3.36436	≥ 10% of CDS = N; Encodes a Non-Redundant Functional Domain = Y; Encodes a Non-Redundant Repeat Domain = N	Indeterminate - Unlikely Dispensable
NM_002337	LRPAP1	5	3.325	4.56	9.94	7.565	7.7	5.71	6.29	3.27	5.43	7.7	8.4	2.75	3.455	2.44	4.64	2.61	3.83948	≥ 10% of CDS = Y; Encodes a Non-Redundant Functional Domain = N; Encodes a Non-Redundant Repeat Domain = N	Indeterminate - Unlikely Dispensable
NM_002337	LRPAP1	7	3.325	4.56	9.94	7.565	7.7	5.71	6.29	3.27	5.43	7.7	8.4	2.75	3.455	2.44	4.64	2.61	3.83948	≥ 10% of CDS = Y; Encodes a Non-Redundant Functional Domain = N; Encodes a Non-Redundant Repeat Domain = N	Indeterminate - Unlikely Dispensable
NM_198075	LRRC56	10	2.325	2.62	4.35	4.42	5.42	2.59	2.05	1.805	1.91	6.57	3.04	0.7	0.705	0.88	0.44	0.53	0.257238	≥ 10% of CDS = Y; Encodes a Non-Redundant Functional Domain = N; Encodes a Non-Redundant Repeat Domain = N	Indeterminate - Unlikely Dispensable
NM_024652	LRRK1	16	0.31	0.47	0.13	0.495	0.63	1.25	1.135	0.21	0.16	0.22	0.07	0.31	0.19	5.09	1.64	0.08	0.271265	≥ 10% of CDS = N; Encodes a Non-Redundant Functional Domain = Y; Encodes a Non-Redundant Repeat Domain = N	Indeterminate - Unlikely Dispensable
NM_024652	LRRK1	26	0.31	0.47	0.13	0.495	0.63	1.25	1.135	0.21	0.16	0.22	0.07	0.31	0.19	5.09	1.64	0.08	0.271265	≥ 10% of CDS = N; Encodes a Non-Redundant Functional Domain = Y; Encodes a Non-Redundant Repeat Domain = N	Indeterminate - Unlikely Dispensable
NM_024652	LRRK1	28	0.31	0.47	0.13	0.495	0.63	1.25	1.135	0.21	0.16	0.22	0.07	0.31	0.19	5.09	1.64	0.08	0.271265	≥ 10% of CDS = N; Encodes a Non-Redundant Functional Domain = Y; Encodes a Non-Redundant Repeat Domain = N	Indeterminate - Unlikely Dispensable
NM_198578	LRRK2	31	0.1	0.21	0.18	0.15	0.41	0.58	0.335	0.1	0.14	0.2	0.13	0.26	0.155	2.045	1.37	0.14	0.861748	≥ 10% of CDS = N; Encodes a Non-Redundant Functional Domain = Y; Encodes a Non-Redundant Repeat Domain = N	Indeterminate - Unlikely Dispensable
NM_198578	LRRK2	36	0.1	0.21	0.18	0.15	0.41	0.58	0.335	0.1	0.14	0.2	0.13	0.26	0.155	2.045	1.37	0.14	0.861748	≥ 10% of CDS = N; Encodes a Non-Redundant Functional Domain = Y; Encodes a Non-Redundant Repeat Domain = N	Indeterminate - Unlikely Dispensable
NM_198578	LRRK2	38	0.1	0.21	0.18	0.15	0.41	0.58	0.335	0.1	0.14	0.2	0.13	0.26	0.155	2.045	1.37	0.14	0.861748	≥ 10% of CDS = N; Encodes a Non-Redundant Functional Domain = Y; Encodes a Non-Redundant Repeat Domain = N	Indeterminate - Unlikely Dispensable
NM_198578	LRRK2	42	0.1	0.21	0.18	0.15	0.41	0.58	0.335	0.1	0.14	0.2	0.13	0.26	0.155	2.045	1.37	0.14	0.861748	≥ 10% of CDS = N; Encodes a Non-Redundant Functional Domain = Y; Encodes a Non-Redundant Repeat Domain = N	Indeterminate - Unlikely Dispensable
NM_198578	LRRK2	44	0.1	0.21	0.18	0.15	0.41	0.58	0.335	0.1	0.14	0.2	0.13	0.26	0.155	2.045	1.37	0.14	0.861748	≥ 10% of CDS = N; Encodes a Non-Redundant Functional Domain = Y; Encodes a Non-Redundant Repeat Domain = N	Indeterminate - Unlikely Dispensable
NM_032860	LTV1	3	5.625	6.33	7.14	15.765	14.04	7.9	9.155	6.955	7.87	7.13	6.59	9.01	7.21	31.81	31.49	7.97	14.0404	≥ 10% of CDS = Y; Encodes a Non-Redundant Functional Domain = N; Encodes a Non-Redundant Repeat Domain = N	Indeterminate - Unlikely Dispensable
NM_032860	LTV1	10	5.625	6.33	7.14	15.765	14.04	7.9	9.155	6.955	7.87	7.13	6.59	9.01	7.21	31.81	31.49	7.97	14.0404	≥ 10% of CDS = Y; Encodes a Non-Redundant Functional Domain = N; Encodes a Non-Redundant Repeat Domain = N	Indeterminate - Unlikely Dispensable
NM_002350	LYN	5	0.7	0.85	0.5	4.975	4.16	0.83	0.81	0.815	0.625	0.39	0.47	1.36	0.725	26.975	0.88	1.75	2.71013	≥ 10% of CDS = N; Encodes a Non-Redundant Functional Domain = Y; Encodes a Non-Redundant Repeat Domain = N	Indeterminate - Unlikely Dispensable
NM_002350	LYN	7	0.7	0.85	0.5	4.975	4.16	0.83	0.81	0.815	0.625	0.39	0.47	1.36	0.725	26.975	0.88	1.75	2.71013	≥ 10% of CDS = N; Encodes a Non-Redundant Functional Domain = Y; Encodes a Non-Redundant Repeat Domain = N	Indeterminate - Unlikely Dispensable
NM_002350	LYN	9	0.7	0.85	0.5	4.975	4.16	0.83	0.81	0.815	0.625	0.39	0.47	1.36	0.725	26.975	0.88	1.75	2.71013	≥ 10% of CDS = Y; Encodes a Non-Redundant Functional Domain = N; Encodes a Non-Redundant Repeat Domain = N	Indeterminate - Unlikely Dispensable
NM_002350	LYN	12	0.7	0.85	0.5	4.975	4.16	0.83	0.81	0.815	0.625	0.39	0.47	1.36	0.725	26.975	0.88	1.75	2.71013	≥ 10% of CDS = N; Encodes a Non-Redundant Functional Domain = Y; Encodes a Non-Redundant Repeat Domain = N	Indeterminate - Unlikely Dispensable
NM_002350	LYN	8	0.7	0.85	0.5	4.975	4.16	0.83	0.81	0.815	0.625	0.39	0.47	1.36	0.725	26.975	0.88	1.75	2.71013	≥ 10% of CDS = N; Encodes a Non-Redundant Functional Domain = Y; Encodes a Non-Redundant Repeat Domain = N	Indeterminate - Unlikely Dispensable
NM_000081	LYST	39	0.28	0.305	0.36	2.1	4.64	1.04	0.445	0.33	0.39	0.415	0.29	0.83	0.4	2.095	2.87	0.49	24.0334	≥ 10% of CDS = N; Encodes a Non-Redundant Functional Domain = Y; Encodes a Non-Redundant Repeat Domain = N	Indeterminate - Unlikely Dispensable
NM_000081	LYST	45	0.28	0.305	0.36	2.1	4.64	1.04	0.445	0.33	0.39	0.415	0.29	0.83	0.4	2.095	2.87	0.49	24.0334	≥ 10% of CDS = N; Encodes a Non-Redundant Functional Domain = Y; Encodes a Non-Redundant Repeat Domain = N	Indeterminate - Unlikely Dispensable
NM_020347	LZTFL1	8	3.465	5.28	4.3	5.8	4.9	6.91	9.125	2.85	4.855	5.05	2.79	2.39	2.395	0.47	4.53	1.33	0.424022	≥ 10% of CDS = Y; Encodes a Non-Redundant Functional Domain = N; Encodes a Non-Redundant Repeat Domain = N	Indeterminate - Unlikely Dispensable
NM_020347	LZTFL1	3	3.465	5.28	4.3	5.8	4.9	6.91	9.125	2.85	4.855	5.05	2.79	2.39	2.395	0.47	4.53	1.33	0.424022	≥ 10% of CDS = Y; Encodes a Non-Redundant Functional Domain = N; Encodes a Non-Redundant Repeat Domain = N	Indeterminate - Unlikely Dispensable
NM_021020	LZTS1	3	1.365	1.87	1.34	0.21	0.29	3.09	2.855	0.82	0.425	2.555	1	0.18	0.515	0	0.19	0	0.857696	≥ 10% of CDS = Y; Encodes a Non-Redundant Functional Domain = N; Encodes a Non-Redundant Repeat Domain = N	Indeterminate - Unlikely Dispensable
NM_001321739	M1AP	5	0.02	0.01	0	0	0	0.02	0.02	0.01	0.02	0	0	0.01	0	0	0	0	0.285399	≥ 10% of CDS = Y; Encodes a Non-Redundant Functional Domain = N; Encodes a Non-Redundant Repeat Domain = N	Indeterminate - Unlikely Dispensable
NM_001321739	M1AP	3	0.02	0.01	0	0	0	0.02	0.02	0.01	0.02	0	0	0.01	0	0	0	0	0.285399	≥ 10% of CDS = Y; Encodes a Non-Redundant Functional Domain = N; Encodes a Non-Redundant Repeat Domain = N	Indeterminate - Unlikely Dispensable
NM_001321739	M1AP	8	0.02	0.01	0	0	0	0.02	0.02	0.01	0.02	0	0	0.01	0	0	0	0	0.285399	≥ 10% of CDS = Y; Encodes a Non-Redundant Functional Domain = N; Encodes a Non-Redundant Repeat Domain = N	Indeterminate - Unlikely Dispensable
NM_002361	MAG	6	45.315	13.265	45.67	10.22	13.72	24.93	24.315	88.3	44.165	25.71	73.65	486.98	123.44	0	0	0	3.33333e-07	≥ 10% of CDS = Y; Encodes a Non-Redundant Functional Domain = N; Encodes a Non-Redundant Repeat Domain = N	Indeterminate - Unlikely Dispensable
NM_002361	MAG	5	45.315	13.265	45.67	10.22	13.72	24.93	24.315	88.3	44.165	25.71	73.65	486.98	123.44	0	0	0	3.33333e-07	≥ 10% of CDS = Y; Encodes a Non-Redundant Functional Domain = N; Encodes a Non-Redundant Repeat Domain = N	Indeterminate - Unlikely Dispensable
NM_177433	MAGED2	3	27.32	35.615	25.68	35.655	35.92	44.02	47.105	24.145	58.035	30.305	22.17	29.12	32.13	10.37	47.5	5.78	51.6593	≥ 10% of CDS = Y; Encodes a Non-Redundant Functional Domain = N; Encodes a Non-Redundant Repeat Domain = N	Indeterminate - Unlikely Dispensable
NM_012301	MAGI2	3	0.17	0.18	0.19	1.105	1.16	0.29	0.34	0.22	0.215	0.14	0.13	0.56	0.22	0	0.86	0.06	2.86441	≥ 10% of CDS = N; Encodes a Non-Redundant Functional Domain = Y; Encodes a Non-Redundant Repeat Domain = N	Indeterminate - Unlikely Dispensable
NM_012301	MAGI2	4	0.17	0.18	0.19	1.105	1.16	0.29	0.34	0.22	0.215	0.14	0.13	0.56	0.22	0	0.86	0.06	2.86441	≥ 10% of CDS = N; Encodes a Non-Redundant Functional Domain = Y; Encodes a Non-Redundant Repeat Domain = N	Indeterminate - Unlikely Dispensable
NM_012301	MAGI2	2	0.17	0.18	0.19	1.105	1.16	0.29	0.34	0.22	0.215	0.14	0.13	0.56	0.22	0	0.86	0.06	2.86441	≥ 10% of CDS = N; Encodes a Non-Redundant Functional Domain = Y; Encodes a Non-Redundant Repeat Domain = N	Indeterminate - Unlikely Dispensable
NM_001367916	MAGT1	5	2.1	1.04	1.59	0.345	0.32	0.79	0.505	1.74	1.96	1.625	2.04	4.89	3.775	22.635	15.38	14.8	0.160083	≥ 10% of CDS = Y; Encodes a Non-Redundant Functional Domain = N; Encodes a Non-Redundant Repeat Domain = N	Indeterminate - Unlikely Dispensable
NM_032427	MAML2	2	1.77	1.465	1.61	5.58	5.12	1.44	1.325	1.635	1.915	1.4	1.41	2.36	1.635	3.695	10.45	0.31	7.01107	≥ 10% of CDS = Y; Encodes a Non-Redundant Functional Domain = N; Encodes a Non-Redundant Repeat Domain = N	Indeterminate - Unlikely Dispensable
NM_005491	MAMLD1	4	1.13	1.37	0.79	0.71	0.66	1.15	1.115	0.64	1.075	1.2	0.44	0.38	0.545	0	2.73	0	0.629986	≥ 10% of CDS = Y; Encodes a Non-Redundant Functional Domain = N; Encodes a Non-Redundant Repeat Domain = N	Indeterminate - Unlikely Dispensable
NM_003954	MAP3K14	12	0.84	1.155	2.04	4.88	5.55	1.76	1.615	0.845	1.11	1.995	1.31	1.17	0.95	12.025	3.16	1.43	2.892	≥ 10% of CDS = Y; Encodes a Non-Redundant Functional Domain = N; Encodes a Non-Redundant Repeat Domain = N	Indeterminate - Unlikely Dispensable
NM_003954	MAP3K14	5	0.84	1.155	2.04	4.88	5.55	1.76	1.615	0.845	1.11	1.995	1.31	1.17	0.95	12.025	3.16	1.43	2.892	≥ 10% of CDS = Y; Encodes a Non-Redundant Functional Domain = N; Encodes a Non-Redundant Repeat Domain = N	Indeterminate - Unlikely Dispensable
NM_016653	MAP3K20	4	0.31	0.28	0.36	0.2	0.24	0.28	0.26	0.335	0.38	0.29	0.36	0.45	0.535	2.185	7.14	2.68	0.197283	≥ 10% of CDS = N; Encodes a Non-Redundant Functional Domain = Y; Encodes a Non-Redundant Repeat Domain = N	Indeterminate - Unlikely Dispensable
NM_016653	MAP3K20	5	0.31	0.28	0.36	0.2	0.24	0.28	0.26	0.335	0.38	0.29	0.36	0.45	0.535	2.185	7.14	2.68	0.197283	≥ 10% of CDS = N; Encodes a Non-Redundant Functional Domain = Y; Encodes a Non-Redundant Repeat Domain = N	Indeterminate - Unlikely Dispensable
NM_016653	MAP3K20	7	0.31	0.28	0.36	0.2	0.24	0.28	0.26	0.335	0.38	0.29	0.36	0.45	0.535	2.185	7.14	2.68	0.197283	≥ 10% of CDS = N; Encodes a Non-Redundant Functional Domain = Y; Encodes a Non-Redundant Repeat Domain = N	Indeterminate - Unlikely Dispensable
NM_016653	MAP3K20	8	0.31	0.28	0.36	0.2	0.24	0.28	0.26	0.335	0.38	0.29	0.36	0.45	0.535	2.185	7.14	2.68	0.197283	≥ 10% of CDS = N; Encodes a Non-Redundant Functional Domain = Y; Encodes a Non-Redundant Repeat Domain = N	Indeterminate - Unlikely Dispensable
NM_016653	MAP3K20	9	0.31	0.28	0.36	0.2	0.24	0.28	0.26	0.335	0.38	0.29	0.36	0.45	0.535	2.185	7.14	2.68	0.197283	≥ 10% of CDS = N; Encodes a Non-Redundant Functional Domain = Y; Encodes a Non-Redundant Repeat Domain = N	Indeterminate - Unlikely Dispensable
NM_016653	MAP3K20	12	0.31	0.28	0.36	0.2	0.24	0.28	0.26	0.335	0.38	0.29	0.36	0.45	0.535	2.185	7.14	2.68	0.197283	≥ 10% of CDS = N; Encodes a Non-Redundant Functional Domain = Y; Encodes a Non-Redundant Repeat Domain = N	Indeterminate - Unlikely Dispensable
NM_016653	MAP3K20	15	0.31	0.28	0.36	0.2	0.24	0.28	0.26	0.335	0.38	0.29	0.36	0.45	0.535	2.185	7.14	2.68	0.197283	≥ 10% of CDS = N; Encodes a Non-Redundant Functional Domain = Y; Encodes a Non-Redundant Repeat Domain = N	Indeterminate - Unlikely Dispensable
NM_002401	MAP3K3	5	2.925	3.575	4.79	14.725	15.99	5.78	4.63	3.39	4.66	4.47	4.19	7.57	4.285	5.97	6.39	3.78	5.26529	≥ 10% of CDS = N; Encodes a Non-Redundant Functional Domain = Y; Encodes a Non-Redundant Repeat Domain = N	Indeterminate - Unlikely Dispensable
NM_002401	MAP3K3	13	2.925	3.575	4.79	14.725	15.99	5.78	4.63	3.39	4.66	4.47	4.19	7.57	4.285	5.97	6.39	3.78	5.26529	≥ 10% of CDS = N; Encodes a Non-Redundant Functional Domain = Y; Encodes a Non-Redundant Repeat Domain = N	Indeterminate - Unlikely Dispensable
NM_002401	MAP3K3	11	2.925	3.575	4.79	14.725	15.99	5.78	4.63	3.39	4.66	4.47	4.19	7.57	4.285	5.97	6.39	3.78	5.26529	≥ 10% of CDS = Y; Encodes a Non-Redundant Functional Domain = N; Encodes a Non-Redundant Repeat Domain = N	Indeterminate - Unlikely Dispensable
NM_001395002	MAP4K4	2																	NA	≥ 10% of CDS = N; Encodes a Non-Redundant Functional Domain = Y; Encodes a Non-Redundant Repeat Domain = N	Indeterminate - Unlikely Dispensable
NM_001395002	MAP4K4	3																	NA	≥ 10% of CDS = N; Encodes a Non-Redundant Functional Domain = Y; Encodes a Non-Redundant Repeat Domain = N	Indeterminate - Unlikely Dispensable
NM_001395002	MAP4K4	4																	NA	≥ 10% of CDS = N; Encodes a Non-Redundant Functional Domain = Y; Encodes a Non-Redundant Repeat Domain = N	Indeterminate - Unlikely Dispensable
NM_001395002	MAP4K4	5																	NA	≥ 10% of CDS = N; Encodes a Non-Redundant Functional Domain = Y; Encodes a Non-Redundant Repeat Domain = N	Indeterminate - Unlikely Dispensable
NM_001395002	MAP4K4	24																	NA	≥ 10% of CDS = N; Encodes a Non-Redundant Functional Domain = Y; Encodes a Non-Redundant Repeat Domain = N	Indeterminate - Unlikely Dispensable
NM_001395002	MAP4K4	26																	NA	≥ 10% of CDS = N; Encodes a Non-Redundant Functional Domain = Y; Encodes a Non-Redundant Repeat Domain = N	Indeterminate - Unlikely Dispensable
NM_001395002	MAP4K4	27																	NA	≥ 10% of CDS = N; Encodes a Non-Redundant Functional Domain = Y; Encodes a Non-Redundant Repeat Domain = N	Indeterminate - Unlikely Dispensable
NM_001395002	MAP4K4	28																	NA	≥ 10% of CDS = N; Encodes a Non-Redundant Functional Domain = Y; Encodes a Non-Redundant Repeat Domain = N	Indeterminate - Unlikely Dispensable
NM_001395002	MAP4K4	30																	NA	≥ 10% of CDS = N; Encodes a Non-Redundant Functional Domain = Y; Encodes a Non-Redundant Repeat Domain = N	Indeterminate - Unlikely Dispensable
NM_001318852	MAPK8IP3	15	26.66	40.545	28.56	126.165	147.98	65	54.165	33.625	37.765	32.905	26.61	28.85	25.915	16.245	17.5	10.15	6.45017	≥ 10% of CDS = N; Encodes a Non-Redundant Functional Domain = Y; Encodes a Non-Redundant Repeat Domain = N	Indeterminate - Unlikely Dispensable
NM_001318852	MAPK8IP3	16	26.66	40.545	28.56	126.165	147.98	65	54.165	33.625	37.765	32.905	26.61	28.85	25.915	16.245	17.5	10.15	6.45017	≥ 10% of CDS = N; Encodes a Non-Redundant Functional Domain = Y; Encodes a Non-Redundant Repeat Domain = N	Indeterminate - Unlikely Dispensable
NM_014994	MAPKBP1	29	3.865	2.97	4.1	8.72	9.32	3.84	3	4.16	4.13	4.3	3.7	4.41	3.84	5.68	5.91	1.45	0.263492	≥ 10% of CDS = Y; Encodes a Non-Redundant Functional Domain = N; Encodes a Non-Redundant Repeat Domain = N	Indeterminate - Unlikely Dispensable
NM_014268	MAPRE2	6	9.41	18.175	12.96	70.93	51.79	20.6	31.575	8.16	14.84	17.915	8.69	9.2	7.765	16.095	8.43	5.02	56.211	≥ 10% of CDS = Y; Encodes a Non-Redundant Functional Domain = N; Encodes a Non-Redundant Repeat Domain = N	Indeterminate - Unlikely Dispensable
NM_001377265	MAPT	5	0.27	0.265	0.54	0.98	1.32	0.44	0.35	0.26	0.29	0.45	0.39	0.22	0.31	0	0	0	0.223461	≥ 10% of CDS = Y; Encodes a Non-Redundant Functional Domain = N; Encodes a Non-Redundant Repeat Domain = N	Indeterminate - Unlikely Dispensable
NM_001039469	MARK2	2	2.89	4.165	3.89	9.405	10.48	6.27	5.87	3.34	3.415	4.86	3.44	2.97	2.56	4.17	2.13	1.72	2.3966	≥ 10% of CDS = N; Encodes a Non-Redundant Functional Domain = Y; Encodes a Non-Redundant Repeat Domain = N	Indeterminate - Unlikely Dispensable
NM_001039469	MARK2	3	2.89	4.165	3.89	9.405	10.48	6.27	5.87	3.34	3.415	4.86	3.44	2.97	2.56	4.17	2.13	1.72	2.3966	≥ 10% of CDS = N; Encodes a Non-Redundant Functional Domain = Y; Encodes a Non-Redundant Repeat Domain = N	Indeterminate - Unlikely Dispensable
NM_001039469	MARK2	5	2.89	4.165	3.89	9.405	10.48	6.27	5.87	3.34	3.415	4.86	3.44	2.97	2.56	4.17	2.13	1.72	2.3966	≥ 10% of CDS = N; Encodes a Non-Redundant Functional Domain = Y; Encodes a Non-Redundant Repeat Domain = N	Indeterminate - Unlikely Dispensable
NM_001039469	MARK2	7	2.89	4.165	3.89	9.405	10.48	6.27	5.87	3.34	3.415	4.86	3.44	2.97	2.56	4.17	2.13	1.72	2.3966	≥ 10% of CDS = N; Encodes a Non-Redundant Functional Domain = Y; Encodes a Non-Redundant Repeat Domain = N	Indeterminate - Unlikely Dispensable
NM_001039469	MARK2	8	2.89	4.165	3.89	9.405	10.48	6.27	5.87	3.34	3.415	4.86	3.44	2.97	2.56	4.17	2.13	1.72	2.3966	≥ 10% of CDS = Y; Encodes a Non-Redundant Functional Domain = N; Encodes a Non-Redundant Repeat Domain = N	Indeterminate - Unlikely Dispensable
NM_001039469	MARK2	9	2.89	4.165	3.89	9.405	10.48	6.27	5.87	3.34	3.415	4.86	3.44	2.97	2.56	4.17	2.13	1.72	2.3966	≥ 10% of CDS = N; Encodes a Non-Redundant Functional Domain = Y; Encodes a Non-Redundant Repeat Domain = N	Indeterminate - Unlikely Dispensable
NM_001039469	MARK2	16	2.89	4.165	3.89	9.405	10.48	6.27	5.87	3.34	3.415	4.86	3.44	2.97	2.56	4.17	2.13	1.72	2.3966	≥ 10% of CDS = Y; Encodes a Non-Redundant Functional Domain = N; Encodes a Non-Redundant Repeat Domain = N	Indeterminate - Unlikely Dispensable
NM_004990	MARS1	4	7.29	11.69	8.56	20.84	24.01	19.33	17.985	5.915	10.235	9.81	6.93	7.63	6.91	54.375	63.69	5.49	40.9237	≥ 10% of CDS = N; Encodes a Non-Redundant Functional Domain = Y; Encodes a Non-Redundant Repeat Domain = N	Indeterminate - Unlikely Dispensable
NM_004990	MARS1	20	7.29	11.69	8.56	20.84	24.01	19.33	17.985	5.915	10.235	9.81	6.93	7.63	6.91	54.375	63.69	5.49	40.9237	≥ 10% of CDS = N; Encodes a Non-Redundant Functional Domain = Y; Encodes a Non-Redundant Repeat Domain = N	Indeterminate - Unlikely Dispensable
NM_001038603	MARVELD2	6	0.135	0.15	0.25	0	0	0.15	0.145	0.24	0.23	0.14	0.23	0.23	0.29	0.625	0.36	2.65	0.135446	≥ 10% of CDS = N; Encodes a Non-Redundant Functional Domain = Y; Encodes a Non-Redundant Repeat Domain = N	Indeterminate - Unlikely Dispensable
NM_139125	MASP1	4	1.49	1.325	1.56	0.5	0.93	1.51	1.145	1.505	1.61	1.175	1.52	1.46	2.38	0.01	9.95	16.04	0.0156421	≥ 10% of CDS = N; Encodes a Non-Redundant Functional Domain = Y; Encodes a Non-Redundant Repeat Domain = N	Indeterminate - Unlikely Dispensable
NM_139125	MASP1	9	1.49	1.325	1.56	0.5	0.93	1.51	1.145	1.505	1.61	1.175	1.52	1.46	2.38	0.01	9.95	16.04	0.0156421	≥ 10% of CDS = N; Encodes a Non-Redundant Functional Domain = Y; Encodes a Non-Redundant Repeat Domain = N	Indeterminate - Unlikely Dispensable
NM_006610	MASP2	4	0.45	0.63	0.72	8.53	9.08	1.06	1.025	0.57	0.715	0.87	0.54	0.76	0.545	1.44	1.01	25.83	0	≥ 10% of CDS = N; Encodes a Non-Redundant Functional Domain = Y; Encodes a Non-Redundant Repeat Domain = N	Indeterminate - Unlikely Dispensable
NM_006610	MASP2	9	0.45	0.63	0.72	8.53	9.08	1.06	1.025	0.57	0.715	0.87	0.54	0.76	0.545	1.44	1.01	25.83	0	≥ 10% of CDS = N; Encodes a Non-Redundant Functional Domain = Y; Encodes a Non-Redundant Repeat Domain = N	Indeterminate - Unlikely Dispensable
NM_014975	MAST1	16	10.245	19.66	3.77	81.905	93.72	38.61	29.485	11.785	21.79	4.95	3.09	2.49	6.715	0.12	0.04	0.15	8.93103	≥ 10% of CDS = N; Encodes a Non-Redundant Functional Domain = Y; Encodes a Non-Redundant Repeat Domain = N	Indeterminate - Unlikely Dispensable
NM_014975	MAST1	23	10.245	19.66	3.77	81.905	93.72	38.61	29.485	11.785	21.79	4.95	3.09	2.49	6.715	0.12	0.04	0.15	8.93103	≥ 10% of CDS = N; Encodes a Non-Redundant Functional Domain = Y; Encodes a Non-Redundant Repeat Domain = N	Indeterminate - Unlikely Dispensable
NM_014975	MAST1	17	10.245	19.66	3.77	81.905	93.72	38.61	29.485	11.785	21.79	4.95	3.09	2.49	6.715	0.12	0.04	0.15	8.93103	≥ 10% of CDS = N; Encodes a Non-Redundant Functional Domain = Y; Encodes a Non-Redundant Repeat Domain = N	Indeterminate - Unlikely Dispensable
NM_001393504	MAST3	19	4.255	7.38	5.31	0.295	0.52	16.52	11.265	4.91	3.445	8.95	4.05	2.39	2.25	3.215	1.08	1.59	0.309641	≥ 10% of CDS = N; Encodes a Non-Redundant Functional Domain = Y; Encodes a Non-Redundant Repeat Domain = N	Indeterminate - Unlikely Dispensable
NM_001393504	MAST3	25	4.255	7.38	5.31	0.295	0.52	16.52	11.265	4.91	3.445	8.95	4.05	2.39	2.25	3.215	1.08	1.59	0.309641	≥ 10% of CDS = N; Encodes a Non-Redundant Functional Domain = Y; Encodes a Non-Redundant Repeat Domain = N	Indeterminate - Unlikely Dispensable
NM_001393504	MAST3	18	4.255	7.38	5.31	0.295	0.52	16.52	11.265	4.91	3.445	8.95	4.05	2.39	2.25	3.215	1.08	1.59	0.309641	≥ 10% of CDS = N; Encodes a Non-Redundant Functional Domain = Y; Encodes a Non-Redundant Repeat Domain = N	Indeterminate - Unlikely Dispensable
NM_001164664	MAST4	19	2.395	3.67	2.36	1.045	1.74	4.52	5.195	2.12	2.85	2.135	1.78	1.36	1.705	0.16	1.63	1.83	3.24016	≥ 10% of CDS = N; Encodes a Non-Redundant Functional Domain = Y; Encodes a Non-Redundant Repeat Domain = N	Indeterminate - Unlikely Dispensable
NM_001164664	MAST4	26	2.395	3.67	2.36	1.045	1.74	4.52	5.195	2.12	2.85	2.135	1.78	1.36	1.705	0.16	1.63	1.83	3.24016	≥ 10% of CDS = N; Encodes a Non-Redundant Functional Domain = Y; Encodes a Non-Redundant Repeat Domain = N	Indeterminate - Unlikely Dispensable
NM_001164664	MAST4	20	2.395	3.67	2.36	1.045	1.74	4.52	5.195	2.12	2.85	2.135	1.78	1.36	1.705	0.16	1.63	1.83	3.24016	≥ 10% of CDS = N; Encodes a Non-Redundant Functional Domain = Y; Encodes a Non-Redundant Repeat Domain = N	Indeterminate - Unlikely Dispensable
NM_001172303	MASTL	2	0.34	0.46	0.39	0.68	0.64	0.51	0.59	0.35	0.545	0.44	0.38	0.43	0.4	5.23	1.86	0.54	1.34536	≥ 10% of CDS = N; Encodes a Non-Redundant Functional Domain = Y; Encodes a Non-Redundant Repeat Domain = N	Indeterminate - Unlikely Dispensable
NM_001172303	MASTL	8	0.34	0.46	0.39	0.68	0.64	0.51	0.59	0.35	0.545	0.44	0.38	0.43	0.4	5.23	1.86	0.54	1.34536	≥ 10% of CDS = Y; Encodes a Non-Redundant Functional Domain = N; Encodes a Non-Redundant Repeat Domain = N	Indeterminate - Unlikely Dispensable
NM_001172303	MASTL	10	0.34	0.46	0.39	0.68	0.64	0.51	0.59	0.35	0.545	0.44	0.38	0.43	0.4	5.23	1.86	0.54	1.34536	≥ 10% of CDS = N; Encodes a Non-Redundant Functional Domain = Y; Encodes a Non-Redundant Repeat Domain = N	Indeterminate - Unlikely Dispensable
NM_001172303	MASTL	11	0.34	0.46	0.39	0.68	0.64	0.51	0.59	0.35	0.545	0.44	0.38	0.43	0.4	5.23	1.86	0.54	1.34536	≥ 10% of CDS = N; Encodes a Non-Redundant Functional Domain = Y; Encodes a Non-Redundant Repeat Domain = N	Indeterminate - Unlikely Dispensable
NM_000429	MAT1A	3	0	0	0.07	0	0	0	0	0.02	0.05	0.26	0.02	0	0	0.03	0	159.26	0.0482088	≥ 10% of CDS = Y; Encodes a Non-Redundant Functional Domain = N; Encodes a Non-Redundant Repeat Domain = N	Indeterminate - Unlikely Dispensable
NM_000429	MAT1A	5	0	0	0.07	0	0	0	0	0.02	0.05	0.26	0.02	0	0	0.03	0	159.26	0.0482088	≥ 10% of CDS = Y; Encodes a Non-Redundant Functional Domain = N; Encodes a Non-Redundant Repeat Domain = N	Indeterminate - Unlikely Dispensable
NM_000429	MAT1A	7	0	0	0.07	0	0	0	0	0.02	0.05	0.26	0.02	0	0	0.03	0	159.26	0.0482088	≥ 10% of CDS = Y; Encodes a Non-Redundant Functional Domain = N; Encodes a Non-Redundant Repeat Domain = N	Indeterminate - Unlikely Dispensable
NM_000429	MAT1A	6	0	0	0.07	0	0	0	0	0.02	0.05	0.26	0.02	0	0	0.03	0	159.26	0.0482088	≥ 10% of CDS = Y; Encodes a Non-Redundant Functional Domain = N; Encodes a Non-Redundant Repeat Domain = N	Indeterminate - Unlikely Dispensable
NM_001378120	MBD5	11	0.28	0.35	0.35	2.01	1.72	0.49	0.5	0.34	0.39	0.38	0.29	0.57	0.34	0.89	0.89	0.11	2.72543	≥ 10% of CDS = Y; Encodes a Non-Redundant Functional Domain = N; Encodes a Non-Redundant Repeat Domain = N	Indeterminate - Unlikely Dispensable
NM_001378120	MBD5	9	0.28	0.35	0.35	2.01	1.72	0.49	0.5	0.34	0.39	0.38	0.29	0.57	0.34	0.89	0.89	0.11	2.72543	≥ 10% of CDS = Y; Encodes a Non-Redundant Functional Domain = N; Encodes a Non-Redundant Repeat Domain = N	Indeterminate - Unlikely Dispensable
NM_001378120	MBD5	8	0.28	0.35	0.35	2.01	1.72	0.49	0.5	0.34	0.39	0.38	0.29	0.57	0.34	0.89	0.89	0.11	2.72543	≥ 10% of CDS = Y; Encodes a Non-Redundant Functional Domain = N; Encodes a Non-Redundant Repeat Domain = N	Indeterminate - Unlikely Dispensable
NM_001378373	MBL2	3	0	0	0	0	0	0	0	0	0	0	0	0	0	0	0	21.16	0.00466516	≥ 10% of CDS = Y; Encodes a Non-Redundant Functional Domain = N; Encodes a Non-Redundant Repeat Domain = N	Indeterminate - Unlikely Dispensable
NM_024298	MBOAT7	7	9.65	15.37	10.9	10.385	11.3	21.85	20.22	9.465	23.07	16.325	7.96	10.02	7.715	9.34	24.7	6.1	0.644715	≥ 10% of CDS = Y; Encodes a Non-Redundant Functional Domain = N; Encodes a Non-Redundant Repeat Domain = N	Indeterminate - Unlikely Dispensable
NM_020166	MCCC1	4	5.58	6.53	6.52	7.93	7.58	8.21	7.97	4.325	5.47	6.43	5.21	5.81	5.565	21.425	12.55	7.01	12.9203	≥ 10% of CDS = N; Encodes a Non-Redundant Functional Domain = Y; Encodes a Non-Redundant Repeat Domain = N	Indeterminate - Unlikely Dispensable
NM_020166	MCCC1	17	5.58	6.53	6.52	7.93	7.58	8.21	7.97	4.325	5.47	6.43	5.21	5.81	5.565	21.425	12.55	7.01	12.9203	≥ 10% of CDS = N; Encodes a Non-Redundant Functional Domain = Y; Encodes a Non-Redundant Repeat Domain = N	Indeterminate - Unlikely Dispensable
NM_020166	MCCC1	18	5.58	6.53	6.52	7.93	7.58	8.21	7.97	4.325	5.47	6.43	5.21	5.81	5.565	21.425	12.55	7.01	12.9203	≥ 10% of CDS = N; Encodes a Non-Redundant Functional Domain = Y; Encodes a Non-Redundant Repeat Domain = N	Indeterminate - Unlikely Dispensable
NM_022132	MCCC2	7	1.505	2.15	2.05	0.795	1.05	2.52	2.65	1.01	1.48	2.08	1.33	2.57	1.4	24.23	7.42	3.35	0.179112	≥ 10% of CDS = N; Encodes a Non-Redundant Functional Domain = Y; Encodes a Non-Redundant Repeat Domain = N	Indeterminate - Unlikely Dispensable
NM_018518	MCM10	3	0.01	0.005	0.01	0.03	0.02	0.01	0.01	0.01	0.05	0.01	0.01	0.02	0.03	6.905	1.91	0.03	0.144717	≥ 10% of CDS = Y; Encodes a Non-Redundant Functional Domain = N; Encodes a Non-Redundant Repeat Domain = N	Indeterminate - Unlikely Dispensable
NM_020533	MCOLN1	12	3.995	5.95	4.75	9.115	8.65	9.58	11.42	4.615	6.105	5.535	4.36	7.85	4.42	2.505	9.09	2.93	6.72237	≥ 10% of CDS = Y; Encodes a Non-Redundant Functional Domain = N; Encodes a Non-Redundant Repeat Domain = N	Indeterminate - Unlikely Dispensable
NM_024596	MCPH1	8	0.32	0.38	0.4	1.66	1.48	0.51	0.55	0.36	0.5	0.41	0.37	0.46	0.39	1.27	0.75	0.25	0.728796	≥ 10% of CDS = Y; Encodes a Non-Redundant Functional Domain = N; Encodes a Non-Redundant Repeat Domain = N	Indeterminate - Unlikely Dispensable
NM_014060	MCTS1	2	1.74	2.17	2.31	10.025	8.84	2.56	3.02	2.045	2.57	2.96	1.92	2.72	2.065	4.63	3.82	1.53	5.89088	≥ 10% of CDS = Y; Encodes a Non-Redundant Functional Domain = N; Encodes a Non-Redundant Repeat Domain = N	Indeterminate - Unlikely Dispensable
NM_001166345	MDFIC	3	1.385	1.3	1.35	0.74	1.1	1.15	1.23	1.13	1.555	1.33	0.98	2.61	1.6	26.49	14.59	2.36	15.2325	≥ 10% of CDS = Y; Encodes a Non-Redundant Functional Domain = N; Encodes a Non-Redundant Repeat Domain = N	Indeterminate - Unlikely Dispensable
NM_005918	MDH2	5	33.295	53.51	37.11	55.145	60.3	76.49	76.68	31.91	48.505	50.875	34.34	28.29	35.435	143.59	104.07	68.77	48.6774	≥ 10% of CDS = Y; Encodes a Non-Redundant Functional Domain = N; Encodes a Non-Redundant Repeat Domain = N	Indeterminate - Unlikely Dispensable
NM_002393	MDM4	9	0.305	0.35	0.36	1.03	1.6	0.49	0.48	0.38	0.34	0.41	0.27	0.34	0.275	5.23	2	0.3	8.82002	≥ 10% of CDS = Y; Encodes a Non-Redundant Functional Domain = N; Encodes a Non-Redundant Repeat Domain = N	Indeterminate - Unlikely Dispensable
NM_016011	MECR	3	1.395	1.81	1.27	1.415	1.55	2.21	2.075	1.41	1.57	1.715	1.29	1.06	1.48	2.06	2.47	0.76	3.05541	≥ 10% of CDS = Y; Encodes a Non-Redundant Functional Domain = N; Encodes a Non-Redundant Repeat Domain = N	Indeterminate - Unlikely Dispensable
NM_016011	MECR	4	1.395	1.81	1.27	1.415	1.55	2.21	2.075	1.41	1.57	1.715	1.29	1.06	1.48	2.06	2.47	0.76	3.05541	≥ 10% of CDS = Y; Encodes a Non-Redundant Functional Domain = N; Encodes a Non-Redundant Repeat Domain = N	Indeterminate - Unlikely Dispensable
NM_005121	MED13	9	2.77	2.84	3.06	7.78	7.39	3.14	3.455	2.855	2.925	3.165	2.63	4.52	3	10.055	8.9	3.23	22.6122	≥ 10% of CDS = Y; Encodes a Non-Redundant Functional Domain = N; Encodes a Non-Redundant Repeat Domain = N	Indeterminate - Unlikely Dispensable
NM_015335	MED13L	10	1.29	1.815	1.65	11.87	11.61	2.43	2.18	1.295	1.425	1.565	1.23	1.64	1.25	0.885	8.66	0.65	8.52285	≥ 10% of CDS = Y; Encodes a Non-Redundant Functional Domain = N; Encodes a Non-Redundant Repeat Domain = N	Indeterminate - Unlikely Dispensable
NM_004269	MED27	5	7.26	9.405	8.09	13.595	13.11	13.57	13.965	8.685	8.9	9.38	7.27	10.36	7.175	17.29	16.61	3.26	16.6644	≥ 10% of CDS = Y; Encodes a Non-Redundant Functional Domain = N; Encodes a Non-Redundant Repeat Domain = N	Indeterminate - Unlikely Dispensable
NM_002397	MEF2C	4	7.61	18.96	1.87	1.24	1.32	25	28.285	2.655	1.93	2.03	1.18	1.3	1.31	10.375	0.12	0.49	0.673771	≥ 10% of CDS = Y; Encodes a Non-Redundant Functional Domain = N; Encodes a Non-Redundant Repeat Domain = N	Indeterminate - Unlikely Dispensable
NM_000243	MEFV	8	0	0.05	0	0	0	0.07	0.06	0	0	0	0	0.04	0.005	0	0	0.11	0.016549	≥ 10% of CDS = N; Encodes a Non-Redundant Functional Domain = Y; Encodes a Non-Redundant Repeat Domain = N	Indeterminate - Unlikely Dispensable
NM_000243	MEFV	9	0	0.05	0	0	0	0.07	0.06	0	0	0	0	0.04	0.005	0	0	0.11	0.016549	≥ 10% of CDS = N; Encodes a Non-Redundant Functional Domain = Y; Encodes a Non-Redundant Repeat Domain = N	Indeterminate - Unlikely Dispensable
NM_000243	MEFV	2	0	0.05	0	0	0	0.07	0.06	0	0	0	0	0.04	0.005	0	0	0.11	0.016549	≥ 10% of CDS = Y; Encodes a Non-Redundant Functional Domain = N; Encodes a Non-Redundant Repeat Domain = N	Indeterminate - Unlikely Dispensable
NM_001256545	MEGF10	5	3.075	2.19	4.54	1.31	1.79	2.52	2.495	2.71	1.795	3.725	3.76	5.9	3.225	0	0	0	8.08003	≥ 10% of CDS = N; Encodes a Non-Redundant Functional Domain = Y; Encodes a Non-Redundant Repeat Domain = N	Indeterminate - Unlikely Dispensable
NM_001256545	MEGF10	3	3.075	2.19	4.54	1.31	1.79	2.52	2.495	2.71	1.795	3.725	3.76	5.9	3.225	0	0	0	8.08003	≥ 10% of CDS = N; Encodes a Non-Redundant Functional Domain = Y; Encodes a Non-Redundant Repeat Domain = N	Indeterminate - Unlikely Dispensable
NM_006343	MERTK	13	0.835	0.8	1.46	0.075	0.22	0.87	0.54	0.495	0.435	0.84	1.18	0.49	0.715	0	0	0.9	0.687292	≥ 10% of CDS = N; Encodes a Non-Redundant Functional Domain = Y; Encodes a Non-Redundant Repeat Domain = N	Indeterminate - Unlikely Dispensable
NM_006343	MERTK	14	0.835	0.8	1.46	0.075	0.22	0.87	0.54	0.495	0.435	0.84	1.18	0.49	0.715	0	0	0.9	0.687292	≥ 10% of CDS = N; Encodes a Non-Redundant Functional Domain = Y; Encodes a Non-Redundant Repeat Domain = N	Indeterminate - Unlikely Dispensable
NM_000245	MET	5	0.22	0.305	0.24	0.06	0.11	1.85	1.97	0.95	0.36	0.13	0.32	0.53	0.39	0.02	8.35	6.01	4.92925	≥ 10% of CDS = N; Encodes a Non-Redundant Functional Domain = Y; Encodes a Non-Redundant Repeat Domain = N	Indeterminate - Unlikely Dispensable
NM_000245	MET	9	0.22	0.305	0.24	0.06	0.11	1.85	1.97	0.95	0.36	0.13	0.32	0.53	0.39	0.02	8.35	6.01	4.92925	≥ 10% of CDS = N; Encodes a Non-Redundant Functional Domain = Y; Encodes a Non-Redundant Repeat Domain = N	Indeterminate - Unlikely Dispensable
NM_000245	MET	3	0.22	0.305	0.24	0.06	0.11	1.85	1.97	0.95	0.36	0.13	0.32	0.53	0.39	0.02	8.35	6.01	4.92925	≥ 10% of CDS = N; Encodes a Non-Redundant Functional Domain = Y; Encodes a Non-Redundant Repeat Domain = N	Indeterminate - Unlikely Dispensable
NM_000245	MET	4	0.22	0.305	0.24	0.06	0.11	1.85	1.97	0.95	0.36	0.13	0.32	0.53	0.39	0.02	8.35	6.01	4.92925	≥ 10% of CDS = N; Encodes a Non-Redundant Functional Domain = Y; Encodes a Non-Redundant Repeat Domain = N	Indeterminate - Unlikely Dispensable
NM_000245	MET	15	0.22	0.305	0.24	0.06	0.11	1.85	1.97	0.95	0.36	0.13	0.32	0.53	0.39	0.02	8.35	6.01	4.92925	≥ 10% of CDS = N; Encodes a Non-Redundant Functional Domain = Y; Encodes a Non-Redundant Repeat Domain = N	Indeterminate - Unlikely Dispensable
NM_000245	MET	16	0.22	0.305	0.24	0.06	0.11	1.85	1.97	0.95	0.36	0.13	0.32	0.53	0.39	0.02	8.35	6.01	4.92925	≥ 10% of CDS = N; Encodes a Non-Redundant Functional Domain = Y; Encodes a Non-Redundant Repeat Domain = N	Indeterminate - Unlikely Dispensable
NM_001277062	MFF	6	20.46	25.445	19.83	46.56	33.73	24.08	33.175	18.9	24.975	20.85	15.74	29.4	18.91	8.395	20.27	4.3	15.1249	≥ 10% of CDS = Y; Encodes a Non-Redundant Functional Domain = N; Encodes a Non-Redundant Repeat Domain = N	Indeterminate - Unlikely Dispensable
NM_031433	MFRP	11	0.01	0	0.01	0	0	0	0	0.05	0.03	0	0	0.04	0.04	0	0	0	0.188837	≥ 10% of CDS = N; Encodes a Non-Redundant Functional Domain = Y; Encodes a Non-Redundant Repeat Domain = N	Indeterminate - Unlikely Dispensable
NM_032793	MFSD2A	13	7.11	6.335	7.83	4.475	5.9	9.2	8.18	9.91	8.955	5.615	8.67	10.42	9.32	6.445	4.1	34.92	3.21744	≥ 10% of CDS = Y; Encodes a Non-Redundant Functional Domain = N; Encodes a Non-Redundant Repeat Domain = N	Indeterminate - Unlikely Dispensable
NM_000900	MGP	2	1.07	0.97	1.8	0.6	1.09	1.49	0.905	1.315	1.73	1.23	2.34	4.09	2.505	0.29	3.22	2.31	2.02548	≥ 10% of CDS = Y; Encodes a Non-Redundant Functional Domain = N; Encodes a Non-Redundant Repeat Domain = N	Indeterminate - Unlikely Dispensable
NM_001177519	MICA	2	3.07	3.535	4.98	5.7	6.36	4.4	3.415	3.08	2.825	4.09	4.08	3.18	3.275	8.555	22.06	7.97	1.43107	≥ 10% of CDS = Y; Encodes a Non-Redundant Functional Domain = N; Encodes a Non-Redundant Repeat Domain = N	Indeterminate - Unlikely Dispensable
NM_001177519	MICA	3	3.07	3.535	4.98	5.7	6.36	4.4	3.415	3.08	2.825	4.09	4.08	3.18	3.275	8.555	22.06	7.97	1.43107	≥ 10% of CDS = Y; Encodes a Non-Redundant Functional Domain = N; Encodes a Non-Redundant Repeat Domain = N	Indeterminate - Unlikely Dispensable
NM_001195518	MICU1	8	19.48	25.82	22.19	93.955	81.65	34.78	38.73	18.065	22.955	26.4	18.67	19.58	17.99	19.775	33.3	9.45	35.8737	≥ 10% of CDS = Y; Encodes a Non-Redundant Functional Domain = N; Encodes a Non-Redundant Repeat Domain = N	Indeterminate - Unlikely Dispensable
NM_000381	MID1	7	0.27	0.265	0.49	0.435	0.43	0.31	0.26	0.11	0.09	0.315	0.28	0	0.115	0	2.62	0.03	3.93361	≥ 10% of CDS = N; Encodes a Non-Redundant Functional Domain = Y; Encodes a Non-Redundant Repeat Domain = N	Indeterminate - Unlikely Dispensable
NM_000381	MID1	8	0.27	0.265	0.49	0.435	0.43	0.31	0.26	0.11	0.09	0.315	0.28	0	0.115	0	2.62	0.03	3.93361	≥ 10% of CDS = N; Encodes a Non-Redundant Functional Domain = Y; Encodes a Non-Redundant Repeat Domain = N	Indeterminate - Unlikely Dispensable
NM_001257308	MINAR2	2	0	0.01	0.01	0	0	0.02	0.02	0	0.11	0.01	0.02	0.02	0.01	0	0	0	0.369146	≥ 10% of CDS = Y; Encodes a Non-Redundant Functional Domain = N; Encodes a Non-Redundant Repeat Domain = N	Indeterminate - Unlikely Dispensable
NM_004897	MINPP1	2	1.555	1.985	2.18	5.505	4.97	2.94	3.275	1.66	2.88	2.3	1.93	2.45	1.785	7.95	18.13	5.98	3.57054	≥ 10% of CDS = Y; Encodes a Non-Redundant Functional Domain = N; Encodes a Non-Redundant Repeat Domain = N	Indeterminate - Unlikely Dispensable
NM_012064	MIP	3	0	0	0	0	0	0	0	0	0.025	0	0	0	0	0	0	0.1	0.00870177	≥ 10% of CDS = Y; Encodes a Non-Redundant Functional Domain = N; Encodes a Non-Redundant Repeat Domain = N	Indeterminate - Unlikely Dispensable
NM_012064	MIP	2	0	0	0	0	0	0	0	0	0.025	0	0	0	0	0	0	0.1	0.00870177	≥ 10% of CDS = Y; Encodes a Non-Redundant Functional Domain = N; Encodes a Non-Redundant Repeat Domain = N	Indeterminate - Unlikely Dispensable
NM_001354604	MITF	3	0	0	0	0	0	0	0	0	0	0	0	0.13	0	0	1.11	0	0.0590365	≥ 10% of CDS = Y; Encodes a Non-Redundant Functional Domain = N; Encodes a Non-Redundant Repeat Domain = N	Indeterminate - Unlikely Dispensable
NM_015166	MLC1	8	91.45	81.96	101.32	36.42	60.04	75.35	66.645	51.925	44.12	97.44	82.02	22.82	48.325	0.57	0.01	0.11	3.11731	≥ 10% of CDS = Y; Encodes a Non-Redundant Functional Domain = N; Encodes a Non-Redundant Repeat Domain = N	Indeterminate - Unlikely Dispensable
NM_015166	MLC1	10	91.45	81.96	101.32	36.42	60.04	75.35	66.645	51.925	44.12	97.44	82.02	22.82	48.325	0.57	0.01	0.11	3.11731	≥ 10% of CDS = Y; Encodes a Non-Redundant Functional Domain = N; Encodes a Non-Redundant Repeat Domain = N	Indeterminate - Unlikely Dispensable
NM_001281747	MLIP	3	0.285	0.93	0.01	0	0.07	2.78	2.615	0.085	0.13	0	0	0	0	0	0	0.24	0.220145	≥ 10% of CDS = Y; Encodes a Non-Redundant Functional Domain = N; Encodes a Non-Redundant Repeat Domain = N	Indeterminate - Unlikely Dispensable
NM_001281747	MLIP	4	0.285	0.93	0.01	0	0.07	2.78	2.615	0.085	0.13	0	0	0	0	0	0	0.24	0.220145	≥ 10% of CDS = Y; Encodes a Non-Redundant Functional Domain = N; Encodes a Non-Redundant Repeat Domain = N	Indeterminate - Unlikely Dispensable
NM_001195626	MLLT10	11	0	0	0	0.105	0.39	0	0	0	0	0	0	0	0	0.4	0.21	0	0.488846	≥ 10% of CDS = Y; Encodes a Non-Redundant Functional Domain = N; Encodes a Non-Redundant Repeat Domain = N	Indeterminate - Unlikely Dispensable
NM_024101	MLPH	10	0	0	0	0	0	0.01	0	0.02	0.02	0	0	0.02	0.01	0	2.05	0.9	0.27631	≥ 10% of CDS = Y; Encodes a Non-Redundant Functional Domain = N; Encodes a Non-Redundant Repeat Domain = N	Indeterminate - Unlikely Dispensable
NM_012213	MLYCD	4	0.41	0.405	0.54	1.315	1.73	0.58	0.52	0.42	0.48	0.62	0.45	0.47	0.485	0.65	0.46	0.65	2.48712	≥ 10% of CDS = Y; Encodes a Non-Redundant Functional Domain = N; Encodes a Non-Redundant Repeat Domain = N	Indeterminate - Unlikely Dispensable
NM_172250	MMAA	6	0.605	0.76	0.67	1.915	1.43	0.63	0.95	0.54	0.84	0.74	0.58	0.71	0.67	1.03	1.04	1.87	2.21635	≥ 10% of CDS = Y; Encodes a Non-Redundant Functional Domain = N; Encodes a Non-Redundant Repeat Domain = N	Indeterminate - Unlikely Dispensable
NM_172250	MMAA	4	0.605	0.76	0.67	1.915	1.43	0.63	0.95	0.54	0.84	0.74	0.58	0.71	0.67	1.03	1.04	1.87	2.21635	≥ 10% of CDS = Y; Encodes a Non-Redundant Functional Domain = N; Encodes a Non-Redundant Repeat Domain = N	Indeterminate - Unlikely Dispensable
NM_015506	MMACHC	3	1.27	1.325	1.52	1.705	1.71	1.55	1.725	1.41	1.4	1.41	1.48	1.9	1.765	2.495	2.63	4.34	2.62995	≥ 10% of CDS = Y; Encodes a Non-Redundant Functional Domain = N; Encodes a Non-Redundant Repeat Domain = N	Indeterminate - Unlikely Dispensable
NM_015506	MMACHC	2	1.27	1.325	1.52	1.705	1.71	1.55	1.725	1.41	1.4	1.41	1.48	1.9	1.765	2.495	2.63	4.34	2.62995	≥ 10% of CDS = Y; Encodes a Non-Redundant Functional Domain = N; Encodes a Non-Redundant Repeat Domain = N	Indeterminate - Unlikely Dispensable
NM_002427	MMP13	5	0	0	0	0	0	0	0	0	0	0	0	0	0	0	0	0	0.000938838	≥ 10% of CDS = Y; Encodes a Non-Redundant Functional Domain = N; Encodes a Non-Redundant Repeat Domain = N	Indeterminate - Unlikely Dispensable
NM_002429	MMP19	4	0.095	0.08	0.09	0.09	0.1	0.1	0.08	0.14	0.1	0.09	0.1	0.2	0.13	0.09	15.88	0.6	0.140354	≥ 10% of CDS = Y; Encodes a Non-Redundant Functional Domain = N; Encodes a Non-Redundant Repeat Domain = N	Indeterminate - Unlikely Dispensable
NM_002429	MMP19	5	0.095	0.08	0.09	0.09	0.1	0.1	0.08	0.14	0.1	0.09	0.1	0.2	0.13	0.09	15.88	0.6	0.140354	≥ 10% of CDS = Y; Encodes a Non-Redundant Functional Domain = N; Encodes a Non-Redundant Repeat Domain = N	Indeterminate - Unlikely Dispensable
NM_004771	MMP20	5	0	0	0	0	0	0	0	0	0	0	0	0	0	0.03	0	0	0.0488198	≥ 10% of CDS = Y; Encodes a Non-Redundant Functional Domain = N; Encodes a Non-Redundant Repeat Domain = N	Indeterminate - Unlikely Dispensable
NM_018365	MNS1	2	1	1.04	1.34	8.1	6.4	1.17	1.44	1.385	1.49	1.09	0.88	2.02	1.275	1.11	3.54	0.23	6.38427	≥ 10% of CDS = Y; Encodes a Non-Redundant Functional Domain = N; Encodes a Non-Redundant Repeat Domain = N	Indeterminate - Unlikely Dispensable
NM_018365	MNS1	8	1	1.04	1.34	8.1	6.4	1.17	1.44	1.385	1.49	1.09	0.88	2.02	1.275	1.11	3.54	0.23	6.38427	≥ 10% of CDS = Y; Encodes a Non-Redundant Functional Domain = N; Encodes a Non-Redundant Repeat Domain = N	Indeterminate - Unlikely Dispensable
NM_017947	MOCOS	8	0.1	0.1	0.07	0.05	0.05	0.07	0.06	0.06	0.11	0.09	0.06	0.07	0.06	0.21	5.6	5.4	1.0151	≥ 10% of CDS = Y; Encodes a Non-Redundant Functional Domain = N; Encodes a Non-Redundant Repeat Domain = N	Indeterminate - Unlikely Dispensable
NM_017947	MOCOS	4	0.1	0.1	0.07	0.05	0.05	0.07	0.06	0.06	0.11	0.09	0.06	0.07	0.06	0.21	5.6	5.4	1.0151	≥ 10% of CDS = Y; Encodes a Non-Redundant Functional Domain = N; Encodes a Non-Redundant Repeat Domain = N	Indeterminate - Unlikely Dispensable
NM_206809	MOG	3	36.455	10.425	31.53	7.315	6.76	14.24	16.625	67.805	34.07	19.045	50.3	357.54	96.6	0	0	0	0.00421003	≥ 10% of CDS = Y; Encodes a Non-Redundant Functional Domain = N; Encodes a Non-Redundant Repeat Domain = N	Indeterminate - Unlikely Dispensable
NM_206809	MOG	6	36.455	10.425	31.53	7.315	6.76	14.24	16.625	67.805	34.07	19.045	50.3	357.54	96.6	0	0	0	0.00421003	≥ 10% of CDS = Y; Encodes a Non-Redundant Functional Domain = N; Encodes a Non-Redundant Repeat Domain = N	Indeterminate - Unlikely Dispensable
NM_001303256	MORC2	19	1.65	2.045	1.86	6.16	6.15	2.94	2.825	1.74	2.21	2.075	1.59	2.59	1.925	5.285	7.59	1.54	6.74692	≥ 10% of CDS = Y; Encodes a Non-Redundant Functional Domain = N; Encodes a Non-Redundant Repeat Domain = N	Indeterminate - Unlikely Dispensable
NM_004870	MPDU1	6	14.32	15.71	15.96	15.2	15.28	17.2	19.1	13.855	14.96	15.035	14.95	18.93	15.57	32.3	47.96	36.35	10.6333	≥ 10% of CDS = Y; Encodes a Non-Redundant Functional Domain = N; Encodes a Non-Redundant Repeat Domain = N	Indeterminate - Unlikely Dispensable
NM_001378778	MPDZ	4	1.425	1.36	1.77	3.75	4.46	2.07	1.945	1.42	1.285	1.385	1.01	1.95	1.245	0	2.83	0	11.1672	≥ 10% of CDS = N; Encodes a Non-Redundant Functional Domain = Y; Encodes a Non-Redundant Repeat Domain = N	Indeterminate - Unlikely Dispensable
NM_002435	MPI	6	0.4	0.435	0.45	1.335	1.52	0.47	0.41	0.47	0.51	0.45	0.4	0.42	0.48	1.015	0.93	0.42	2.16401	≥ 10% of CDS = Y; Encodes a Non-Redundant Functional Domain = N; Encodes a Non-Redundant Repeat Domain = N	Indeterminate - Unlikely Dispensable
NM_002435	MPI	5	0.4	0.435	0.45	1.335	1.52	0.47	0.41	0.47	0.51	0.45	0.4	0.42	0.48	1.015	0.93	0.42	2.16401	≥ 10% of CDS = Y; Encodes a Non-Redundant Functional Domain = N; Encodes a Non-Redundant Repeat Domain = N	Indeterminate - Unlikely Dispensable
NM_002435	MPI	3	0.4	0.435	0.45	1.335	1.52	0.47	0.41	0.47	0.51	0.45	0.4	0.42	0.48	1.015	0.93	0.42	2.16401	≥ 10% of CDS = Y; Encodes a Non-Redundant Functional Domain = N; Encodes a Non-Redundant Repeat Domain = N	Indeterminate - Unlikely Dispensable
NM_138272	MPIG6B	2	0.04	0.05	0.11	0.04	0.07	0.07	0.05	0.04	0.05	0.16	0.08	0.04	0.06	0.02	0	0.06	0.09919	≥ 10% of CDS = Y; Encodes a Non-Redundant Functional Domain = N; Encodes a Non-Redundant Repeat Domain = N	Indeterminate - Unlikely Dispensable
NM_002437	MPV17	4	25.575	30.075	25.71	19.94	17.39	25.9	33.735	24.735	28.715	26.645	22.32	35.49	25.93	46.275	73.55	6.2	18.8876	≥ 10% of CDS = Y; Encodes a Non-Redundant Functional Domain = N; Encodes a Non-Redundant Repeat Domain = N	Indeterminate - Unlikely Dispensable
NM_002437	MPV17	5	25.575	30.075	25.71	19.94	17.39	25.9	33.735	24.735	28.715	26.645	22.32	35.49	25.93	46.275	73.55	6.2	18.8876	≥ 10% of CDS = Y; Encodes a Non-Redundant Functional Domain = N; Encodes a Non-Redundant Repeat Domain = N	Indeterminate - Unlikely Dispensable
NM_002438	MRC1	2	0.435	0.34	0.43	0.12	0.1	0.21	0.29	0.435	0.48	0.325	0.28	0.45	0.375	0.04	0.04	4.02	0.258153	≥ 10% of CDS = N; Encodes a Non-Redundant Functional Domain = Y; Encodes a Non-Redundant Repeat Domain = N	Indeterminate - Unlikely Dispensable
NM_002438	MRC1	3	0.435	0.34	0.43	0.12	0.1	0.21	0.29	0.435	0.48	0.325	0.28	0.45	0.375	0.04	0.04	4.02	0.258153	≥ 10% of CDS = N; Encodes a Non-Redundant Functional Domain = Y; Encodes a Non-Redundant Repeat Domain = N	Indeterminate - Unlikely Dispensable
NM_002949	MRPL12	3	32.41	40.515	35.15	36.935	36.6	40.92	48.545	31.63	37.24	36.505	32.82	25.65	36.87	119.945	85.7	68.21	10.0031	≥ 10% of CDS = Y; Encodes a Non-Redundant Functional Domain = N; Encodes a Non-Redundant Repeat Domain = N	Indeterminate - Unlikely Dispensable
NM_002949	MRPL12	4	32.41	40.515	35.15	36.935	36.6	40.92	48.545	31.63	37.24	36.505	32.82	25.65	36.87	119.945	85.7	68.21	10.0031	≥ 10% of CDS = Y; Encodes a Non-Redundant Functional Domain = N; Encodes a Non-Redundant Repeat Domain = N	Indeterminate - Unlikely Dispensable
NM_022100	MRPS14	2	13.86	13.415	12.84	15.855	14.52	13.08	14.815	11.785	14.87	13.36	11.41	19.76	16.43	11.03	10.21	4.37	30.4525	≥ 10% of CDS = Y; Encodes a Non-Redundant Functional Domain = N; Encodes a Non-Redundant Repeat Domain = N	Indeterminate - Unlikely Dispensable
NM_016065	MRPS16	2	9.8	12.67	10.36	14.38	14.05	13.2	15.725	9.205	12.925	11.12	8.43	10.98	10.49	32.6	28.23	9.81	10.2558	≥ 10% of CDS = Y; Encodes a Non-Redundant Functional Domain = N; Encodes a Non-Redundant Repeat Domain = N	Indeterminate - Unlikely Dispensable
NM_016034	MRPS2	2	14.745	19.165	18.19	30.44	31.68	26.31	24.995	15.085	18.865	20.15	16.01	12.22	15.76	56.83	56.65	29.51	9.15181	≥ 10% of CDS = Y; Encodes a Non-Redundant Functional Domain = N; Encodes a Non-Redundant Repeat Domain = N	Indeterminate - Unlikely Dispensable
NM_020191	MRPS22	4	9.31	11.975	10.26	11.54	9.92	12.23	15.635	9.38	10.69	10.685	9	12.43	10.225	29.185	30.44	13.82	15.7531	≥ 10% of CDS = Y; Encodes a Non-Redundant Functional Domain = N; Encodes a Non-Redundant Repeat Domain = N	Indeterminate - Unlikely Dispensable
NM_020191	MRPS22	3	9.31	11.975	10.26	11.54	9.92	12.23	15.635	9.38	10.69	10.685	9	12.43	10.225	29.185	30.44	13.82	15.7531	≥ 10% of CDS = Y; Encodes a Non-Redundant Functional Domain = N; Encodes a Non-Redundant Repeat Domain = N	Indeterminate - Unlikely Dispensable
NM_016070	MRPS23	2	3.89	5.665	3.84	6.83	5.7	6.07	7.32	3.99	4.915	5.27	3.51	3.94	3.895	6.765	5.57	1.69	9.45612	≥ 10% of CDS = Y; Encodes a Non-Redundant Functional Domain = N; Encodes a Non-Redundant Repeat Domain = N	Indeterminate - Unlikely Dispensable
NM_016070	MRPS23	3	3.89	5.665	3.84	6.83	5.7	6.07	7.32	3.99	4.915	5.27	3.51	3.94	3.895	6.765	5.57	1.69	9.45612	≥ 10% of CDS = Y; Encodes a Non-Redundant Functional Domain = N; Encodes a Non-Redundant Repeat Domain = N	Indeterminate - Unlikely Dispensable
NM_015971	MRPS7	4	25.84	34.095	29.38	42.795	41.46	38.74	39.825	23.65	30.065	30.575	27.19	24.39	30.95	61.07	52.79	26.83	57.0368	≥ 10% of CDS = Y; Encodes a Non-Redundant Functional Domain = N; Encodes a Non-Redundant Repeat Domain = N	Indeterminate - Unlikely Dispensable
NM_015971	MRPS7	2	25.84	34.095	29.38	42.795	41.46	38.74	39.825	23.65	30.065	30.575	27.19	24.39	30.95	61.07	52.79	26.83	57.0368	≥ 10% of CDS = Y; Encodes a Non-Redundant Functional Domain = N; Encodes a Non-Redundant Repeat Domain = N	Indeterminate - Unlikely Dispensable
NM_152866	MS4A1	7	0	0	0	0	0	0	0	0	0	0	0	0	0	99.01	0	0.14	0	≥ 10% of CDS = Y; Encodes a Non-Redundant Functional Domain = N; Encodes a Non-Redundant Repeat Domain = N	Indeterminate - Unlikely Dispensable
NM_152866	MS4A1	4	0	0	0	0	0	0	0	0	0	0	0	0	0	99.01	0	0.14	0	≥ 10% of CDS = Y; Encodes a Non-Redundant Functional Domain = N; Encodes a Non-Redundant Repeat Domain = N	Indeterminate - Unlikely Dispensable
NM_152866	MS4A1	6	0	0	0	0	0	0	0	0	0	0	0	0	0	99.01	0	0.14	0	≥ 10% of CDS = Y; Encodes a Non-Redundant Functional Domain = N; Encodes a Non-Redundant Repeat Domain = N	Indeterminate - Unlikely Dispensable
NM_078629	MSL3	3	3.445	5.385	2.92	8.15	7.31	8.06	8.82	2.88	4.4	4.73	2.17	2.99	2.415	19.14	9.98	1.46	2.32913	≥ 10% of CDS = N; Encodes a Non-Redundant Functional Domain = Y; Encodes a Non-Redundant Repeat Domain = N	Indeterminate - Unlikely Dispensable
NM_078629	MSL3	6	3.445	5.385	2.92	8.15	7.31	8.06	8.82	2.88	4.4	4.73	2.17	2.99	2.415	19.14	9.98	1.46	2.32913	≥ 10% of CDS = N; Encodes a Non-Redundant Functional Domain = Y; Encodes a Non-Redundant Repeat Domain = N	Indeterminate - Unlikely Dispensable
NM_078629	MSL3	8	3.445	5.385	2.92	8.15	7.31	8.06	8.82	2.88	4.4	4.73	2.17	2.99	2.415	19.14	9.98	1.46	2.32913	≥ 10% of CDS = Y; Encodes a Non-Redundant Functional Domain = N; Encodes a Non-Redundant Repeat Domain = N	Indeterminate - Unlikely Dispensable
NM_002444	MSN	12	21.46	20.59	27.11	11.805	16.57	21.63	19.49	21.54	28.645	24.875	22.63	60.57	33.56	246.54	198.93	22.87	26.8577	≥ 10% of CDS = Y; Encodes a Non-Redundant Functional Domain = N; Encodes a Non-Redundant Repeat Domain = N	Indeterminate - Unlikely Dispensable
NM_138715	MSR1	6	0.2	0.155	0.23	0.77	0.69	0.06	0.11	0.29	0.49	0.13	0.15	1.46	0.415	0	0.01	0.12	1.64632	≥ 10% of CDS = N; Encodes a Non-Redundant Functional Domain = Y; Encodes a Non-Redundant Repeat Domain = N	Indeterminate - Unlikely Dispensable
NM_138715	MSR1	7	0.2	0.155	0.23	0.77	0.69	0.06	0.11	0.29	0.49	0.13	0.15	1.46	0.415	0	0.01	0.12	1.64632	≥ 10% of CDS = N; Encodes a Non-Redundant Functional Domain = Y; Encodes a Non-Redundant Repeat Domain = N	Indeterminate - Unlikely Dispensable
NM_138715	MSR1	8	0.2	0.155	0.23	0.77	0.69	0.06	0.11	0.29	0.49	0.13	0.15	1.46	0.415	0	0.01	0.12	1.64632	≥ 10% of CDS = N; Encodes a Non-Redundant Functional Domain = Y; Encodes a Non-Redundant Repeat Domain = N	Indeterminate - Unlikely Dispensable
NM_138715	MSR1	9	0.2	0.155	0.23	0.77	0.69	0.06	0.11	0.29	0.49	0.13	0.15	1.46	0.415	0	0.01	0.12	1.64632	≥ 10% of CDS = Y; Encodes a Non-Redundant Functional Domain = N; Encodes a Non-Redundant Repeat Domain = N	Indeterminate - Unlikely Dispensable
NM_020998	MST1	14	1.675	1.645	1.97	3.86	5.02	2.56	1.845	1.59	1.885	2.26	1.68	2.34	1.55	3.65	2.8	76.78	3.6932	≥ 10% of CDS = N; Encodes a Non-Redundant Functional Domain = Y; Encodes a Non-Redundant Repeat Domain = N	Indeterminate - Unlikely Dispensable
NM_002451	MTAP	2	1.08	1.06	1.43	0.95	0.81	1.38	1.66	1.08	1.455	1.385	1.17	1.93	1.345	4.2	6.64	1.69	2.56272	≥ 10% of CDS = Y; Encodes a Non-Redundant Functional Domain = N; Encodes a Non-Redundant Repeat Domain = N	Indeterminate - Unlikely Dispensable
NM_002451	MTAP	7	1.08	1.06	1.43	0.95	0.81	1.38	1.66	1.08	1.455	1.385	1.17	1.93	1.345	4.2	6.64	1.69	2.56272	≥ 10% of CDS = Y; Encodes a Non-Redundant Functional Domain = N; Encodes a Non-Redundant Repeat Domain = N	Indeterminate - Unlikely Dispensable
NM_002451	MTAP	4	1.08	1.06	1.43	0.95	0.81	1.38	1.66	1.08	1.455	1.385	1.17	1.93	1.345	4.2	6.64	1.69	2.56272	≥ 10% of CDS = Y; Encodes a Non-Redundant Functional Domain = N; Encodes a Non-Redundant Repeat Domain = N	Indeterminate - Unlikely Dispensable
NM_002451	MTAP	6	1.08	1.06	1.43	0.95	0.81	1.38	1.66	1.08	1.455	1.385	1.17	1.93	1.345	4.2	6.64	1.69	2.56272	≥ 10% of CDS = Y; Encodes a Non-Redundant Functional Domain = N; Encodes a Non-Redundant Repeat Domain = N	Indeterminate - Unlikely Dispensable
NM_001395333	MTCL1	5																	4.07886	≥ 10% of CDS = Y; Encodes a Non-Redundant Functional Domain = N; Encodes a Non-Redundant Repeat Domain = N	Indeterminate - Unlikely Dispensable
NM_139242	MTFMT	2	1.245	1.535	1.54	4.06	3.2	1.72	1.925	1.29	1.7	1.795	1.42	0.96	1.24	2.26	2.15	1.38	2.11228	≥ 10% of CDS = Y; Encodes a Non-Redundant Functional Domain = N; Encodes a Non-Redundant Repeat Domain = N	Indeterminate - Unlikely Dispensable
NM_000252	MTM1	5	2.375	2.335	3.06	1.625	1.98	2.46	2.235	1.625	2.355	2.89	1.89	3.2	2.285	2.42	3.21	1.44	3.0789	≥ 10% of CDS = N; Encodes a Non-Redundant Functional Domain = Y; Encodes a Non-Redundant Repeat Domain = N	Indeterminate - Unlikely Dispensable
NM_000252	MTM1	7	2.375	2.335	3.06	1.625	1.98	2.46	2.235	1.625	2.355	2.89	1.89	3.2	2.285	2.42	3.21	1.44	3.0789	≥ 10% of CDS = N; Encodes a Non-Redundant Functional Domain = Y; Encodes a Non-Redundant Repeat Domain = N	Indeterminate - Unlikely Dispensable
NM_000252	MTM1	8	2.375	2.335	3.06	1.625	1.98	2.46	2.235	1.625	2.355	2.89	1.89	3.2	2.285	2.42	3.21	1.44	3.0789	≥ 10% of CDS = N; Encodes a Non-Redundant Functional Domain = Y; Encodes a Non-Redundant Repeat Domain = N	Indeterminate - Unlikely Dispensable
NM_000252	MTM1	9	2.375	2.335	3.06	1.625	1.98	2.46	2.235	1.625	2.355	2.89	1.89	3.2	2.285	2.42	3.21	1.44	3.0789	≥ 10% of CDS = Y; Encodes a Non-Redundant Functional Domain = N; Encodes a Non-Redundant Repeat Domain = N	Indeterminate - Unlikely Dispensable
NM_000252	MTM1	10	2.375	2.335	3.06	1.625	1.98	2.46	2.235	1.625	2.355	2.89	1.89	3.2	2.285	2.42	3.21	1.44	3.0789	≥ 10% of CDS = Y; Encodes a Non-Redundant Functional Domain = N; Encodes a Non-Redundant Repeat Domain = N	Indeterminate - Unlikely Dispensable
NM_000252	MTM1	11	2.375	2.335	3.06	1.625	1.98	2.46	2.235	1.625	2.355	2.89	1.89	3.2	2.285	2.42	3.21	1.44	3.0789	≥ 10% of CDS = Y; Encodes a Non-Redundant Functional Domain = N; Encodes a Non-Redundant Repeat Domain = N	Indeterminate - Unlikely Dispensable
NM_000252	MTM1	13	2.375	2.335	3.06	1.625	1.98	2.46	2.235	1.625	2.355	2.89	1.89	3.2	2.285	2.42	3.21	1.44	3.0789	≥ 10% of CDS = N; Encodes a Non-Redundant Functional Domain = Y; Encodes a Non-Redundant Repeat Domain = N	Indeterminate - Unlikely Dispensable
NM_000252	MTM1	14	2.375	2.335	3.06	1.625	1.98	2.46	2.235	1.625	2.355	2.89	1.89	3.2	2.285	2.42	3.21	1.44	3.0789	≥ 10% of CDS = N; Encodes a Non-Redundant Functional Domain = Y; Encodes a Non-Redundant Repeat Domain = N	Indeterminate - Unlikely Dispensable
NM_016156	MTMR2	5	0.695	0.93	0.65	0.715	0.55	1.22	2.11	0.705	0.76	0.64	0.38	3.11	0.985	4.515	4.17	0	4.83974	≥ 10% of CDS = N; Encodes a Non-Redundant Functional Domain = Y; Encodes a Non-Redundant Repeat Domain = N	Indeterminate - Unlikely Dispensable
NM_016156	MTMR2	7	0.695	0.93	0.65	0.715	0.55	1.22	2.11	0.705	0.76	0.64	0.38	3.11	0.985	4.515	4.17	0	4.83974	≥ 10% of CDS = N; Encodes a Non-Redundant Functional Domain = Y; Encodes a Non-Redundant Repeat Domain = N	Indeterminate - Unlikely Dispensable
NM_016156	MTMR2	8	0.695	0.93	0.65	0.715	0.55	1.22	2.11	0.705	0.76	0.64	0.38	3.11	0.985	4.515	4.17	0	4.83974	≥ 10% of CDS = N; Encodes a Non-Redundant Functional Domain = Y; Encodes a Non-Redundant Repeat Domain = N	Indeterminate - Unlikely Dispensable
NM_016156	MTMR2	9	0.695	0.93	0.65	0.715	0.55	1.22	2.11	0.705	0.76	0.64	0.38	3.11	0.985	4.515	4.17	0	4.83974	≥ 10% of CDS = N; Encodes a Non-Redundant Functional Domain = Y; Encodes a Non-Redundant Repeat Domain = N	Indeterminate - Unlikely Dispensable
NM_016156	MTMR2	10	0.695	0.93	0.65	0.715	0.55	1.22	2.11	0.705	0.76	0.64	0.38	3.11	0.985	4.515	4.17	0	4.83974	≥ 10% of CDS = N; Encodes a Non-Redundant Functional Domain = Y; Encodes a Non-Redundant Repeat Domain = N	Indeterminate - Unlikely Dispensable
NM_016156	MTMR2	11	0.695	0.93	0.65	0.715	0.55	1.22	2.11	0.705	0.76	0.64	0.38	3.11	0.985	4.515	4.17	0	4.83974	≥ 10% of CDS = Y; Encodes a Non-Redundant Functional Domain = N; Encodes a Non-Redundant Repeat Domain = N	Indeterminate - Unlikely Dispensable
NM_016156	MTMR2	12	0.695	0.93	0.65	0.715	0.55	1.22	2.11	0.705	0.76	0.64	0.38	3.11	0.985	4.515	4.17	0	4.83974	≥ 10% of CDS = N; Encodes a Non-Redundant Functional Domain = Y; Encodes a Non-Redundant Repeat Domain = N	Indeterminate - Unlikely Dispensable
NM_016156	MTMR2	13	0.695	0.93	0.65	0.715	0.55	1.22	2.11	0.705	0.76	0.64	0.38	3.11	0.985	4.515	4.17	0	4.83974	≥ 10% of CDS = N; Encodes a Non-Redundant Functional Domain = Y; Encodes a Non-Redundant Repeat Domain = N	Indeterminate - Unlikely Dispensable
NM_016156	MTMR2	14	0.695	0.93	0.65	0.715	0.55	1.22	2.11	0.705	0.76	0.64	0.38	3.11	0.985	4.515	4.17	0	4.83974	≥ 10% of CDS = N; Encodes a Non-Redundant Functional Domain = Y; Encodes a Non-Redundant Repeat Domain = N	Indeterminate - Unlikely Dispensable
NM_004958	MTOR	33	1.44	2.06	2.26	6.5	7.32	3.48	3.075	1.305	1.89	2.005	1.74	1.78	1.56	8.135	8.09	0.97	10.6613	≥ 10% of CDS = N; Encodes a Non-Redundant Functional Domain = Y; Encodes a Non-Redundant Repeat Domain = N	Indeterminate - Unlikely Dispensable
NM_004958	MTOR	34	1.44	2.06	2.26	6.5	7.32	3.48	3.075	1.305	1.89	2.005	1.74	1.78	1.56	8.135	8.09	0.97	10.6613	≥ 10% of CDS = N; Encodes a Non-Redundant Functional Domain = Y; Encodes a Non-Redundant Repeat Domain = N	Indeterminate - Unlikely Dispensable
NM_004958	MTOR	35	1.44	2.06	2.26	6.5	7.32	3.48	3.075	1.305	1.89	2.005	1.74	1.78	1.56	8.135	8.09	0.97	10.6613	≥ 10% of CDS = N; Encodes a Non-Redundant Functional Domain = Y; Encodes a Non-Redundant Repeat Domain = N	Indeterminate - Unlikely Dispensable
NM_004958	MTOR	36	1.44	2.06	2.26	6.5	7.32	3.48	3.075	1.305	1.89	2.005	1.74	1.78	1.56	8.135	8.09	0.97	10.6613	≥ 10% of CDS = N; Encodes a Non-Redundant Functional Domain = Y; Encodes a Non-Redundant Repeat Domain = N	Indeterminate - Unlikely Dispensable
NM_004958	MTOR	39	1.44	2.06	2.26	6.5	7.32	3.48	3.075	1.305	1.89	2.005	1.74	1.78	1.56	8.135	8.09	0.97	10.6613	≥ 10% of CDS = N; Encodes a Non-Redundant Functional Domain = Y; Encodes a Non-Redundant Repeat Domain = N	Indeterminate - Unlikely Dispensable
NM_004958	MTOR	42	1.44	2.06	2.26	6.5	7.32	3.48	3.075	1.305	1.89	2.005	1.74	1.78	1.56	8.135	8.09	0.97	10.6613	≥ 10% of CDS = N; Encodes a Non-Redundant Functional Domain = Y; Encodes a Non-Redundant Repeat Domain = N	Indeterminate - Unlikely Dispensable
NM_004958	MTOR	43	1.44	2.06	2.26	6.5	7.32	3.48	3.075	1.305	1.89	2.005	1.74	1.78	1.56	8.135	8.09	0.97	10.6613	≥ 10% of CDS = N; Encodes a Non-Redundant Functional Domain = Y; Encodes a Non-Redundant Repeat Domain = N	Indeterminate - Unlikely Dispensable
NM_004958	MTOR	49	1.44	2.06	2.26	6.5	7.32	3.48	3.075	1.305	1.89	2.005	1.74	1.78	1.56	8.135	8.09	0.97	10.6613	≥ 10% of CDS = N; Encodes a Non-Redundant Functional Domain = Y; Encodes a Non-Redundant Repeat Domain = N	Indeterminate - Unlikely Dispensable
NM_004958	MTOR	52	1.44	2.06	2.26	6.5	7.32	3.48	3.075	1.305	1.89	2.005	1.74	1.78	1.56	8.135	8.09	0.97	10.6613	≥ 10% of CDS = N; Encodes a Non-Redundant Functional Domain = Y; Encodes a Non-Redundant Repeat Domain = N	Indeterminate - Unlikely Dispensable
NM_004958	MTOR	54	1.44	2.06	2.26	6.5	7.32	3.48	3.075	1.305	1.89	2.005	1.74	1.78	1.56	8.135	8.09	0.97	10.6613	≥ 10% of CDS = N; Encodes a Non-Redundant Functional Domain = Y; Encodes a Non-Redundant Repeat Domain = N	Indeterminate - Unlikely Dispensable
NM_004958	MTOR	55	1.44	2.06	2.26	6.5	7.32	3.48	3.075	1.305	1.89	2.005	1.74	1.78	1.56	8.135	8.09	0.97	10.6613	≥ 10% of CDS = N; Encodes a Non-Redundant Functional Domain = Y; Encodes a Non-Redundant Repeat Domain = N	Indeterminate - Unlikely Dispensable
NM_018109	MTPAP	3	1.495	1.72	1.58	3.965	3.51	1.83	2.035	1.405	2.015	1.675	1.36	1.95	1.865	5.705	4.3	1.58	5.14293	≥ 10% of CDS = Y; Encodes a Non-Redundant Functional Domain = N; Encodes a Non-Redundant Repeat Domain = N	Indeterminate - Unlikely Dispensable
NM_018109	MTPAP	4	1.495	1.72	1.58	3.965	3.51	1.83	2.035	1.405	2.015	1.675	1.36	1.95	1.865	5.705	4.3	1.58	5.14293	≥ 10% of CDS = Y; Encodes a Non-Redundant Functional Domain = N; Encodes a Non-Redundant Repeat Domain = N	Indeterminate - Unlikely Dispensable
NM_000254	MTR	3	0.595	0.54	0.63	1.82	2.47	0.86	0.825	0.635	0.7	0.53	0.57	1.69	0.855	7.825	7.02	0.37	5.50416	≥ 10% of CDS = N; Encodes a Non-Redundant Functional Domain = Y; Encodes a Non-Redundant Repeat Domain = N	Indeterminate - Unlikely Dispensable
NM_000254	MTR	5	0.595	0.54	0.63	1.82	2.47	0.86	0.825	0.635	0.7	0.53	0.57	1.69	0.855	7.825	7.02	0.37	5.50416	≥ 10% of CDS = N; Encodes a Non-Redundant Functional Domain = Y; Encodes a Non-Redundant Repeat Domain = N	Indeterminate - Unlikely Dispensable
NM_000254	MTR	7	0.595	0.54	0.63	1.82	2.47	0.86	0.825	0.635	0.7	0.53	0.57	1.69	0.855	7.825	7.02	0.37	5.50416	≥ 10% of CDS = N; Encodes a Non-Redundant Functional Domain = Y; Encodes a Non-Redundant Repeat Domain = N	Indeterminate - Unlikely Dispensable
NM_000254	MTR	14	0.595	0.54	0.63	1.82	2.47	0.86	0.825	0.635	0.7	0.53	0.57	1.69	0.855	7.825	7.02	0.37	5.50416	≥ 10% of CDS = N; Encodes a Non-Redundant Functional Domain = Y; Encodes a Non-Redundant Repeat Domain = N	Indeterminate - Unlikely Dispensable
NM_000254	MTR	15	0.595	0.54	0.63	1.82	2.47	0.86	0.825	0.635	0.7	0.53	0.57	1.69	0.855	7.825	7.02	0.37	5.50416	≥ 10% of CDS = N; Encodes a Non-Redundant Functional Domain = Y; Encodes a Non-Redundant Repeat Domain = N	Indeterminate - Unlikely Dispensable
NM_000254	MTR	16	0.595	0.54	0.63	1.82	2.47	0.86	0.825	0.635	0.7	0.53	0.57	1.69	0.855	7.825	7.02	0.37	5.50416	≥ 10% of CDS = N; Encodes a Non-Redundant Functional Domain = Y; Encodes a Non-Redundant Repeat Domain = N	Indeterminate - Unlikely Dispensable
NM_000254	MTR	17	0.595	0.54	0.63	1.82	2.47	0.86	0.825	0.635	0.7	0.53	0.57	1.69	0.855	7.825	7.02	0.37	5.50416	≥ 10% of CDS = N; Encodes a Non-Redundant Functional Domain = Y; Encodes a Non-Redundant Repeat Domain = N	Indeterminate - Unlikely Dispensable
NM_000254	MTR	18	0.595	0.54	0.63	1.82	2.47	0.86	0.825	0.635	0.7	0.53	0.57	1.69	0.855	7.825	7.02	0.37	5.50416	≥ 10% of CDS = N; Encodes a Non-Redundant Functional Domain = Y; Encodes a Non-Redundant Repeat Domain = N	Indeterminate - Unlikely Dispensable
NM_000254	MTR	19	0.595	0.54	0.63	1.82	2.47	0.86	0.825	0.635	0.7	0.53	0.57	1.69	0.855	7.825	7.02	0.37	5.50416	≥ 10% of CDS = N; Encodes a Non-Redundant Functional Domain = Y; Encodes a Non-Redundant Repeat Domain = N	Indeterminate - Unlikely Dispensable
NM_000254	MTR	20	0.595	0.54	0.63	1.82	2.47	0.86	0.825	0.635	0.7	0.53	0.57	1.69	0.855	7.825	7.02	0.37	5.50416	≥ 10% of CDS = N; Encodes a Non-Redundant Functional Domain = Y; Encodes a Non-Redundant Repeat Domain = N	Indeterminate - Unlikely Dispensable
NM_000254	MTR	21	0.595	0.54	0.63	1.82	2.47	0.86	0.825	0.635	0.7	0.53	0.57	1.69	0.855	7.825	7.02	0.37	5.50416	≥ 10% of CDS = N; Encodes a Non-Redundant Functional Domain = Y; Encodes a Non-Redundant Repeat Domain = N	Indeterminate - Unlikely Dispensable
NM_000254	MTR	28	0.595	0.54	0.63	1.82	2.47	0.86	0.825	0.635	0.7	0.53	0.57	1.69	0.855	7.825	7.02	0.37	5.50416	≥ 10% of CDS = N; Encodes a Non-Redundant Functional Domain = Y; Encodes a Non-Redundant Repeat Domain = N	Indeterminate - Unlikely Dispensable
NM_000254	MTR	30	0.595	0.54	0.63	1.82	2.47	0.86	0.825	0.635	0.7	0.53	0.57	1.69	0.855	7.825	7.02	0.37	5.50416	≥ 10% of CDS = N; Encodes a Non-Redundant Functional Domain = Y; Encodes a Non-Redundant Repeat Domain = N	Indeterminate - Unlikely Dispensable
NM_000254	MTR	26	0.595	0.54	0.63	1.82	2.47	0.86	0.825	0.635	0.7	0.53	0.57	1.69	0.855	7.825	7.02	0.37	5.50416	≥ 10% of CDS = N; Encodes a Non-Redundant Functional Domain = Y; Encodes a Non-Redundant Repeat Domain = N	Indeterminate - Unlikely Dispensable
NM_002454	MTRR	6	2.355	2.575	2.88	6.935	7.98	4.11	4.215	3.065	3.51	2.89	2.55	7.26	3.595	5.685	10.46	1.67	17.1811	≥ 10% of CDS = N; Encodes a Non-Redundant Functional Domain = Y; Encodes a Non-Redundant Repeat Domain = N	Indeterminate - Unlikely Dispensable
NM_138383	MTSS2	6	108.945	103.225	88.66	153.695	172.78	105.14	95.175	96.86	99.42	90.555	73.22	121.25	103.355	0.13	27.26	29.37	22.5054	≥ 10% of CDS = N; Encodes a Non-Redundant Functional Domain = Y; Encodes a Non-Redundant Repeat Domain = N	Indeterminate - Unlikely Dispensable
NM_138383	MTSS2	7	108.945	103.225	88.66	153.695	172.78	105.14	95.175	96.86	99.42	90.555	73.22	121.25	103.355	0.13	27.26	29.37	22.5054	≥ 10% of CDS = N; Encodes a Non-Redundant Functional Domain = Y; Encodes a Non-Redundant Repeat Domain = N	Indeterminate - Unlikely Dispensable
NM_138383	MTSS2	9	108.945	103.225	88.66	153.695	172.78	105.14	95.175	96.86	99.42	90.555	73.22	121.25	103.355	0.13	27.26	29.37	22.5054	≥ 10% of CDS = N; Encodes a Non-Redundant Functional Domain = Y; Encodes a Non-Redundant Repeat Domain = N	Indeterminate - Unlikely Dispensable
NM_006554	MTX2	6	15.22	20.98	14.58	16.425	12.85	17.52	30.78	17.31	24.275	16.135	12.72	25.31	16.94	35.765	29.88	8.82	34.1772	≥ 10% of CDS = Y; Encodes a Non-Redundant Functional Domain = N; Encodes a Non-Redundant Repeat Domain = N	Indeterminate - Unlikely Dispensable
NM_006554	MTX2	8	15.22	20.98	14.58	16.425	12.85	17.52	30.78	17.31	24.275	16.135	12.72	25.31	16.94	35.765	29.88	8.82	34.1772	≥ 10% of CDS = Y; Encodes a Non-Redundant Functional Domain = N; Encodes a Non-Redundant Repeat Domain = N	Indeterminate - Unlikely Dispensable
NM_005592	MUSK	9	0.02	0	0.05	0	0	0.01	0	0.07	0.04	0.02	0.02	0.03	0.02	0	0.28	0.01	0.0243683	≥ 10% of CDS = Y; Encodes a Non-Redundant Functional Domain = N; Encodes a Non-Redundant Repeat Domain = N	Indeterminate - Unlikely Dispensable
NM_005592	MUSK	13	0.02	0	0.05	0	0	0.01	0	0.07	0.04	0.02	0.02	0.03	0.02	0	0.28	0.01	0.0243683	≥ 10% of CDS = N; Encodes a Non-Redundant Functional Domain = Y; Encodes a Non-Redundant Repeat Domain = N	Indeterminate - Unlikely Dispensable
NM_002461	MVD	4	19.47	26.49	16.26	42.79	42.35	29.04	28.76	21.375	27.82	19.34	16.03	29.94	16.69	47.51	16.48	18.03	3.51263	≥ 10% of CDS = Y; Encodes a Non-Redundant Functional Domain = N; Encodes a Non-Redundant Repeat Domain = N	Indeterminate - Unlikely Dispensable
NM_002461	MVD	7	19.47	26.49	16.26	42.79	42.35	29.04	28.76	21.375	27.82	19.34	16.03	29.94	16.69	47.51	16.48	18.03	3.51263	≥ 10% of CDS = Y; Encodes a Non-Redundant Functional Domain = N; Encodes a Non-Redundant Repeat Domain = N	Indeterminate - Unlikely Dispensable
NM_000431	MVK	5	0.185	0.215	0.17	0.315	0.34	0.23	0.23	0.22	0.34	0.16	0.16	1.09	0.365	2.865	0.65	1.11	0.389753	≥ 10% of CDS = Y; Encodes a Non-Redundant Functional Domain = N; Encodes a Non-Redundant Repeat Domain = N	Indeterminate - Unlikely Dispensable
NM_002463	MX2	4	0.24	0.21	0.29	0.06	0.08	0.25	0.21	0.26	0.45	0.2	0.34	0.65	0.42	37.4	2.48	0.12	0.0125697	≥ 10% of CDS = N; Encodes a Non-Redundant Functional Domain = Y; Encodes a Non-Redundant Repeat Domain = N	Indeterminate - Unlikely Dispensable
NM_002463	MX2	9	0.24	0.21	0.29	0.06	0.08	0.25	0.21	0.26	0.45	0.2	0.34	0.65	0.42	37.4	2.48	0.12	0.0125697	≥ 10% of CDS = N; Encodes a Non-Redundant Functional Domain = Y; Encodes a Non-Redundant Repeat Domain = N	Indeterminate - Unlikely Dispensable
NM_002463	MX2	13	0.24	0.21	0.29	0.06	0.08	0.25	0.21	0.26	0.45	0.2	0.34	0.65	0.42	37.4	2.48	0.12	0.0125697	≥ 10% of CDS = Y; Encodes a Non-Redundant Functional Domain = N; Encodes a Non-Redundant Repeat Domain = N	Indeterminate - Unlikely Dispensable
NM_002465	MYBPC1	21	0.205	0.58	0.15	0	0.02	1.58	1.225	0.14	0.22	0.2	0.11	0.13	0.305	0	0	0	0.00257766	≥ 10% of CDS = N; Encodes a Non-Redundant Functional Domain = Y; Encodes a Non-Redundant Repeat Domain = N	Indeterminate - Unlikely Dispensable
NM_000256	MYBPC3	26	0.04	0.03	0.04	0.04	0.07	0.07	0.04	0.03	0.04	0.04	0.04	0.05	0.05	0.05	0.01	0.04	0.00802243	≥ 10% of CDS = N; Encodes a Non-Redundant Functional Domain = Y; Encodes a Non-Redundant Repeat Domain = N	Indeterminate - Unlikely Dispensable
NM_002468	MYD88	2	1.595	1.39	1.92	2.57	2.78	1.52	1.305	1.61	1.625	1.64	1.57	2.49	2.05	31.875	16.36	9.33	0.189029	≥ 10% of CDS = Y; Encodes a Non-Redundant Functional Domain = N; Encodes a Non-Redundant Repeat Domain = N	Indeterminate - Unlikely Dispensable
NM_005963	MYH1	8	0.03	0.04	0.05	0.02	0.08	0.11	0.06	0.05	0.05	0.04	0.03	0.06	0.05	0.025	0.06	0.03	0.000445333	≥ 10% of CDS = N; Encodes a Non-Redundant Functional Domain = Y; Encodes a Non-Redundant Repeat Domain = N	Indeterminate - Unlikely Dispensable
NM_005963	MYH1	14	0.03	0.04	0.05	0.02	0.08	0.11	0.06	0.05	0.05	0.04	0.03	0.06	0.05	0.025	0.06	0.03	0.000445333	≥ 10% of CDS = N; Encodes a Non-Redundant Functional Domain = Y; Encodes a Non-Redundant Repeat Domain = N	Indeterminate - Unlikely Dispensable
NM_005963	MYH1	15	0.03	0.04	0.05	0.02	0.08	0.11	0.06	0.05	0.05	0.04	0.03	0.06	0.05	0.025	0.06	0.03	0.000445333	≥ 10% of CDS = N; Encodes a Non-Redundant Functional Domain = Y; Encodes a Non-Redundant Repeat Domain = N	Indeterminate - Unlikely Dispensable
NM_005963	MYH1	4	0.03	0.04	0.05	0.02	0.08	0.11	0.06	0.05	0.05	0.04	0.03	0.06	0.05	0.025	0.06	0.03	0.000445333	≥ 10% of CDS = N; Encodes a Non-Redundant Functional Domain = Y; Encodes a Non-Redundant Repeat Domain = N	Indeterminate - Unlikely Dispensable
NM_001256012	MYH10	6	0	0.27	0	0.55	0.04	0.9	1.915	0	0.13	0.09	0	0	0	0	0	0	0.0417441	≥ 10% of CDS = N; Encodes a Non-Redundant Functional Domain = Y; Encodes a Non-Redundant Repeat Domain = N	Indeterminate - Unlikely Dispensable
NM_001256012	MYH10	7	0	0.27	0	0.55	0.04	0.9	1.915	0	0.13	0.09	0	0	0	0	0	0	0.0417441	≥ 10% of CDS = N; Encodes a Non-Redundant Functional Domain = Y; Encodes a Non-Redundant Repeat Domain = N	Indeterminate - Unlikely Dispensable
NM_001256012	MYH10	9	0	0.27	0	0.55	0.04	0.9	1.915	0	0.13	0.09	0	0	0	0	0	0	0.0417441	≥ 10% of CDS = N; Encodes a Non-Redundant Functional Domain = Y; Encodes a Non-Redundant Repeat Domain = N	Indeterminate - Unlikely Dispensable
NM_001256012	MYH10	10	0	0.27	0	0.55	0.04	0.9	1.915	0	0.13	0.09	0	0	0	0	0	0	0.0417441	≥ 10% of CDS = N; Encodes a Non-Redundant Functional Domain = Y; Encodes a Non-Redundant Repeat Domain = N	Indeterminate - Unlikely Dispensable
NM_001256012	MYH10	11	0	0.27	0	0.55	0.04	0.9	1.915	0	0.13	0.09	0	0	0	0	0	0	0.0417441	≥ 10% of CDS = N; Encodes a Non-Redundant Functional Domain = Y; Encodes a Non-Redundant Repeat Domain = N	Indeterminate - Unlikely Dispensable
NM_001256012	MYH10	13	0	0.27	0	0.55	0.04	0.9	1.915	0	0.13	0.09	0	0	0	0	0	0	0.0417441	≥ 10% of CDS = N; Encodes a Non-Redundant Functional Domain = Y; Encodes a Non-Redundant Repeat Domain = N	Indeterminate - Unlikely Dispensable
NM_001256012	MYH10	14	0	0.27	0	0.55	0.04	0.9	1.915	0	0.13	0.09	0	0	0	0	0	0	0.0417441	≥ 10% of CDS = N; Encodes a Non-Redundant Functional Domain = Y; Encodes a Non-Redundant Repeat Domain = N	Indeterminate - Unlikely Dispensable
NM_001256012	MYH10	15	0	0.27	0	0.55	0.04	0.9	1.915	0	0.13	0.09	0	0	0	0	0	0	0.0417441	≥ 10% of CDS = N; Encodes a Non-Redundant Functional Domain = Y; Encodes a Non-Redundant Repeat Domain = N	Indeterminate - Unlikely Dispensable
NM_001256012	MYH10	17	0	0.27	0	0.55	0.04	0.9	1.915	0	0.13	0.09	0	0	0	0	0	0	0.0417441	≥ 10% of CDS = N; Encodes a Non-Redundant Functional Domain = Y; Encodes a Non-Redundant Repeat Domain = N	Indeterminate - Unlikely Dispensable
NM_002474	MYH11	6	1.84	1.5	1.72	0.84	1.28	1.9	1.075	1.53	2.01	1.57	1.95	2.05	2.155	0.375	0.28	1.49	0.501677	≥ 10% of CDS = N; Encodes a Non-Redundant Functional Domain = Y; Encodes a Non-Redundant Repeat Domain = N	Indeterminate - Unlikely Dispensable
NM_002474	MYH11	8	1.84	1.5	1.72	0.84	1.28	1.9	1.075	1.53	2.01	1.57	1.95	2.05	2.155	0.375	0.28	1.49	0.501677	≥ 10% of CDS = N; Encodes a Non-Redundant Functional Domain = Y; Encodes a Non-Redundant Repeat Domain = N	Indeterminate - Unlikely Dispensable
NM_002474	MYH11	9	1.84	1.5	1.72	0.84	1.28	1.9	1.075	1.53	2.01	1.57	1.95	2.05	2.155	0.375	0.28	1.49	0.501677	≥ 10% of CDS = N; Encodes a Non-Redundant Functional Domain = Y; Encodes a Non-Redundant Repeat Domain = N	Indeterminate - Unlikely Dispensable
NM_002474	MYH11	10	1.84	1.5	1.72	0.84	1.28	1.9	1.075	1.53	2.01	1.57	1.95	2.05	2.155	0.375	0.28	1.49	0.501677	≥ 10% of CDS = N; Encodes a Non-Redundant Functional Domain = Y; Encodes a Non-Redundant Repeat Domain = N	Indeterminate - Unlikely Dispensable
NM_002474	MYH11	12	1.84	1.5	1.72	0.84	1.28	1.9	1.075	1.53	2.01	1.57	1.95	2.05	2.155	0.375	0.28	1.49	0.501677	≥ 10% of CDS = N; Encodes a Non-Redundant Functional Domain = Y; Encodes a Non-Redundant Repeat Domain = N	Indeterminate - Unlikely Dispensable
NM_002474	MYH11	13	1.84	1.5	1.72	0.84	1.28	1.9	1.075	1.53	2.01	1.57	1.95	2.05	2.155	0.375	0.28	1.49	0.501677	≥ 10% of CDS = N; Encodes a Non-Redundant Functional Domain = Y; Encodes a Non-Redundant Repeat Domain = N	Indeterminate - Unlikely Dispensable
NM_002474	MYH11	14	1.84	1.5	1.72	0.84	1.28	1.9	1.075	1.53	2.01	1.57	1.95	2.05	2.155	0.375	0.28	1.49	0.501677	≥ 10% of CDS = N; Encodes a Non-Redundant Functional Domain = Y; Encodes a Non-Redundant Repeat Domain = N	Indeterminate - Unlikely Dispensable
NM_001145809	MYH14	6	0.155	0.505	0.24	3.89	2.99	0.64	1.155	0.25	0.665	0.32	0.26	0.24	0.32	0	0	0	0.396638	≥ 10% of CDS = N; Encodes a Non-Redundant Functional Domain = Y; Encodes a Non-Redundant Repeat Domain = N	Indeterminate - Unlikely Dispensable
NM_001145809	MYH14	7	0.155	0.505	0.24	3.89	2.99	0.64	1.155	0.25	0.665	0.32	0.26	0.24	0.32	0	0	0	0.396638	≥ 10% of CDS = N; Encodes a Non-Redundant Functional Domain = Y; Encodes a Non-Redundant Repeat Domain = N	Indeterminate - Unlikely Dispensable
NM_001145809	MYH14	9	0.155	0.505	0.24	3.89	2.99	0.64	1.155	0.25	0.665	0.32	0.26	0.24	0.32	0	0	0	0.396638	≥ 10% of CDS = N; Encodes a Non-Redundant Functional Domain = Y; Encodes a Non-Redundant Repeat Domain = N	Indeterminate - Unlikely Dispensable
NM_001145809	MYH14	10	0.155	0.505	0.24	3.89	2.99	0.64	1.155	0.25	0.665	0.32	0.26	0.24	0.32	0	0	0	0.396638	≥ 10% of CDS = N; Encodes a Non-Redundant Functional Domain = Y; Encodes a Non-Redundant Repeat Domain = N	Indeterminate - Unlikely Dispensable
NM_001145809	MYH14	11	0.155	0.505	0.24	3.89	2.99	0.64	1.155	0.25	0.665	0.32	0.26	0.24	0.32	0	0	0	0.396638	≥ 10% of CDS = N; Encodes a Non-Redundant Functional Domain = Y; Encodes a Non-Redundant Repeat Domain = N	Indeterminate - Unlikely Dispensable
NM_001145809	MYH14	13	0.155	0.505	0.24	3.89	2.99	0.64	1.155	0.25	0.665	0.32	0.26	0.24	0.32	0	0	0	0.396638	≥ 10% of CDS = N; Encodes a Non-Redundant Functional Domain = Y; Encodes a Non-Redundant Repeat Domain = N	Indeterminate - Unlikely Dispensable
NM_001145809	MYH14	14	0.155	0.505	0.24	3.89	2.99	0.64	1.155	0.25	0.665	0.32	0.26	0.24	0.32	0	0	0	0.396638	≥ 10% of CDS = N; Encodes a Non-Redundant Functional Domain = Y; Encodes a Non-Redundant Repeat Domain = N	Indeterminate - Unlikely Dispensable
NM_001145809	MYH14	15	0.155	0.505	0.24	3.89	2.99	0.64	1.155	0.25	0.665	0.32	0.26	0.24	0.32	0	0	0	0.396638	≥ 10% of CDS = N; Encodes a Non-Redundant Functional Domain = Y; Encodes a Non-Redundant Repeat Domain = N	Indeterminate - Unlikely Dispensable
NM_001145809	MYH14	17	0.155	0.505	0.24	3.89	2.99	0.64	1.155	0.25	0.665	0.32	0.26	0.24	0.32	0	0	0	0.396638	≥ 10% of CDS = N; Encodes a Non-Redundant Functional Domain = Y; Encodes a Non-Redundant Repeat Domain = N	Indeterminate - Unlikely Dispensable
NM_017534	MYH2	8	0.02	0.02	0.03	0.01	0.05	0.08	0.02	0.02	0.03	0.03	0.02	0.03	0.02	0.01	0.05	0.01	0.000846495	≥ 10% of CDS = N; Encodes a Non-Redundant Functional Domain = Y; Encodes a Non-Redundant Repeat Domain = N	Indeterminate - Unlikely Dispensable
NM_017534	MYH2	14	0.02	0.02	0.03	0.01	0.05	0.08	0.02	0.02	0.03	0.03	0.02	0.03	0.02	0.01	0.05	0.01	0.000846495	≥ 10% of CDS = N; Encodes a Non-Redundant Functional Domain = Y; Encodes a Non-Redundant Repeat Domain = N	Indeterminate - Unlikely Dispensable
NM_017534	MYH2	15	0.02	0.02	0.03	0.01	0.05	0.08	0.02	0.02	0.03	0.03	0.02	0.03	0.02	0.01	0.05	0.01	0.000846495	≥ 10% of CDS = N; Encodes a Non-Redundant Functional Domain = Y; Encodes a Non-Redundant Repeat Domain = N	Indeterminate - Unlikely Dispensable
NM_017534	MYH2	4	0.02	0.02	0.03	0.01	0.05	0.08	0.02	0.02	0.03	0.03	0.02	0.03	0.02	0.01	0.05	0.01	0.000846495	≥ 10% of CDS = N; Encodes a Non-Redundant Functional Domain = Y; Encodes a Non-Redundant Repeat Domain = N	Indeterminate - Unlikely Dispensable
NM_002470	MYH3	8	0.735	0.625	0.86	2.985	3.14	0.85	0.7	0.81	0.75	0.87	0.8	1.49	0.98	0.9	0.55	1.16	2.53909	≥ 10% of CDS = N; Encodes a Non-Redundant Functional Domain = Y; Encodes a Non-Redundant Repeat Domain = N	Indeterminate - Unlikely Dispensable
NM_002470	MYH3	14	0.735	0.625	0.86	2.985	3.14	0.85	0.7	0.81	0.75	0.87	0.8	1.49	0.98	0.9	0.55	1.16	2.53909	≥ 10% of CDS = N; Encodes a Non-Redundant Functional Domain = Y; Encodes a Non-Redundant Repeat Domain = N	Indeterminate - Unlikely Dispensable
NM_002470	MYH3	15	0.735	0.625	0.86	2.985	3.14	0.85	0.7	0.81	0.75	0.87	0.8	1.49	0.98	0.9	0.55	1.16	2.53909	≥ 10% of CDS = N; Encodes a Non-Redundant Functional Domain = Y; Encodes a Non-Redundant Repeat Domain = N	Indeterminate - Unlikely Dispensable
NM_002470	MYH3	4	0.735	0.625	0.86	2.985	3.14	0.85	0.7	0.81	0.75	0.87	0.8	1.49	0.98	0.9	0.55	1.16	2.53909	≥ 10% of CDS = N; Encodes a Non-Redundant Functional Domain = Y; Encodes a Non-Redundant Repeat Domain = N	Indeterminate - Unlikely Dispensable
NM_002471	MYH6	8	0.12	0.08	0.12	0.09	0.14	0.22	0.075	0.1	0.13	0.1	0.07	0.11	0.09	0.14	0.04	0.07	0.00878413	≥ 10% of CDS = N; Encodes a Non-Redundant Functional Domain = Y; Encodes a Non-Redundant Repeat Domain = N	Indeterminate - Unlikely Dispensable
NM_002471	MYH6	10	0.12	0.08	0.12	0.09	0.14	0.22	0.075	0.1	0.13	0.1	0.07	0.11	0.09	0.14	0.04	0.07	0.00878413	≥ 10% of CDS = N; Encodes a Non-Redundant Functional Domain = Y; Encodes a Non-Redundant Repeat Domain = N	Indeterminate - Unlikely Dispensable
NM_002471	MYH6	14	0.12	0.08	0.12	0.09	0.14	0.22	0.075	0.1	0.13	0.1	0.07	0.11	0.09	0.14	0.04	0.07	0.00878413	≥ 10% of CDS = N; Encodes a Non-Redundant Functional Domain = Y; Encodes a Non-Redundant Repeat Domain = N	Indeterminate - Unlikely Dispensable
NM_002471	MYH6	4	0.12	0.08	0.12	0.09	0.14	0.22	0.075	0.1	0.13	0.1	0.07	0.11	0.09	0.14	0.04	0.07	0.00878413	≥ 10% of CDS = N; Encodes a Non-Redundant Functional Domain = Y; Encodes a Non-Redundant Repeat Domain = N	Indeterminate - Unlikely Dispensable
NM_000257	MYH7	8	0.805	1.11	1.64	0.37	0.59	1.49	1.24	0.82	2.855	1.76	1.11	0.56	0.565	0.3	0.16	0.22	0.108531	≥ 10% of CDS = N; Encodes a Non-Redundant Functional Domain = Y; Encodes a Non-Redundant Repeat Domain = N	Indeterminate - Unlikely Dispensable
NM_000257	MYH7	10	0.805	1.11	1.64	0.37	0.59	1.49	1.24	0.82	2.855	1.76	1.11	0.56	0.565	0.3	0.16	0.22	0.108531	≥ 10% of CDS = N; Encodes a Non-Redundant Functional Domain = Y; Encodes a Non-Redundant Repeat Domain = N	Indeterminate - Unlikely Dispensable
NM_000257	MYH7	14	0.805	1.11	1.64	0.37	0.59	1.49	1.24	0.82	2.855	1.76	1.11	0.56	0.565	0.3	0.16	0.22	0.108531	≥ 10% of CDS = N; Encodes a Non-Redundant Functional Domain = Y; Encodes a Non-Redundant Repeat Domain = N	Indeterminate - Unlikely Dispensable
NM_000257	MYH7	15	0.805	1.11	1.64	0.37	0.59	1.49	1.24	0.82	2.855	1.76	1.11	0.56	0.565	0.3	0.16	0.22	0.108531	≥ 10% of CDS = N; Encodes a Non-Redundant Functional Domain = Y; Encodes a Non-Redundant Repeat Domain = N	Indeterminate - Unlikely Dispensable
NM_000257	MYH7	4	0.805	1.11	1.64	0.37	0.59	1.49	1.24	0.82	2.855	1.76	1.11	0.56	0.565	0.3	0.16	0.22	0.108531	≥ 10% of CDS = N; Encodes a Non-Redundant Functional Domain = Y; Encodes a Non-Redundant Repeat Domain = N	Indeterminate - Unlikely Dispensable
NM_002472	MYH8	8	0	0	0	0	0	0	0	0.01	0.01	0	0	0	0	0	0	0	0.00112773	≥ 10% of CDS = N; Encodes a Non-Redundant Functional Domain = Y; Encodes a Non-Redundant Repeat Domain = N	Indeterminate - Unlikely Dispensable
NM_002472	MYH8	14	0	0	0	0	0	0	0	0.01	0.01	0	0	0	0	0	0	0	0.00112773	≥ 10% of CDS = N; Encodes a Non-Redundant Functional Domain = Y; Encodes a Non-Redundant Repeat Domain = N	Indeterminate - Unlikely Dispensable
NM_002472	MYH8	15	0	0	0	0	0	0	0	0.01	0.01	0	0	0	0	0	0	0	0.00112773	≥ 10% of CDS = N; Encodes a Non-Redundant Functional Domain = Y; Encodes a Non-Redundant Repeat Domain = N	Indeterminate - Unlikely Dispensable
NM_002472	MYH8	4	0	0	0	0	0	0	0	0.01	0.01	0	0	0	0	0	0	0	0.00112773	≥ 10% of CDS = N; Encodes a Non-Redundant Functional Domain = Y; Encodes a Non-Redundant Repeat Domain = N	Indeterminate - Unlikely Dispensable
NM_002473	MYH9	6	8.905	10.34	13.58	15.275	17.22	15.37	13.385	11.39	9.81	9.025	12.11	19.02	14.28	135.5	178.76	16.6	9.31068	≥ 10% of CDS = N; Encodes a Non-Redundant Functional Domain = Y; Encodes a Non-Redundant Repeat Domain = N	Indeterminate - Unlikely Dispensable
NM_002473	MYH9	8	8.905	10.34	13.58	15.275	17.22	15.37	13.385	11.39	9.81	9.025	12.11	19.02	14.28	135.5	178.76	16.6	9.31068	≥ 10% of CDS = N; Encodes a Non-Redundant Functional Domain = Y; Encodes a Non-Redundant Repeat Domain = N	Indeterminate - Unlikely Dispensable
NM_002473	MYH9	9	8.905	10.34	13.58	15.275	17.22	15.37	13.385	11.39	9.81	9.025	12.11	19.02	14.28	135.5	178.76	16.6	9.31068	≥ 10% of CDS = N; Encodes a Non-Redundant Functional Domain = Y; Encodes a Non-Redundant Repeat Domain = N	Indeterminate - Unlikely Dispensable
NM_002473	MYH9	10	8.905	10.34	13.58	15.275	17.22	15.37	13.385	11.39	9.81	9.025	12.11	19.02	14.28	135.5	178.76	16.6	9.31068	≥ 10% of CDS = N; Encodes a Non-Redundant Functional Domain = Y; Encodes a Non-Redundant Repeat Domain = N	Indeterminate - Unlikely Dispensable
NM_002473	MYH9	12	8.905	10.34	13.58	15.275	17.22	15.37	13.385	11.39	9.81	9.025	12.11	19.02	14.28	135.5	178.76	16.6	9.31068	≥ 10% of CDS = N; Encodes a Non-Redundant Functional Domain = Y; Encodes a Non-Redundant Repeat Domain = N	Indeterminate - Unlikely Dispensable
NM_002473	MYH9	13	8.905	10.34	13.58	15.275	17.22	15.37	13.385	11.39	9.81	9.025	12.11	19.02	14.28	135.5	178.76	16.6	9.31068	≥ 10% of CDS = N; Encodes a Non-Redundant Functional Domain = Y; Encodes a Non-Redundant Repeat Domain = N	Indeterminate - Unlikely Dispensable
NM_002473	MYH9	14	8.905	10.34	13.58	15.275	17.22	15.37	13.385	11.39	9.81	9.025	12.11	19.02	14.28	135.5	178.76	16.6	9.31068	≥ 10% of CDS = N; Encodes a Non-Redundant Functional Domain = Y; Encodes a Non-Redundant Repeat Domain = N	Indeterminate - Unlikely Dispensable
NM_079420	MYL1	3	0	0	0	0	0	0	0	0	0	0	0	0	0	0	0	0	0	≥ 10% of CDS = Y; Encodes a Non-Redundant Functional Domain = N; Encodes a Non-Redundant Repeat Domain = N	Indeterminate - Unlikely Dispensable
NM_079420	MYL1	4	0	0	0	0	0	0	0	0	0	0	0	0	0	0	0	0	0	≥ 10% of CDS = Y; Encodes a Non-Redundant Functional Domain = N; Encodes a Non-Redundant Repeat Domain = N	Indeterminate - Unlikely Dispensable
NM_013292	MYL11	2																	0.0474205	≥ 10% of CDS = Y; Encodes a Non-Redundant Functional Domain = N; Encodes a Non-Redundant Repeat Domain = N	Indeterminate - Unlikely Dispensable
NM_013292	MYL11	4																	0.0474205	≥ 10% of CDS = Y; Encodes a Non-Redundant Functional Domain = N; Encodes a Non-Redundant Repeat Domain = N	Indeterminate - Unlikely Dispensable
NM_000432	MYL2	2	0.61	0.63	0.84	0.865	1.57	1.92	0.795	0.84	1.02	0.86	0.69	0.72	0.74	1.57	0.54	0.79	0.0297077	≥ 10% of CDS = Y; Encodes a Non-Redundant Functional Domain = N; Encodes a Non-Redundant Repeat Domain = N	Indeterminate - Unlikely Dispensable
NM_000432	MYL2	4	0.61	0.63	0.84	0.865	1.57	1.92	0.795	0.84	1.02	0.86	0.69	0.72	0.74	1.57	0.54	0.79	0.0297077	≥ 10% of CDS = Y; Encodes a Non-Redundant Functional Domain = N; Encodes a Non-Redundant Repeat Domain = N	Indeterminate - Unlikely Dispensable
NM_000258	MYL3	3	1.64	1.725	1.22	1.12	1.35	1.68	1.395	1.915	2.015	1.025	1.22	4.13	2.4	0.02	0.14	0.56	0.0498955	≥ 10% of CDS = Y; Encodes a Non-Redundant Functional Domain = N; Encodes a Non-Redundant Repeat Domain = N	Indeterminate - Unlikely Dispensable
NM_000258	MYL3	4	1.64	1.725	1.22	1.12	1.35	1.68	1.395	1.915	2.015	1.025	1.22	4.13	2.4	0.02	0.14	0.56	0.0498955	≥ 10% of CDS = Y; Encodes a Non-Redundant Functional Domain = N; Encodes a Non-Redundant Repeat Domain = N	Indeterminate - Unlikely Dispensable
NM_053025	MYLK	24	0	0	0	0	0	0	0	0	0	0	0	0.13	0	0	0.14	0	0.326063	≥ 10% of CDS = N; Encodes a Non-Redundant Functional Domain = Y; Encodes a Non-Redundant Repeat Domain = N	Indeterminate - Unlikely Dispensable
NM_053025	MYLK	27	0	0	0	0	0	0	0	0	0	0	0	0.13	0	0	0.14	0	0.326063	≥ 10% of CDS = N; Encodes a Non-Redundant Functional Domain = Y; Encodes a Non-Redundant Repeat Domain = N	Indeterminate - Unlikely Dispensable
NM_053025	MYLK	30	0	0	0	0	0	0	0	0	0	0	0	0.13	0	0	0.14	0	0.326063	≥ 10% of CDS = N; Encodes a Non-Redundant Functional Domain = Y; Encodes a Non-Redundant Repeat Domain = N	Indeterminate - Unlikely Dispensable
NM_001080483	MYMK	4	0	0	0.05	0	0	0	0	0.04	0	0	0.16	0	0.06	0	0	0	0.0013149	≥ 10% of CDS = Y; Encodes a Non-Redundant Functional Domain = N; Encodes a Non-Redundant Repeat Domain = N	Indeterminate - Unlikely Dispensable
NM_016239	MYO15A	6	0.01	0.01	0.02	0.04	0.07	0.05	0.03	0.01	0.035	0.02	0.01	0.01	0.01	0	0	0.08	0.0299193	≥ 10% of CDS = N; Encodes a Non-Redundant Functional Domain = Y; Encodes a Non-Redundant Repeat Domain = N	Indeterminate - Unlikely Dispensable
NM_016239	MYO15A	8	0.01	0.01	0.02	0.04	0.07	0.05	0.03	0.01	0.035	0.02	0.01	0.01	0.01	0	0	0.08	0.0299193	≥ 10% of CDS = N; Encodes a Non-Redundant Functional Domain = Y; Encodes a Non-Redundant Repeat Domain = N	Indeterminate - Unlikely Dispensable
NM_016239	MYO15A	11	0.01	0.01	0.02	0.04	0.07	0.05	0.03	0.01	0.035	0.02	0.01	0.01	0.01	0	0	0.08	0.0299193	≥ 10% of CDS = N; Encodes a Non-Redundant Functional Domain = Y; Encodes a Non-Redundant Repeat Domain = N	Indeterminate - Unlikely Dispensable
NM_016239	MYO15A	12	0.01	0.01	0.02	0.04	0.07	0.05	0.03	0.01	0.035	0.02	0.01	0.01	0.01	0	0	0.08	0.0299193	≥ 10% of CDS = N; Encodes a Non-Redundant Functional Domain = Y; Encodes a Non-Redundant Repeat Domain = N	Indeterminate - Unlikely Dispensable
NM_016239	MYO15A	13	0.01	0.01	0.02	0.04	0.07	0.05	0.03	0.01	0.035	0.02	0.01	0.01	0.01	0	0	0.08	0.0299193	≥ 10% of CDS = N; Encodes a Non-Redundant Functional Domain = Y; Encodes a Non-Redundant Repeat Domain = N	Indeterminate - Unlikely Dispensable
NM_016239	MYO15A	16	0.01	0.01	0.02	0.04	0.07	0.05	0.03	0.01	0.035	0.02	0.01	0.01	0.01	0	0	0.08	0.0299193	≥ 10% of CDS = N; Encodes a Non-Redundant Functional Domain = Y; Encodes a Non-Redundant Repeat Domain = N	Indeterminate - Unlikely Dispensable
NM_016239	MYO15A	17	0.01	0.01	0.02	0.04	0.07	0.05	0.03	0.01	0.035	0.02	0.01	0.01	0.01	0	0	0.08	0.0299193	≥ 10% of CDS = N; Encodes a Non-Redundant Functional Domain = Y; Encodes a Non-Redundant Repeat Domain = N	Indeterminate - Unlikely Dispensable
NM_016239	MYO15A	18	0.01	0.01	0.02	0.04	0.07	0.05	0.03	0.01	0.035	0.02	0.01	0.01	0.01	0	0	0.08	0.0299193	≥ 10% of CDS = N; Encodes a Non-Redundant Functional Domain = Y; Encodes a Non-Redundant Repeat Domain = N	Indeterminate - Unlikely Dispensable
NM_016239	MYO15A	19	0.01	0.01	0.02	0.04	0.07	0.05	0.03	0.01	0.035	0.02	0.01	0.01	0.01	0	0	0.08	0.0299193	≥ 10% of CDS = N; Encodes a Non-Redundant Functional Domain = Y; Encodes a Non-Redundant Repeat Domain = N	Indeterminate - Unlikely Dispensable
NM_016239	MYO15A	50	0.01	0.01	0.02	0.04	0.07	0.05	0.03	0.01	0.035	0.02	0.01	0.01	0.01	0	0	0.08	0.0299193	≥ 10% of CDS = N; Encodes a Non-Redundant Functional Domain = Y; Encodes a Non-Redundant Repeat Domain = N	Indeterminate - Unlikely Dispensable
NM_016239	MYO15A	59	0.01	0.01	0.02	0.04	0.07	0.05	0.03	0.01	0.035	0.02	0.01	0.01	0.01	0	0	0.08	0.0299193	≥ 10% of CDS = N; Encodes a Non-Redundant Functional Domain = Y; Encodes a Non-Redundant Repeat Domain = N	Indeterminate - Unlikely Dispensable
NM_032608	MYO18B	7	0	0	0	0	0	0	0	0	0	0	0	0	0	0	0	0	0.0034168	≥ 10% of CDS = N; Encodes a Non-Redundant Functional Domain = Y; Encodes a Non-Redundant Repeat Domain = N	Indeterminate - Unlikely Dispensable
NM_032608	MYO18B	13	0	0	0	0	0	0	0	0	0	0	0	0	0	0	0	0	0.0034168	≥ 10% of CDS = N; Encodes a Non-Redundant Functional Domain = Y; Encodes a Non-Redundant Repeat Domain = N	Indeterminate - Unlikely Dispensable
NM_032608	MYO18B	16	0	0	0	0	0	0	0	0	0	0	0	0	0	0	0	0	0.0034168	≥ 10% of CDS = N; Encodes a Non-Redundant Functional Domain = Y; Encodes a Non-Redundant Repeat Domain = N	Indeterminate - Unlikely Dispensable
NM_032608	MYO18B	22	0	0	0	0	0	0	0	0	0	0	0	0	0	0	0	0	0.0034168	≥ 10% of CDS = N; Encodes a Non-Redundant Functional Domain = Y; Encodes a Non-Redundant Repeat Domain = N	Indeterminate - Unlikely Dispensable
NM_032608	MYO18B	24	0	0	0	0	0	0	0	0	0	0	0	0	0	0	0	0	0.0034168	≥ 10% of CDS = N; Encodes a Non-Redundant Functional Domain = Y; Encodes a Non-Redundant Repeat Domain = N	Indeterminate - Unlikely Dispensable
NM_032608	MYO18B	4	0	0	0	0	0	0	0	0	0	0	0	0	0	0	0	0	0.0034168	≥ 10% of CDS = Y; Encodes a Non-Redundant Functional Domain = N; Encodes a Non-Redundant Repeat Domain = N	Indeterminate - Unlikely Dispensable
NM_004998	MYO1E	2	1.105	0.685	1.24	0.31	0.48	1.18	1.005	1.875	1.265	0.725	1.24	6.87	2.4	20.325	15.61	3.32	2.40729	≥ 10% of CDS = N; Encodes a Non-Redundant Functional Domain = Y; Encodes a Non-Redundant Repeat Domain = N	Indeterminate - Unlikely Dispensable
NM_004998	MYO1E	3	1.105	0.685	1.24	0.31	0.48	1.18	1.005	1.875	1.265	0.725	1.24	6.87	2.4	20.325	15.61	3.32	2.40729	≥ 10% of CDS = N; Encodes a Non-Redundant Functional Domain = Y; Encodes a Non-Redundant Repeat Domain = N	Indeterminate - Unlikely Dispensable
NM_004998	MYO1E	6	1.105	0.685	1.24	0.31	0.48	1.18	1.005	1.875	1.265	0.725	1.24	6.87	2.4	20.325	15.61	3.32	2.40729	≥ 10% of CDS = N; Encodes a Non-Redundant Functional Domain = Y; Encodes a Non-Redundant Repeat Domain = N	Indeterminate - Unlikely Dispensable
NM_004998	MYO1E	7	1.105	0.685	1.24	0.31	0.48	1.18	1.005	1.875	1.265	0.725	1.24	6.87	2.4	20.325	15.61	3.32	2.40729	≥ 10% of CDS = N; Encodes a Non-Redundant Functional Domain = Y; Encodes a Non-Redundant Repeat Domain = N	Indeterminate - Unlikely Dispensable
NM_004998	MYO1E	8	1.105	0.685	1.24	0.31	0.48	1.18	1.005	1.875	1.265	0.725	1.24	6.87	2.4	20.325	15.61	3.32	2.40729	≥ 10% of CDS = N; Encodes a Non-Redundant Functional Domain = Y; Encodes a Non-Redundant Repeat Domain = N	Indeterminate - Unlikely Dispensable
NM_004998	MYO1E	11	1.105	0.685	1.24	0.31	0.48	1.18	1.005	1.875	1.265	0.725	1.24	6.87	2.4	20.325	15.61	3.32	2.40729	≥ 10% of CDS = N; Encodes a Non-Redundant Functional Domain = Y; Encodes a Non-Redundant Repeat Domain = N	Indeterminate - Unlikely Dispensable
NM_004998	MYO1E	12	1.105	0.685	1.24	0.31	0.48	1.18	1.005	1.875	1.265	0.725	1.24	6.87	2.4	20.325	15.61	3.32	2.40729	≥ 10% of CDS = N; Encodes a Non-Redundant Functional Domain = Y; Encodes a Non-Redundant Repeat Domain = N	Indeterminate - Unlikely Dispensable
NM_004998	MYO1E	13	1.105	0.685	1.24	0.31	0.48	1.18	1.005	1.875	1.265	0.725	1.24	6.87	2.4	20.325	15.61	3.32	2.40729	≥ 10% of CDS = N; Encodes a Non-Redundant Functional Domain = Y; Encodes a Non-Redundant Repeat Domain = N	Indeterminate - Unlikely Dispensable
NM_004998	MYO1E	14	1.105	0.685	1.24	0.31	0.48	1.18	1.005	1.875	1.265	0.725	1.24	6.87	2.4	20.325	15.61	3.32	2.40729	≥ 10% of CDS = N; Encodes a Non-Redundant Functional Domain = Y; Encodes a Non-Redundant Repeat Domain = N	Indeterminate - Unlikely Dispensable
NM_004998	MYO1E	18	1.105	0.685	1.24	0.31	0.48	1.18	1.005	1.875	1.265	0.725	1.24	6.87	2.4	20.325	15.61	3.32	2.40729	≥ 10% of CDS = N; Encodes a Non-Redundant Functional Domain = Y; Encodes a Non-Redundant Repeat Domain = N	Indeterminate - Unlikely Dispensable
NM_004998	MYO1E	23	1.105	0.685	1.24	0.31	0.48	1.18	1.005	1.875	1.265	0.725	1.24	6.87	2.4	20.325	15.61	3.32	2.40729	≥ 10% of CDS = N; Encodes a Non-Redundant Functional Domain = Y; Encodes a Non-Redundant Repeat Domain = N	Indeterminate - Unlikely Dispensable
NM_017433	MYO3A	4	0.02	0.02	0.27	0	0	0.02	0.01	0.025	0.12	0.48	0.17	0.01	0.01	0	0	0.01	13.3398	≥ 10% of CDS = N; Encodes a Non-Redundant Functional Domain = Y; Encodes a Non-Redundant Repeat Domain = N	Indeterminate - Unlikely Dispensable
NM_017433	MYO3A	5	0.02	0.02	0.27	0	0	0.02	0.01	0.025	0.12	0.48	0.17	0.01	0.01	0	0	0.01	13.3398	≥ 10% of CDS = N; Encodes a Non-Redundant Functional Domain = Y; Encodes a Non-Redundant Repeat Domain = N	Indeterminate - Unlikely Dispensable
NM_017433	MYO3A	9	0.02	0.02	0.27	0	0	0.02	0.01	0.025	0.12	0.48	0.17	0.01	0.01	0	0	0.01	13.3398	≥ 10% of CDS = N; Encodes a Non-Redundant Functional Domain = Y; Encodes a Non-Redundant Repeat Domain = N	Indeterminate - Unlikely Dispensable
NM_017433	MYO3A	10	0.02	0.02	0.27	0	0	0.02	0.01	0.025	0.12	0.48	0.17	0.01	0.01	0	0	0.01	13.3398	≥ 10% of CDS = N; Encodes a Non-Redundant Functional Domain = Y; Encodes a Non-Redundant Repeat Domain = N	Indeterminate - Unlikely Dispensable
NM_017433	MYO3A	12	0.02	0.02	0.27	0	0	0.02	0.01	0.025	0.12	0.48	0.17	0.01	0.01	0	0	0.01	13.3398	≥ 10% of CDS = N; Encodes a Non-Redundant Functional Domain = Y; Encodes a Non-Redundant Repeat Domain = N	Indeterminate - Unlikely Dispensable
NM_017433	MYO3A	13	0.02	0.02	0.27	0	0	0.02	0.01	0.025	0.12	0.48	0.17	0.01	0.01	0	0	0.01	13.3398	≥ 10% of CDS = N; Encodes a Non-Redundant Functional Domain = Y; Encodes a Non-Redundant Repeat Domain = N	Indeterminate - Unlikely Dispensable
NM_017433	MYO3A	14	0.02	0.02	0.27	0	0	0.02	0.01	0.025	0.12	0.48	0.17	0.01	0.01	0	0	0.01	13.3398	≥ 10% of CDS = N; Encodes a Non-Redundant Functional Domain = Y; Encodes a Non-Redundant Repeat Domain = N	Indeterminate - Unlikely Dispensable
NM_017433	MYO3A	16	0.02	0.02	0.27	0	0	0.02	0.01	0.025	0.12	0.48	0.17	0.01	0.01	0	0	0.01	13.3398	≥ 10% of CDS = N; Encodes a Non-Redundant Functional Domain = Y; Encodes a Non-Redundant Repeat Domain = N	Indeterminate - Unlikely Dispensable
NM_017433	MYO3A	25	0.02	0.02	0.27	0	0	0.02	0.01	0.025	0.12	0.48	0.17	0.01	0.01	0	0	0.01	13.3398	≥ 10% of CDS = N; Encodes a Non-Redundant Functional Domain = Y; Encodes a Non-Redundant Repeat Domain = N	Indeterminate - Unlikely Dispensable
NM_001382347	MYO5A	2	0.08	0	0.04	0	0	0	0	0.115	0	0	0.06	0.59	0.105	2.66	0.87	0	0.291145	≥ 10% of CDS = N; Encodes a Non-Redundant Functional Domain = Y; Encodes a Non-Redundant Repeat Domain = N	Indeterminate - Unlikely Dispensable
NM_001382347	MYO5A	6	0.08	0	0.04	0	0	0	0	0.115	0	0	0.06	0.59	0.105	2.66	0.87	0	0.291145	≥ 10% of CDS = N; Encodes a Non-Redundant Functional Domain = Y; Encodes a Non-Redundant Repeat Domain = N	Indeterminate - Unlikely Dispensable
NM_001382347	MYO5A	8	0.08	0	0.04	0	0	0	0	0.115	0	0	0.06	0.59	0.105	2.66	0.87	0	0.291145	≥ 10% of CDS = N; Encodes a Non-Redundant Functional Domain = Y; Encodes a Non-Redundant Repeat Domain = N	Indeterminate - Unlikely Dispensable
NM_001382347	MYO5A	12	0.08	0	0.04	0	0	0	0	0.115	0	0	0.06	0.59	0.105	2.66	0.87	0	0.291145	≥ 10% of CDS = N; Encodes a Non-Redundant Functional Domain = Y; Encodes a Non-Redundant Repeat Domain = N	Indeterminate - Unlikely Dispensable
NM_001382347	MYO5A	13	0.08	0	0.04	0	0	0	0	0.115	0	0	0.06	0.59	0.105	2.66	0.87	0	0.291145	≥ 10% of CDS = N; Encodes a Non-Redundant Functional Domain = Y; Encodes a Non-Redundant Repeat Domain = N	Indeterminate - Unlikely Dispensable
NM_001382347	MYO5A	14	0.08	0	0.04	0	0	0	0	0.115	0	0	0.06	0.59	0.105	2.66	0.87	0	0.291145	≥ 10% of CDS = N; Encodes a Non-Redundant Functional Domain = Y; Encodes a Non-Redundant Repeat Domain = N	Indeterminate - Unlikely Dispensable
NM_001382347	MYO5A	15	0.08	0	0.04	0	0	0	0	0.115	0	0	0.06	0.59	0.105	2.66	0.87	0	0.291145	≥ 10% of CDS = N; Encodes a Non-Redundant Functional Domain = Y; Encodes a Non-Redundant Repeat Domain = N	Indeterminate - Unlikely Dispensable
NM_001382347	MYO5A	17	0.08	0	0.04	0	0	0	0	0.115	0	0	0.06	0.59	0.105	2.66	0.87	0	0.291145	≥ 10% of CDS = N; Encodes a Non-Redundant Functional Domain = Y; Encodes a Non-Redundant Repeat Domain = N	Indeterminate - Unlikely Dispensable
NM_001382347	MYO5A	37	0.08	0	0.04	0	0	0	0	0.115	0	0	0.06	0.59	0.105	2.66	0.87	0	0.291145	≥ 10% of CDS = N; Encodes a Non-Redundant Functional Domain = Y; Encodes a Non-Redundant Repeat Domain = N	Indeterminate - Unlikely Dispensable
NM_001382347	MYO5A	41	0.08	0	0.04	0	0	0	0	0.115	0	0	0.06	0.59	0.105	2.66	0.87	0	0.291145	≥ 10% of CDS = N; Encodes a Non-Redundant Functional Domain = Y; Encodes a Non-Redundant Repeat Domain = N	Indeterminate - Unlikely Dispensable
NM_001080467	MYO5B	2	0.125	0.465	0.11	0.11	0.16	0.39	0.585	0.24	0.2	0.12	0.06	0.16	0.075	0.14	0.06	0.99	13.9609	≥ 10% of CDS = N; Encodes a Non-Redundant Functional Domain = Y; Encodes a Non-Redundant Repeat Domain = N	Indeterminate - Unlikely Dispensable
NM_001080467	MYO5B	6	0.125	0.465	0.11	0.11	0.16	0.39	0.585	0.24	0.2	0.12	0.06	0.16	0.075	0.14	0.06	0.99	13.9609	≥ 10% of CDS = N; Encodes a Non-Redundant Functional Domain = Y; Encodes a Non-Redundant Repeat Domain = N	Indeterminate - Unlikely Dispensable
NM_001080467	MYO5B	8	0.125	0.465	0.11	0.11	0.16	0.39	0.585	0.24	0.2	0.12	0.06	0.16	0.075	0.14	0.06	0.99	13.9609	≥ 10% of CDS = N; Encodes a Non-Redundant Functional Domain = Y; Encodes a Non-Redundant Repeat Domain = N	Indeterminate - Unlikely Dispensable
NM_001080467	MYO5B	12	0.125	0.465	0.11	0.11	0.16	0.39	0.585	0.24	0.2	0.12	0.06	0.16	0.075	0.14	0.06	0.99	13.9609	≥ 10% of CDS = N; Encodes a Non-Redundant Functional Domain = Y; Encodes a Non-Redundant Repeat Domain = N	Indeterminate - Unlikely Dispensable
NM_001080467	MYO5B	13	0.125	0.465	0.11	0.11	0.16	0.39	0.585	0.24	0.2	0.12	0.06	0.16	0.075	0.14	0.06	0.99	13.9609	≥ 10% of CDS = N; Encodes a Non-Redundant Functional Domain = Y; Encodes a Non-Redundant Repeat Domain = N	Indeterminate - Unlikely Dispensable
NM_001080467	MYO5B	14	0.125	0.465	0.11	0.11	0.16	0.39	0.585	0.24	0.2	0.12	0.06	0.16	0.075	0.14	0.06	0.99	13.9609	≥ 10% of CDS = N; Encodes a Non-Redundant Functional Domain = Y; Encodes a Non-Redundant Repeat Domain = N	Indeterminate - Unlikely Dispensable
NM_001080467	MYO5B	15	0.125	0.465	0.11	0.11	0.16	0.39	0.585	0.24	0.2	0.12	0.06	0.16	0.075	0.14	0.06	0.99	13.9609	≥ 10% of CDS = N; Encodes a Non-Redundant Functional Domain = Y; Encodes a Non-Redundant Repeat Domain = N	Indeterminate - Unlikely Dispensable
NM_001080467	MYO5B	17	0.125	0.465	0.11	0.11	0.16	0.39	0.585	0.24	0.2	0.12	0.06	0.16	0.075	0.14	0.06	0.99	13.9609	≥ 10% of CDS = N; Encodes a Non-Redundant Functional Domain = Y; Encodes a Non-Redundant Repeat Domain = N	Indeterminate - Unlikely Dispensable
NM_001080467	MYO5B	35	0.125	0.465	0.11	0.11	0.16	0.39	0.585	0.24	0.2	0.12	0.06	0.16	0.075	0.14	0.06	0.99	13.9609	≥ 10% of CDS = N; Encodes a Non-Redundant Functional Domain = Y; Encodes a Non-Redundant Repeat Domain = N	Indeterminate - Unlikely Dispensable
NM_001080467	MYO5B	39	0.125	0.465	0.11	0.11	0.16	0.39	0.585	0.24	0.2	0.12	0.06	0.16	0.075	0.14	0.06	0.99	13.9609	≥ 10% of CDS = N; Encodes a Non-Redundant Functional Domain = Y; Encodes a Non-Redundant Repeat Domain = N	Indeterminate - Unlikely Dispensable
NM_004999	MYO6	9	1.64	1.43	1.32	0.65	0.86	1.44	1.52	2.04	1.05	1.16	1.55	4.15	2.025	0.15	0	0	2.0684	≥ 10% of CDS = N; Encodes a Non-Redundant Functional Domain = Y; Encodes a Non-Redundant Repeat Domain = N	Indeterminate - Unlikely Dispensable
NM_004999	MYO6	10	1.64	1.43	1.32	0.65	0.86	1.44	1.52	2.04	1.05	1.16	1.55	4.15	2.025	0.15	0	0	2.0684	≥ 10% of CDS = N; Encodes a Non-Redundant Functional Domain = Y; Encodes a Non-Redundant Repeat Domain = N	Indeterminate - Unlikely Dispensable
NM_004999	MYO6	17	1.64	1.43	1.32	0.65	0.86	1.44	1.52	2.04	1.05	1.16	1.55	4.15	2.025	0.15	0	0	2.0684	≥ 10% of CDS = N; Encodes a Non-Redundant Functional Domain = Y; Encodes a Non-Redundant Repeat Domain = N	Indeterminate - Unlikely Dispensable
NM_004999	MYO6	18	1.64	1.43	1.32	0.65	0.86	1.44	1.52	2.04	1.05	1.16	1.55	4.15	2.025	0.15	0	0	2.0684	≥ 10% of CDS = N; Encodes a Non-Redundant Functional Domain = Y; Encodes a Non-Redundant Repeat Domain = N	Indeterminate - Unlikely Dispensable
NM_004999	MYO6	19	1.64	1.43	1.32	0.65	0.86	1.44	1.52	2.04	1.05	1.16	1.55	4.15	2.025	0.15	0	0	2.0684	≥ 10% of CDS = N; Encodes a Non-Redundant Functional Domain = Y; Encodes a Non-Redundant Repeat Domain = N	Indeterminate - Unlikely Dispensable
NM_004999	MYO6	22	1.64	1.43	1.32	0.65	0.86	1.44	1.52	2.04	1.05	1.16	1.55	4.15	2.025	0.15	0	0	2.0684	≥ 10% of CDS = N; Encodes a Non-Redundant Functional Domain = Y; Encodes a Non-Redundant Repeat Domain = N	Indeterminate - Unlikely Dispensable
NM_000260	MYO7A	4	0.08	0.13	0.06	0.1	0.15	0.24	0.17	0.085	0.41	0.05	0.03	0.04	0.105	0	0	1.09	19.1849	≥ 10% of CDS = N; Encodes a Non-Redundant Functional Domain = Y; Encodes a Non-Redundant Repeat Domain = N	Indeterminate - Unlikely Dispensable
NM_000260	MYO7A	8	0.08	0.13	0.06	0.1	0.15	0.24	0.17	0.085	0.41	0.05	0.03	0.04	0.105	0	0	1.09	19.1849	≥ 10% of CDS = N; Encodes a Non-Redundant Functional Domain = Y; Encodes a Non-Redundant Repeat Domain = N	Indeterminate - Unlikely Dispensable
NM_000260	MYO7A	11	0.08	0.13	0.06	0.1	0.15	0.24	0.17	0.085	0.41	0.05	0.03	0.04	0.105	0	0	1.09	19.1849	≥ 10% of CDS = N; Encodes a Non-Redundant Functional Domain = Y; Encodes a Non-Redundant Repeat Domain = N	Indeterminate - Unlikely Dispensable
NM_000260	MYO7A	16	0.08	0.13	0.06	0.1	0.15	0.24	0.17	0.085	0.41	0.05	0.03	0.04	0.105	0	0	1.09	19.1849	≥ 10% of CDS = N; Encodes a Non-Redundant Functional Domain = Y; Encodes a Non-Redundant Repeat Domain = N	Indeterminate - Unlikely Dispensable
NM_000260	MYO7A	17	0.08	0.13	0.06	0.1	0.15	0.24	0.17	0.085	0.41	0.05	0.03	0.04	0.105	0	0	1.09	19.1849	≥ 10% of CDS = N; Encodes a Non-Redundant Functional Domain = Y; Encodes a Non-Redundant Repeat Domain = N	Indeterminate - Unlikely Dispensable
NM_000260	MYO7A	18	0.08	0.13	0.06	0.1	0.15	0.24	0.17	0.085	0.41	0.05	0.03	0.04	0.105	0	0	1.09	19.1849	≥ 10% of CDS = N; Encodes a Non-Redundant Functional Domain = Y; Encodes a Non-Redundant Repeat Domain = N	Indeterminate - Unlikely Dispensable
NM_006901	MYO9A	25	2.195	2.915	3.47	7.45	7.1	3.75	4.02	2.21	2.94	3.855	2.57	2.47	2.18	3.805	4.45	0.58	26.3535	≥ 10% of CDS = Y; Encodes a Non-Redundant Functional Domain = N; Encodes a Non-Redundant Repeat Domain = N	Indeterminate - Unlikely Dispensable
NM_006901	MYO9A	23	2.195	2.915	3.47	7.45	7.1	3.75	4.02	2.21	2.94	3.855	2.57	2.47	2.18	3.805	4.45	0.58	26.3535	≥ 10% of CDS = N; Encodes a Non-Redundant Functional Domain = Y; Encodes a Non-Redundant Repeat Domain = N	Indeterminate - Unlikely Dispensable
NM_006901	MYO9A	4	2.195	2.915	3.47	7.45	7.1	3.75	4.02	2.21	2.94	3.855	2.57	2.47	2.18	3.805	4.45	0.58	26.3535	≥ 10% of CDS = N; Encodes a Non-Redundant Functional Domain = Y; Encodes a Non-Redundant Repeat Domain = N	Indeterminate - Unlikely Dispensable
NM_006901	MYO9A	6	2.195	2.915	3.47	7.45	7.1	3.75	4.02	2.21	2.94	3.855	2.57	2.47	2.18	3.805	4.45	0.58	26.3535	≥ 10% of CDS = N; Encodes a Non-Redundant Functional Domain = Y; Encodes a Non-Redundant Repeat Domain = N	Indeterminate - Unlikely Dispensable
NM_006901	MYO9A	9	2.195	2.915	3.47	7.45	7.1	3.75	4.02	2.21	2.94	3.855	2.57	2.47	2.18	3.805	4.45	0.58	26.3535	≥ 10% of CDS = N; Encodes a Non-Redundant Functional Domain = Y; Encodes a Non-Redundant Repeat Domain = N	Indeterminate - Unlikely Dispensable
NM_006901	MYO9A	10	2.195	2.915	3.47	7.45	7.1	3.75	4.02	2.21	2.94	3.855	2.57	2.47	2.18	3.805	4.45	0.58	26.3535	≥ 10% of CDS = N; Encodes a Non-Redundant Functional Domain = Y; Encodes a Non-Redundant Repeat Domain = N	Indeterminate - Unlikely Dispensable
NM_006901	MYO9A	11	2.195	2.915	3.47	7.45	7.1	3.75	4.02	2.21	2.94	3.855	2.57	2.47	2.18	3.805	4.45	0.58	26.3535	≥ 10% of CDS = N; Encodes a Non-Redundant Functional Domain = Y; Encodes a Non-Redundant Repeat Domain = N	Indeterminate - Unlikely Dispensable
NM_006901	MYO9A	15	2.195	2.915	3.47	7.45	7.1	3.75	4.02	2.21	2.94	3.855	2.57	2.47	2.18	3.805	4.45	0.58	26.3535	≥ 10% of CDS = N; Encodes a Non-Redundant Functional Domain = Y; Encodes a Non-Redundant Repeat Domain = N	Indeterminate - Unlikely Dispensable
NM_006901	MYO9A	17	2.195	2.915	3.47	7.45	7.1	3.75	4.02	2.21	2.94	3.855	2.57	2.47	2.18	3.805	4.45	0.58	26.3535	≥ 10% of CDS = N; Encodes a Non-Redundant Functional Domain = Y; Encodes a Non-Redundant Repeat Domain = N	Indeterminate - Unlikely Dispensable
NM_006901	MYO9A	19	2.195	2.915	3.47	7.45	7.1	3.75	4.02	2.21	2.94	3.855	2.57	2.47	2.18	3.805	4.45	0.58	26.3535	≥ 10% of CDS = N; Encodes a Non-Redundant Functional Domain = Y; Encodes a Non-Redundant Repeat Domain = N	Indeterminate - Unlikely Dispensable
NM_006901	MYO9A	20	2.195	2.915	3.47	7.45	7.1	3.75	4.02	2.21	2.94	3.855	2.57	2.47	2.18	3.805	4.45	0.58	26.3535	≥ 10% of CDS = N; Encodes a Non-Redundant Functional Domain = Y; Encodes a Non-Redundant Repeat Domain = N	Indeterminate - Unlikely Dispensable
NM_006901	MYO9A	21	2.195	2.915	3.47	7.45	7.1	3.75	4.02	2.21	2.94	3.855	2.57	2.47	2.18	3.805	4.45	0.58	26.3535	≥ 10% of CDS = N; Encodes a Non-Redundant Functional Domain = Y; Encodes a Non-Redundant Repeat Domain = N	Indeterminate - Unlikely Dispensable
NM_006901	MYO9A	22	2.195	2.915	3.47	7.45	7.1	3.75	4.02	2.21	2.94	3.855	2.57	2.47	2.18	3.805	4.45	0.58	26.3535	≥ 10% of CDS = N; Encodes a Non-Redundant Functional Domain = Y; Encodes a Non-Redundant Repeat Domain = N	Indeterminate - Unlikely Dispensable
NM_006901	MYO9A	36	2.195	2.915	3.47	7.45	7.1	3.75	4.02	2.21	2.94	3.855	2.57	2.47	2.18	3.805	4.45	0.58	26.3535	≥ 10% of CDS = N; Encodes a Non-Redundant Functional Domain = Y; Encodes a Non-Redundant Repeat Domain = N	Indeterminate - Unlikely Dispensable
NM_006901	MYO9A	38	2.195	2.915	3.47	7.45	7.1	3.75	4.02	2.21	2.94	3.855	2.57	2.47	2.18	3.805	4.45	0.58	26.3535	≥ 10% of CDS = N; Encodes a Non-Redundant Functional Domain = Y; Encodes a Non-Redundant Repeat Domain = N	Indeterminate - Unlikely Dispensable
NM_001146312	MYOCD	5	0.07	0.07	0.07	0.03	0.04	0.09	0.06	0.06	0.1	0.06	0.07	0.08	0.11	0	0.02	0.05	0.0532844	≥ 10% of CDS = N; Encodes a Non-Redundant Functional Domain = N; Encodes a Non-Redundant Repeat Domain = Y	Indeterminate - Unlikely Dispensable
NM_032578	MYPN	11	0	0	0	0	0	0	0	0	0	0	0	0	0	0	1.35	0	1.01157	≥ 10% of CDS = Y; Encodes a Non-Redundant Functional Domain = N; Encodes a Non-Redundant Repeat Domain = N	Indeterminate - Unlikely Dispensable
NM_001085487	MYSM1	7	0.135	0.185	0.17	0.69	1.14	0.55	0.33	0.205	0.19	0.15	0.13	0.54	0.21	4.18	4.58	0.32	2.07532	≥ 10% of CDS = N; Encodes a Non-Redundant Functional Domain = Y; Encodes a Non-Redundant Repeat Domain = N	Indeterminate - Unlikely Dispensable
NM_001085487	MYSM1	14	0.135	0.185	0.17	0.69	1.14	0.55	0.33	0.205	0.19	0.15	0.13	0.54	0.21	4.18	4.58	0.32	2.07532	≥ 10% of CDS = N; Encodes a Non-Redundant Functional Domain = Y; Encodes a Non-Redundant Repeat Domain = N	Indeterminate - Unlikely Dispensable
NM_001085487	MYSM1	15	0.135	0.185	0.17	0.69	1.14	0.55	0.33	0.205	0.19	0.15	0.13	0.54	0.21	4.18	4.58	0.32	2.07532	≥ 10% of CDS = N; Encodes a Non-Redundant Functional Domain = Y; Encodes a Non-Redundant Repeat Domain = N	Indeterminate - Unlikely Dispensable
NM_001085487	MYSM1	16	0.135	0.185	0.17	0.69	1.14	0.55	0.33	0.205	0.19	0.15	0.13	0.54	0.21	4.18	4.58	0.32	2.07532	≥ 10% of CDS = N; Encodes a Non-Redundant Functional Domain = Y; Encodes a Non-Redundant Repeat Domain = N	Indeterminate - Unlikely Dispensable
NM_004535	MYT1	7	2.045	1.795	1.42	24.945	24.15	1.49	1.395	1.77	3.255	2.12	1.3	1.39	2.095	0.02	0	0.02	3.93129	≥ 10% of CDS = Y; Encodes a Non-Redundant Functional Domain = N; Encodes a Non-Redundant Repeat Domain = N	Indeterminate - Unlikely Dispensable
NM_001303052	MYT1L	10	0	0.5	0	2.475	0.52	0.41	1.295	0	0.01	0.185	0	0	0	0	0	0	0.365626	≥ 10% of CDS = Y; Encodes a Non-Redundant Functional Domain = N; Encodes a Non-Redundant Repeat Domain = N	Indeterminate - Unlikely Dispensable
NM_001018100	MYZAP	6	0.555	0.71	0.43	17.18	13.35	0.41	0.59	0.57	1.365	0.46	0.33	0.61	1.04	0	0.06	0.22	0.942529	≥ 10% of CDS = Y; Encodes a Non-Redundant Functional Domain = N; Encodes a Non-Redundant Repeat Domain = N	Indeterminate - Unlikely Dispensable
NM_001018100	MYZAP	3	0.555	0.71	0.43	17.18	13.35	0.41	0.59	0.57	1.365	0.46	0.33	0.61	1.04	0	0.06	0.22	0.942529	≥ 10% of CDS = Y; Encodes a Non-Redundant Functional Domain = N; Encodes a Non-Redundant Repeat Domain = N	Indeterminate - Unlikely Dispensable
NM_052876	NACC1	3	17.43	20.555	16.19	21.155	20.57	21.58	23.3	16.6	12.38	16.705	14.92	14.43	12.26	28.005	28.88	6.04	3.1564	≥ 10% of CDS = Y; Encodes a Non-Redundant Functional Domain = N; Encodes a Non-Redundant Repeat Domain = N	Indeterminate - Unlikely Dispensable
NM_000262	NAGA	8	2.08	1.98	2.31	3.775	3.97	2.18	2.16	2.01	2.77	2.18	1.92	3.54	2.765	14.955	11.01	5.55	6.59458	≥ 10% of CDS = Y; Encodes a Non-Redundant Functional Domain = N; Encodes a Non-Redundant Repeat Domain = N	Indeterminate - Unlikely Dispensable
NM_000262	NAGA	6	2.08	1.98	2.31	3.775	3.97	2.18	2.16	2.01	2.77	2.18	1.92	3.54	2.765	14.955	11.01	5.55	6.59458	≥ 10% of CDS = Y; Encodes a Non-Redundant Functional Domain = N; Encodes a Non-Redundant Repeat Domain = N	Indeterminate - Unlikely Dispensable
NM_000262	NAGA	7	2.08	1.98	2.31	3.775	3.97	2.18	2.16	2.01	2.77	2.18	1.92	3.54	2.765	14.955	11.01	5.55	6.59458	≥ 10% of CDS = Y; Encodes a Non-Redundant Functional Domain = N; Encodes a Non-Redundant Repeat Domain = N	Indeterminate - Unlikely Dispensable
NM_018946	NANS	2	10.91	15.955	12.34	18.81	16.11	15.65	20.88	12.115	20.825	13.51	10.2	13.52	13.05	48.055	64.58	17.62	7.99557	≥ 10% of CDS = Y; Encodes a Non-Redundant Functional Domain = N; Encodes a Non-Redundant Repeat Domain = N	Indeterminate - Unlikely Dispensable
NM_018946	NANS	5	10.91	15.955	12.34	18.81	16.11	15.65	20.88	12.115	20.825	13.51	10.2	13.52	13.05	48.055	64.58	17.62	7.99557	≥ 10% of CDS = Y; Encodes a Non-Redundant Functional Domain = N; Encodes a Non-Redundant Repeat Domain = N	Indeterminate - Unlikely Dispensable
NM_022080	NAPB	8	21.74	66.08	13.58	160.16	71.58	42.09	118.45	14.995	36.9	44.315	8.12	6.52	7.12	2.68	1.63	0.31	108.946	≥ 10% of CDS = Y; Encodes a Non-Redundant Functional Domain = N; Encodes a Non-Redundant Repeat Domain = N	Indeterminate - Unlikely Dispensable
NM_022080	NAPB	3	21.74	66.08	13.58	160.16	71.58	42.09	118.45	14.995	36.9	44.315	8.12	6.52	7.12	2.68	1.63	0.31	108.946	≥ 10% of CDS = Y; Encodes a Non-Redundant Functional Domain = N; Encodes a Non-Redundant Repeat Domain = N	Indeterminate - Unlikely Dispensable
NM_004539	NARS1	8	29.595	41.43	38.61	74.305	55.67	43.51	65.845	31.035	41.625	38.895	32.21	43.23	34.5	56.38	97.24	17.75	88.1619	≥ 10% of CDS = Y; Encodes a Non-Redundant Functional Domain = N; Encodes a Non-Redundant Repeat Domain = N	Indeterminate - Unlikely Dispensable
NM_001385012	NBEA	40	0	0	0	0	0	0	0	0	0	0	0	0	0	0	0	0	0.281368	≥ 10% of CDS = N; Encodes a Non-Redundant Functional Domain = Y; Encodes a Non-Redundant Repeat Domain = N	Indeterminate - Unlikely Dispensable
NM_001385012	NBEA	46	0	0	0	0	0	0	0	0	0	0	0	0	0	0	0	0	0.281368	≥ 10% of CDS = N; Encodes a Non-Redundant Functional Domain = Y; Encodes a Non-Redundant Repeat Domain = N	Indeterminate - Unlikely Dispensable
NM_001385012	NBEA	47	0	0	0	0	0	0	0	0	0	0	0	0	0	0	0	0	0.281368	≥ 10% of CDS = N; Encodes a Non-Redundant Functional Domain = Y; Encodes a Non-Redundant Repeat Domain = N	Indeterminate - Unlikely Dispensable
NM_001385012	NBEA	48	0	0	0	0	0	0	0	0	0	0	0	0	0	0	0	0	0.281368	≥ 10% of CDS = N; Encodes a Non-Redundant Functional Domain = Y; Encodes a Non-Redundant Repeat Domain = N	Indeterminate - Unlikely Dispensable
NM_001385012	NBEA	49	0	0	0	0	0	0	0	0	0	0	0	0	0	0	0	0	0.281368	≥ 10% of CDS = N; Encodes a Non-Redundant Functional Domain = Y; Encodes a Non-Redundant Repeat Domain = N	Indeterminate - Unlikely Dispensable
NM_001385012	NBEA	50	0	0	0	0	0	0	0	0	0	0	0	0	0	0	0	0	0.281368	≥ 10% of CDS = N; Encodes a Non-Redundant Functional Domain = Y; Encodes a Non-Redundant Repeat Domain = N	Indeterminate - Unlikely Dispensable
NM_001385012	NBEA	51	0	0	0	0	0	0	0	0	0	0	0	0	0	0	0	0	0.281368	≥ 10% of CDS = N; Encodes a Non-Redundant Functional Domain = Y; Encodes a Non-Redundant Repeat Domain = N	Indeterminate - Unlikely Dispensable
NM_001385012	NBEA	22	0	0	0	0	0	0	0	0	0	0	0	0	0	0	0	0	0.281368	≥ 10% of CDS = Y; Encodes a Non-Redundant Functional Domain = N; Encodes a Non-Redundant Repeat Domain = N	Indeterminate - Unlikely Dispensable
NM_015175	NBEAL2	38	0.26	0.345	0.3	1.575	2.59	0.7	0.39	0.23	0.44	0.36	0.19	0.38	0.265	4.425	0.35	0.57	0.249008	≥ 10% of CDS = N; Encodes a Non-Redundant Functional Domain = Y; Encodes a Non-Redundant Repeat Domain = N	Indeterminate - Unlikely Dispensable
NM_015175	NBEAL2	40	0.26	0.345	0.3	1.575	2.59	0.7	0.39	0.23	0.44	0.36	0.19	0.38	0.265	4.425	0.35	0.57	0.249008	≥ 10% of CDS = N; Encodes a Non-Redundant Functional Domain = Y; Encodes a Non-Redundant Repeat Domain = N	Indeterminate - Unlikely Dispensable
NM_015175	NBEAL2	45	0.26	0.345	0.3	1.575	2.59	0.7	0.39	0.23	0.44	0.36	0.19	0.38	0.265	4.425	0.35	0.57	0.249008	≥ 10% of CDS = N; Encodes a Non-Redundant Functional Domain = Y; Encodes a Non-Redundant Repeat Domain = N	Indeterminate - Unlikely Dispensable
NM_002485	NBN	10	4.02	4.625	5.38	8.23	6.92	4.77	5.875	4.57	5.85	6.24	4.34	6.33	4.505	30.645	16.4	3.5	2.43763	≥ 10% of CDS = Y; Encodes a Non-Redundant Functional Domain = N; Encodes a Non-Redundant Repeat Domain = N	Indeterminate - Unlikely Dispensable
NM_014284	NCDN	5	4.69	11.57	12.99	16.345	18.93	23.62	22.135	5.18	5.69	36.69	7.01	3.62	2.805	2.81	5.51	0.42	3.87094	≥ 10% of CDS = Y; Encodes a Non-Redundant Functional Domain = N; Encodes a Non-Redundant Repeat Domain = N	Indeterminate - Unlikely Dispensable
NM_014284	NCDN	3	4.69	11.57	12.99	16.345	18.93	23.62	22.135	5.18	5.69	36.69	7.01	3.62	2.805	2.81	5.51	0.42	3.87094	≥ 10% of CDS = Y; Encodes a Non-Redundant Functional Domain = N; Encodes a Non-Redundant Repeat Domain = N	Indeterminate - Unlikely Dispensable
NM_000265	NCF1	6	0.88	0.53	0.8	0.46	0.39	0.65	0.56	0.895	1.3	0.645	0.7	2.75	1.765	221.695	0	1.22	0.140403	≥ 10% of CDS = Y; Encodes a Non-Redundant Functional Domain = N; Encodes a Non-Redundant Repeat Domain = N	Indeterminate - Unlikely Dispensable
NM_000265	NCF1	2	0.88	0.53	0.8	0.46	0.39	0.65	0.56	0.895	1.3	0.645	0.7	2.75	1.765	221.695	0	1.22	0.140403	≥ 10% of CDS = N; Encodes a Non-Redundant Functional Domain = Y; Encodes a Non-Redundant Repeat Domain = N	Indeterminate - Unlikely Dispensable
NM_000265	NCF1	7	0.88	0.53	0.8	0.46	0.39	0.65	0.56	0.895	1.3	0.645	0.7	2.75	1.765	221.695	0	1.22	0.140403	≥ 10% of CDS = N; Encodes a Non-Redundant Functional Domain = Y; Encodes a Non-Redundant Repeat Domain = N	Indeterminate - Unlikely Dispensable
NM_000631	NCF4	7	0.665	0.48	0.66	0.175	0.12	0.37	0.375	0.685	0.915	0.515	0.48	2.46	1.05	22.475	0	0.81	0.0929356	≥ 10% of CDS = N; Encodes a Non-Redundant Functional Domain = Y; Encodes a Non-Redundant Repeat Domain = N	Indeterminate - Unlikely Dispensable
NM_000631	NCF4	9	0.665	0.48	0.66	0.175	0.12	0.37	0.375	0.685	0.915	0.515	0.48	2.46	1.05	22.475	0	0.81	0.0929356	≥ 10% of CDS = N; Encodes a Non-Redundant Functional Domain = Y; Encodes a Non-Redundant Repeat Domain = N	Indeterminate - Unlikely Dispensable
NM_015331	NCSTN	16	11.36	12.265	14.62	21.155	20.65	13.95	15.745	12.685	17.1	14.15	13.42	26.86	15.6	29.23	77.42	11.01	44.0375	≥ 10% of CDS = Y; Encodes a Non-Redundant Functional Domain = N; Encodes a Non-Redundant Repeat Domain = N	Indeterminate - Unlikely Dispensable
NM_018087	NDC1	12	1.515	1.71	1.52	3.82	3.22	2.08	2.38	1.565	1.705	1.62	1.47	2.27	1.58	18.705	10.44	1.89	8.26399	≥ 10% of CDS = Y; Encodes a Non-Redundant Functional Domain = N; Encodes a Non-Redundant Repeat Domain = N	Indeterminate - Unlikely Dispensable
NM_017668	NDE1	6	1.985	1.37	2.1	1.01	1.28	1.9	1.475	3.275	2.065	1.57	2.38	14.45	4.74	18.83	5.51	0.54	0.518384	≥ 10% of CDS = Y; Encodes a Non-Redundant Functional Domain = N; Encodes a Non-Redundant Repeat Domain = N	Indeterminate - Unlikely Dispensable
NM_001543	NDST1	3	13.195	14.02	13.03	9.655	12.45	16.14	14.7	13.37	13.1	13.27	11.62	29.8	14.74	8.595	41.6	14.31	17.2297	≥ 10% of CDS = Y; Encodes a Non-Redundant Functional Domain = N; Encodes a Non-Redundant Repeat Domain = N	Indeterminate - Unlikely Dispensable
NM_004541	NDUFA1	2	300.69	347.285	302.31	419.32	325.9	281.72	374.42	252.875	304.02	352.24	293.01	276.01	299.19	359.36	268.87	166.79	536.062	≥ 10% of CDS = Y; Encodes a Non-Redundant Functional Domain = N; Encodes a Non-Redundant Repeat Domain = N	Indeterminate - Unlikely Dispensable
NM_004544	NDUFA10	3	1.62	3.215	2.75	30.87	31.04	4.78	5.065	1.825	3.11	4.825	2.25	0.68	1.3	0	0.78	0	10.9312	≥ 10% of CDS = Y; Encodes a Non-Redundant Functional Domain = N; Encodes a Non-Redundant Repeat Domain = N	Indeterminate - Unlikely Dispensable
NM_175614	NDUFA11	2	155.785	173.61	131.41	164.945	153.19	153.48	184.895	135.545	186.205	161.555	129.1	172.34	154.59	203.83	226.18	129.02	41.1551	≥ 10% of CDS = Y; Encodes a Non-Redundant Functional Domain = N; Encodes a Non-Redundant Repeat Domain = N	Indeterminate - Unlikely Dispensable
NM_175614	NDUFA11	3	155.785	173.61	131.41	164.945	153.19	153.48	184.895	135.545	186.205	161.555	129.1	172.34	154.59	203.83	226.18	129.02	41.1551	≥ 10% of CDS = Y; Encodes a Non-Redundant Functional Domain = N; Encodes a Non-Redundant Repeat Domain = N	Indeterminate - Unlikely Dispensable
NM_015965	NDUFA13	3	342.645	381.805	356.27	296.305	281.76	349.92	425.31	277.77	360.875	405.625	353.99	316.16	358.855	297.035	294.59	173.7	128.895	≥ 10% of CDS = Y; Encodes a Non-Redundant Functional Domain = N; Encodes a Non-Redundant Repeat Domain = N	Indeterminate - Unlikely Dispensable
NM_004542	NDUFA3	2	1.435	1.645	1.71	4.365	5.31	2.28	1.855	1.605	1.77	1.73	1.42	1.69	1.525	1.82	1.74	2.28	4.67906	≥ 10% of CDS = Y; Encodes a Non-Redundant Functional Domain = N; Encodes a Non-Redundant Repeat Domain = N	Indeterminate - Unlikely Dispensable
NM_004542	NDUFA3	3	1.435	1.645	1.71	4.365	5.31	2.28	1.855	1.605	1.77	1.73	1.42	1.69	1.525	1.82	1.74	2.28	4.67906	≥ 10% of CDS = Y; Encodes a Non-Redundant Functional Domain = N; Encodes a Non-Redundant Repeat Domain = N	Indeterminate - Unlikely Dispensable
NM_005000	NDUFA5	2	0.745	1.11	0.82	1.38	1.01	0.87	1.395	0.695	0.95	1.06	0.65	0.55	0.65	0.29	0.31	0.14	3.32333	≥ 10% of CDS = Y; Encodes a Non-Redundant Functional Domain = N; Encodes a Non-Redundant Repeat Domain = N	Indeterminate - Unlikely Dispensable
NM_005000	NDUFA5	3	0.745	1.11	0.82	1.38	1.01	0.87	1.395	0.695	0.95	1.06	0.65	0.55	0.65	0.29	0.31	0.14	3.32333	≥ 10% of CDS = Y; Encodes a Non-Redundant Functional Domain = N; Encodes a Non-Redundant Repeat Domain = N	Indeterminate - Unlikely Dispensable
NM_005000	NDUFA5	4	0.745	1.11	0.82	1.38	1.01	0.87	1.395	0.695	0.95	1.06	0.65	0.55	0.65	0.29	0.31	0.14	3.32333	≥ 10% of CDS = Y; Encodes a Non-Redundant Functional Domain = N; Encodes a Non-Redundant Repeat Domain = N	Indeterminate - Unlikely Dispensable
NM_005001	NDUFA7	3	52.775	52.295	57.11	40.215	34.09	41.16	54.725	42.405	48.74	60.36	52.34	32.41	50.41	83.96	60.94	32.68	43.6473	≥ 10% of CDS = Y; Encodes a Non-Redundant Functional Domain = N; Encodes a Non-Redundant Repeat Domain = N	Indeterminate - Unlikely Dispensable
NM_005002	NDUFA9	2	2.435	3.505	2.92	9.235	7.42	3.95	5.155	2.415	3.03	3.23	2.6	2.47	2.58	3.84	2.37	1.66	14.0761	≥ 10% of CDS = Y; Encodes a Non-Redundant Functional Domain = N; Encodes a Non-Redundant Repeat Domain = N	Indeterminate - Unlikely Dispensable
NM_016013	NDUFAF1	3	1.21	2.32	1.59	4.66	3.41	2.89	4.55	1.16	2.16	2.325	1.24	1.83	1.005	3.66	2.72	1.34	1.69966	≥ 10% of CDS = Y; Encodes a Non-Redundant Functional Domain = N; Encodes a Non-Redundant Repeat Domain = N	Indeterminate - Unlikely Dispensable
NM_174889	NDUFAF2	2	21.38	26.81	22.9	27.315	21.77	25.22	30.925	19.995	28.71	30.635	21.47	25.71	22.045	40.05	68.41	11.2	28.2497	≥ 10% of CDS = Y; Encodes a Non-Redundant Functional Domain = N; Encodes a Non-Redundant Repeat Domain = N	Indeterminate - Unlikely Dispensable
NM_024120	NDUFAF5	7	0.945	1.585	1.23	3.835	3.45	1.86	2.265	1.1	1.385	1.5	1	0.71	0.96	0.41	0.51	0.37	2.86046	≥ 10% of CDS = Y; Encodes a Non-Redundant Functional Domain = N; Encodes a Non-Redundant Repeat Domain = N	Indeterminate - Unlikely Dispensable
NM_152416	NDUFAF6	7	3.2	4.465	4.02	3.615	3.42	4.21	5.265	2.905	3.87	4.48	3.36	2.3	3	1.57	1.6	1.18	4.67657	≥ 10% of CDS = Y; Encodes a Non-Redundant Functional Domain = N; Encodes a Non-Redundant Repeat Domain = N	Indeterminate - Unlikely Dispensable
NM_152416	NDUFAF6	3	3.2	4.465	4.02	3.615	3.42	4.21	5.265	2.905	3.87	4.48	3.36	2.3	3	1.57	1.6	1.18	4.67657	≥ 10% of CDS = Y; Encodes a Non-Redundant Functional Domain = N; Encodes a Non-Redundant Repeat Domain = N	Indeterminate - Unlikely Dispensable
NM_004547	NDUFB4	2	109.78	129.795	119.85	173.21	134.68	117.57	148.455	98.095	118.145	128.13	106.96	120.43	118.885	197.63	130.32	65.79	117.289	≥ 10% of CDS = Y; Encodes a Non-Redundant Functional Domain = N; Encodes a Non-Redundant Repeat Domain = N	Indeterminate - Unlikely Dispensable
NM_002493	NDUFB6	2	22.625	24.99	19.82	22.01	19.33	22.02	27.715	19.325	25.78	22.71	17.81	24.63	22.025	22.08	25.18	12.58	32.7701	≥ 10% of CDS = Y; Encodes a Non-Redundant Functional Domain = N; Encodes a Non-Redundant Repeat Domain = N	Indeterminate - Unlikely Dispensable
NM_002493	NDUFB6	3	22.625	24.99	19.82	22.01	19.33	22.02	27.715	19.325	25.78	22.71	17.81	24.63	22.025	22.08	25.18	12.58	32.7701	≥ 10% of CDS = Y; Encodes a Non-Redundant Functional Domain = N; Encodes a Non-Redundant Repeat Domain = N	Indeterminate - Unlikely Dispensable
NM_005004	NDUFB8	4	288.45	367.71	230.93	229.725	198.72	309.78	392.85	241.47	276.175	229.4	224.39	170.32	222.825	205.09	154.03	93.56	143.604	≥ 10% of CDS = Y; Encodes a Non-Redundant Functional Domain = N; Encodes a Non-Redundant Repeat Domain = N	Indeterminate - Unlikely Dispensable
NM_005005	NDUFB9	3	256.17	290.715	184.81	212.6	187.13	250.62	304.765	189.905	206.355	227.22	189.15	176.58	270.57	153.295	154.31	125.47	182.437	≥ 10% of CDS = Y; Encodes a Non-Redundant Functional Domain = N; Encodes a Non-Redundant Repeat Domain = N	Indeterminate - Unlikely Dispensable
NM_004549	NDUFC2	2	16.46	23.805	18.11	30.41	26.77	23.48	30.47	15.805	24.005	22.34	16.46	16.63	17.22	7.205	11.48	10.32	20.9471	≥ 10% of CDS = Y; Encodes a Non-Redundant Functional Domain = N; Encodes a Non-Redundant Repeat Domain = N	Indeterminate - Unlikely Dispensable
NM_005006	NDUFS1	4	4.05	6.245	5.25	9.755	8.1	6.13	8.79	4.125	4.7	6.16	4.55	4.09	3.835	2.61	3.38	3.35	5.95867	≥ 10% of CDS = N; Encodes a Non-Redundant Functional Domain = Y; Encodes a Non-Redundant Repeat Domain = N	Indeterminate - Unlikely Dispensable
NM_005006	NDUFS1	9	4.05	6.245	5.25	9.755	8.1	6.13	8.79	4.125	4.7	6.16	4.55	4.09	3.835	2.61	3.38	3.35	5.95867	≥ 10% of CDS = N; Encodes a Non-Redundant Functional Domain = Y; Encodes a Non-Redundant Repeat Domain = N	Indeterminate - Unlikely Dispensable
NM_004551	NDUFS3	6	75.425	90.525	110.73	104.93	88.88	90.36	115.28	65.715	86.45	101.07	105.45	54.11	78.03	81.19	65.5	39.93	30.7084	≥ 10% of CDS = Y; Encodes a Non-Redundant Functional Domain = N; Encodes a Non-Redundant Repeat Domain = N	Indeterminate - Unlikely Dispensable
NM_004551	NDUFS3	5	75.425	90.525	110.73	104.93	88.88	90.36	115.28	65.715	86.45	101.07	105.45	54.11	78.03	81.19	65.5	39.93	30.7084	≥ 10% of CDS = Y; Encodes a Non-Redundant Functional Domain = N; Encodes a Non-Redundant Repeat Domain = N	Indeterminate - Unlikely Dispensable
NM_004551	NDUFS3	4	75.425	90.525	110.73	104.93	88.88	90.36	115.28	65.715	86.45	101.07	105.45	54.11	78.03	81.19	65.5	39.93	30.7084	≥ 10% of CDS = Y; Encodes a Non-Redundant Functional Domain = N; Encodes a Non-Redundant Repeat Domain = N	Indeterminate - Unlikely Dispensable
NM_004553	NDUFS6	2	89.02	102.375	93.05	104.535	97.13	95.07	110.855	81.78	96.31	106.595	89.54	98.27	96.785	142.645	135.77	87.33	66.6333	≥ 10% of CDS = Y; Encodes a Non-Redundant Functional Domain = N; Encodes a Non-Redundant Repeat Domain = N	Indeterminate - Unlikely Dispensable
NM_004553	NDUFS6	3	89.02	102.375	93.05	104.535	97.13	95.07	110.855	81.78	96.31	106.595	89.54	98.27	96.785	142.645	135.77	87.33	66.6333	≥ 10% of CDS = Y; Encodes a Non-Redundant Functional Domain = N; Encodes a Non-Redundant Repeat Domain = N	Indeterminate - Unlikely Dispensable
NM_024407	NDUFS7	3	81.35	87.035	85.54	123.54	112.57	93.28	111.58	82.84	103.785	91.75	86.57	132.6	101.645	93.865	72.81	61.41	7.17894	≥ 10% of CDS = Y; Encodes a Non-Redundant Functional Domain = N; Encodes a Non-Redundant Repeat Domain = N	Indeterminate - Unlikely Dispensable
NM_024407	NDUFS7	5	81.35	87.035	85.54	123.54	112.57	93.28	111.58	82.84	103.785	91.75	86.57	132.6	101.645	93.865	72.81	61.41	7.17894	≥ 10% of CDS = Y; Encodes a Non-Redundant Functional Domain = N; Encodes a Non-Redundant Repeat Domain = N	Indeterminate - Unlikely Dispensable
NM_002496	NDUFS8	4	86.11	96.845	112.3	94.11	91.34	95.69	109.385	80.5	101.64	122.2	108.49	68.33	83.675	83.525	96.8	57.89	19.338	≥ 10% of CDS = Y; Encodes a Non-Redundant Functional Domain = N; Encodes a Non-Redundant Repeat Domain = N	Indeterminate - Unlikely Dispensable
NM_007103	NDUFV1	3	54.975	74.455	60.73	106.58	98.18	89.21	102.63	50.395	60.01	71.31	58.2	51.05	58.35	132.05	78.19	60.57	5.61601	≥ 10% of CDS = Y; Encodes a Non-Redundant Functional Domain = N; Encodes a Non-Redundant Repeat Domain = N	Indeterminate - Unlikely Dispensable
NM_007103	NDUFV1	6	54.975	74.455	60.73	106.58	98.18	89.21	102.63	50.395	60.01	71.31	58.2	51.05	58.35	132.05	78.19	60.57	5.61601	≥ 10% of CDS = Y; Encodes a Non-Redundant Functional Domain = N; Encodes a Non-Redundant Repeat Domain = N	Indeterminate - Unlikely Dispensable
NM_021074	NDUFV2	4	70.77	91.615	74.83	118.485	99.55	88.46	113.505	68.445	95.07	85.07	68.28	81.57	76.85	206.43	128.78	167.05	157.685	≥ 10% of CDS = Y; Encodes a Non-Redundant Functional Domain = N; Encodes a Non-Redundant Repeat Domain = N	Indeterminate - Unlikely Dispensable
NM_021075	NDUFV3	3	0.07	0.06	0.1	0.18	0.18	0.08	0.08	0.07	0.06	0.13	0.08	0.11	0.07	1.355	1.73	0.15	0.461529	≥ 10% of CDS = Y; Encodes a Non-Redundant Functional Domain = N; Encodes a Non-Redundant Repeat Domain = N	Indeterminate - Unlikely Dispensable
NM_015509	NECAP1	3	15.935	26.905	12.61	42.19	35.15	22.93	34.615	12.8	25.47	23.07	10.2	6.75	9.17	8.97	12.45	3.77	12.9765	≥ 10% of CDS = Y; Encodes a Non-Redundant Functional Domain = N; Encodes a Non-Redundant Repeat Domain = N	Indeterminate - Unlikely Dispensable
NM_002855	NECTIN1	3	7.06	11.175	4.58	12.8	16.67	21.04	17.465	14.24	10.44	3.79	5.6	18.66	8.345	4.765	2.45	1.43	18.1205	≥ 10% of CDS = Y; Encodes a Non-Redundant Functional Domain = N; Encodes a Non-Redundant Repeat Domain = N	Indeterminate - Unlikely Dispensable
NM_002855	NECTIN1	2	7.06	11.175	4.58	12.8	16.67	21.04	17.465	14.24	10.44	3.79	5.6	18.66	8.345	4.765	2.45	1.43	18.1205	≥ 10% of CDS = Y; Encodes a Non-Redundant Functional Domain = N; Encodes a Non-Redundant Repeat Domain = N	Indeterminate - Unlikely Dispensable
NM_030916	NECTIN4	3	0.01	0.02	0.02	0.05	0.06	0.03	0.02	0.02	0.02	0.02	0.02	0.02	0.02	0.185	0.14	0.04	0.100987	≥ 10% of CDS = Y; Encodes a Non-Redundant Functional Domain = N; Encodes a Non-Redundant Repeat Domain = N	Indeterminate - Unlikely Dispensable
NM_030916	NECTIN4	2	0.01	0.02	0.02	0.05	0.06	0.03	0.02	0.02	0.02	0.02	0.02	0.02	0.02	0.185	0.14	0.04	0.100987	≥ 10% of CDS = Y; Encodes a Non-Redundant Functional Domain = N; Encodes a Non-Redundant Repeat Domain = N	Indeterminate - Unlikely Dispensable
NM_001144967	NEDD4L	4	0	0	0	0	0	0	0	0	0	0	0	0	0	0	0	0	0.00131321	≥ 10% of CDS = N; Encodes a Non-Redundant Functional Domain = Y; Encodes a Non-Redundant Repeat Domain = N	Indeterminate - Unlikely Dispensable
NM_001144967	NEDD4L	5	0	0	0	0	0	0	0	0	0	0	0	0	0	0	0	0	0.00131321	≥ 10% of CDS = N; Encodes a Non-Redundant Functional Domain = Y; Encodes a Non-Redundant Repeat Domain = N	Indeterminate - Unlikely Dispensable
NM_001144967	NEDD4L	6	0	0	0	0	0	0	0	0	0	0	0	0	0	0	0	0	0.00131321	≥ 10% of CDS = N; Encodes a Non-Redundant Functional Domain = Y; Encodes a Non-Redundant Repeat Domain = N	Indeterminate - Unlikely Dispensable
NM_001144967	NEDD4L	24	0	0	0	0	0	0	0	0	0	0	0	0	0	0	0	0	0.00131321	≥ 10% of CDS = N; Encodes a Non-Redundant Functional Domain = Y; Encodes a Non-Redundant Repeat Domain = N	Indeterminate - Unlikely Dispensable
NM_001144967	NEDD4L	27	0	0	0	0	0	0	0	0	0	0	0	0	0	0	0	0	0.00131321	≥ 10% of CDS = N; Encodes a Non-Redundant Functional Domain = Y; Encodes a Non-Redundant Repeat Domain = N	Indeterminate - Unlikely Dispensable
NM_001144967	NEDD4L	28	0	0	0	0	0	0	0	0	0	0	0	0	0	0	0	0	0.00131321	≥ 10% of CDS = N; Encodes a Non-Redundant Functional Domain = Y; Encodes a Non-Redundant Repeat Domain = N	Indeterminate - Unlikely Dispensable
NM_000434	NEU1	4	1	1.32	1.25	3.075	2.76	1.64	1.925	0.87	1.505	1.455	1.02	0.86	1.1	3.745	5.22	1.12	2.25603	≥ 10% of CDS = Y; Encodes a Non-Redundant Functional Domain = N; Encodes a Non-Redundant Repeat Domain = N	Indeterminate - Unlikely Dispensable
NM_144573	NEXN	11	0.095	0.08	0.27	0.21	0.32	0.15	0.12	0.12	0.17	0.19	0.25	0.16	0.22	0	0.4	0.15	0.107275	≥ 10% of CDS = Y; Encodes a Non-Redundant Functional Domain = N; Encodes a Non-Redundant Repeat Domain = N	Indeterminate - Unlikely Dispensable
NM_001042492	NF1	31	0.245	0.01	0.28	0	0	0.2	0	0.18	0.185	0.105	0.2	0.91	0.375	2.765	7.73	0.14	3.5835	≥ 10% of CDS = N; Encodes a Non-Redundant Functional Domain = Y; Encodes a Non-Redundant Repeat Domain = N	Indeterminate - Unlikely Dispensable
NM_001042492	NF1	36	0.245	0.01	0.28	0	0	0.2	0	0.18	0.185	0.105	0.2	0.91	0.375	2.765	7.73	0.14	3.5835	≥ 10% of CDS = N; Encodes a Non-Redundant Functional Domain = Y; Encodes a Non-Redundant Repeat Domain = N	Indeterminate - Unlikely Dispensable
NM_006164	NFE2L2	4	16.485	13.71	18.51	20.37	20.53	15.15	14.675	14.975	16.115	15.695	16.17	29.27	21	30.375	61.64	18.68	6.13948	≥ 10% of CDS = Y; Encodes a Non-Redundant Functional Domain = N; Encodes a Non-Redundant Repeat Domain = N	Indeterminate - Unlikely Dispensable
NM_006164	NFE2L2	2	16.485	13.71	18.51	20.37	20.53	15.15	14.675	14.975	16.115	15.695	16.17	29.27	21	30.375	61.64	18.68	6.13948	≥ 10% of CDS = Y; Encodes a Non-Redundant Functional Domain = N; Encodes a Non-Redundant Repeat Domain = N	Indeterminate - Unlikely Dispensable
NM_003998	NFKB1	5	0.66	0.63	0.84	2.14	2.16	0.99	0.87	0.775	0.725	0.695	0.65	1.53	0.88	26.485	8.95	1.08	0.186009	≥ 10% of CDS = N; Encodes a Non-Redundant Functional Domain = Y; Encodes a Non-Redundant Repeat Domain = N	Indeterminate - Unlikely Dispensable
NM_003998	NFKB1	8	0.66	0.63	0.84	2.14	2.16	0.99	0.87	0.775	0.725	0.695	0.65	1.53	0.88	26.485	8.95	1.08	0.186009	≥ 10% of CDS = N; Encodes a Non-Redundant Functional Domain = Y; Encodes a Non-Redundant Repeat Domain = N	Indeterminate - Unlikely Dispensable
NM_003998	NFKB1	9	0.66	0.63	0.84	2.14	2.16	0.99	0.87	0.775	0.725	0.695	0.65	1.53	0.88	26.485	8.95	1.08	0.186009	≥ 10% of CDS = N; Encodes a Non-Redundant Functional Domain = Y; Encodes a Non-Redundant Repeat Domain = N	Indeterminate - Unlikely Dispensable
NM_003998	NFKB1	12	0.66	0.63	0.84	2.14	2.16	0.99	0.87	0.775	0.725	0.695	0.65	1.53	0.88	26.485	8.95	1.08	0.186009	≥ 10% of CDS = N; Encodes a Non-Redundant Functional Domain = Y; Encodes a Non-Redundant Repeat Domain = N	Indeterminate - Unlikely Dispensable
NM_001322934	NFKB2	5	0.95	0.685	1.02	0.48	0.65	0.94	0.71	0.78	0.855	0.845	0.85	1.24	1.025	39.63	6.52	3.13	0.134599	≥ 10% of CDS = N; Encodes a Non-Redundant Functional Domain = Y; Encodes a Non-Redundant Repeat Domain = N	Indeterminate - Unlikely Dispensable
NM_001322934	NFKB2	8	0.95	0.685	1.02	0.48	0.65	0.94	0.71	0.78	0.855	0.845	0.85	1.24	1.025	39.63	6.52	3.13	0.134599	≥ 10% of CDS = N; Encodes a Non-Redundant Functional Domain = Y; Encodes a Non-Redundant Repeat Domain = N	Indeterminate - Unlikely Dispensable
NM_001322934	NFKB2	9	0.95	0.685	1.02	0.48	0.65	0.94	0.71	0.78	0.855	0.845	0.85	1.24	1.025	39.63	6.52	3.13	0.134599	≥ 10% of CDS = N; Encodes a Non-Redundant Functional Domain = Y; Encodes a Non-Redundant Repeat Domain = N	Indeterminate - Unlikely Dispensable
NM_001322934	NFKB2	12	0.95	0.685	1.02	0.48	0.65	0.94	0.71	0.78	0.855	0.845	0.85	1.24	1.025	39.63	6.52	3.13	0.134599	≥ 10% of CDS = N; Encodes a Non-Redundant Functional Domain = Y; Encodes a Non-Redundant Repeat Domain = N	Indeterminate - Unlikely Dispensable
NM_020529	NFKBIA	5	22.5	21.2	25.57	28.59	29.07	26.7	24.255	24.33	26.425	20.445	24.26	35.12	28.725	156.06	45	53.84	8.73619	≥ 10% of CDS = Y; Encodes a Non-Redundant Functional Domain = N; Encodes a Non-Redundant Repeat Domain = N	Indeterminate - Unlikely Dispensable
NM_021100	NFS1	5	0.63	0.69	0.69	1.12	0.97	0.8	0.805	0.58	0.695	0.815	0.69	0.54	0.75	0.63	0.41	0.23	0.554256	≥ 10% of CDS = Y; Encodes a Non-Redundant Functional Domain = N; Encodes a Non-Redundant Repeat Domain = N	Indeterminate - Unlikely Dispensable
NM_018297	NGLY1	3	3.24	4.045	3.15	9.42	7.39	4.64	5.375	3.03	4.36	2.975	2.69	4	3.73	19.725	7.28	3.16	2.27716	≥ 10% of CDS = Y; Encodes a Non-Redundant Functional Domain = N; Encodes a Non-Redundant Repeat Domain = N	Indeterminate - Unlikely Dispensable
NM_018297	NGLY1	9	3.24	4.045	3.15	9.42	7.39	4.64	5.375	3.03	4.36	2.975	2.69	4	3.73	19.725	7.28	3.16	2.27716	≥ 10% of CDS = N; Encodes a Non-Redundant Functional Domain = Y; Encodes a Non-Redundant Repeat Domain = N	Indeterminate - Unlikely Dispensable
NM_018297	NGLY1	10	3.24	4.045	3.15	9.42	7.39	4.64	5.375	3.03	4.36	2.975	2.69	4	3.73	19.725	7.28	3.16	2.27716	≥ 10% of CDS = N; Encodes a Non-Redundant Functional Domain = Y; Encodes a Non-Redundant Repeat Domain = N	Indeterminate - Unlikely Dispensable
NM_024782	NHEJ1	3	0.15	0.19	0.17	0.945	0.87	0.22	0.23	0.17	0.21	0.18	0.16	0.24	0.17	0.67	1.38	0.34	1.26565	≥ 10% of CDS = Y; Encodes a Non-Redundant Functional Domain = N; Encodes a Non-Redundant Repeat Domain = N	Indeterminate - Unlikely Dispensable
NM_004252	NHERF1	2																	2.43803	≥ 10% of CDS = Y; Encodes a Non-Redundant Functional Domain = N; Encodes a Non-Redundant Repeat Domain = N	Indeterminate - Unlikely Dispensable
NM_001291867	NHS	7	0	0	0	0	0	0	0	0	0	0	0	0	0	0	0.26	0	0.0215867	≥ 10% of CDS = Y; Encodes a Non-Redundant Functional Domain = N; Encodes a Non-Redundant Repeat Domain = N	Indeterminate - Unlikely Dispensable
NM_002508	NID1	9	1.13	1.18	1.96	0.85	1.15	1.2	1.03	1.005	1.05	1.47	1.42	0.86	1.23	6.375	123.6	5.19	2.05859	≥ 10% of CDS = N; Encodes a Non-Redundant Functional Domain = Y; Encodes a Non-Redundant Repeat Domain = N	Indeterminate - Unlikely Dispensable
NM_002508	NID1	2	1.13	1.18	1.96	0.85	1.15	1.2	1.03	1.005	1.05	1.47	1.42	0.86	1.23	6.375	123.6	5.19	2.05859	≥ 10% of CDS = N; Encodes a Non-Redundant Functional Domain = Y; Encodes a Non-Redundant Repeat Domain = N	Indeterminate - Unlikely Dispensable
NM_002508	NID1	6	1.13	1.18	1.96	0.85	1.15	1.2	1.03	1.005	1.05	1.47	1.42	0.86	1.23	6.375	123.6	5.19	2.05859	≥ 10% of CDS = N; Encodes a Non-Redundant Functional Domain = Y; Encodes a Non-Redundant Repeat Domain = N	Indeterminate - Unlikely Dispensable
NM_002508	NID1	7	1.13	1.18	1.96	0.85	1.15	1.2	1.03	1.005	1.05	1.47	1.42	0.86	1.23	6.375	123.6	5.19	2.05859	≥ 10% of CDS = N; Encodes a Non-Redundant Functional Domain = Y; Encodes a Non-Redundant Repeat Domain = N	Indeterminate - Unlikely Dispensable
NM_002508	NID1	8	1.13	1.18	1.96	0.85	1.15	1.2	1.03	1.005	1.05	1.47	1.42	0.86	1.23	6.375	123.6	5.19	2.05859	≥ 10% of CDS = N; Encodes a Non-Redundant Functional Domain = Y; Encodes a Non-Redundant Repeat Domain = N	Indeterminate - Unlikely Dispensable
NM_002508	NID1	13	1.13	1.18	1.96	0.85	1.15	1.2	1.03	1.005	1.05	1.47	1.42	0.86	1.23	6.375	123.6	5.19	2.05859	≥ 10% of CDS = N; Encodes a Non-Redundant Functional Domain = Y; Encodes a Non-Redundant Repeat Domain = N	Indeterminate - Unlikely Dispensable
NM_001099287	NIPAL4	2	0.985	0.305	1.07	0.3	0.43	0.61	0.515	2.1	1.17	0.59	1.51	14.18	3.77	0.18	0.03	0.01	0.18225	≥ 10% of CDS = Y; Encodes a Non-Redundant Functional Domain = N; Encodes a Non-Redundant Repeat Domain = N	Indeterminate - Unlikely Dispensable
NM_133433	NIPBL	10	1.315	1.27	1.54	5.18	6.03	2.13	1.635	1.305	1.435	1.47	1.34	2.15	1.465	9.63	7.35	0.82	9.62677	≥ 10% of CDS = Y; Encodes a Non-Redundant Functional Domain = N; Encodes a Non-Redundant Repeat Domain = N	Indeterminate - Unlikely Dispensable
NM_024528	NKAP	4	1.52	1.895	1.58	3.18	2.56	1.71	2.15	1.52	2.075	1.93	1.38	2.21	1.67	1.68	1.55	0.48	5.15794	≥ 10% of CDS = Y; Encodes a Non-Redundant Functional Domain = N; Encodes a Non-Redundant Repeat Domain = N	Indeterminate - Unlikely Dispensable
NM_024528	NKAP	8	1.52	1.895	1.58	3.18	2.56	1.71	2.15	1.52	2.075	1.93	1.38	2.21	1.67	1.68	1.55	0.48	5.15794	≥ 10% of CDS = Y; Encodes a Non-Redundant Functional Domain = N; Encodes a Non-Redundant Repeat Domain = N	Indeterminate - Unlikely Dispensable
NM_001199138	NLRC4	3	0	0	0	0	0	0	0	0	0	0	0	0.01	0	0.42	0	0	0.29865	≥ 10% of CDS = N; Encodes a Non-Redundant Functional Domain = Y; Encodes a Non-Redundant Repeat Domain = N	Indeterminate - Unlikely Dispensable
NM_033004	NLRP1	2	0.305	0.23	0.3	0.11	0.19	0.42	0.22	0.335	0.405	0.24	0.27	0.79	0.52	8.06	4.02	0.71	0.00414762	≥ 10% of CDS = N; Encodes a Non-Redundant Functional Domain = Y; Encodes a Non-Redundant Repeat Domain = N	Indeterminate - Unlikely Dispensable
NM_033004	NLRP1	14	0.305	0.23	0.3	0.11	0.19	0.42	0.22	0.335	0.405	0.24	0.27	0.79	0.52	8.06	4.02	0.71	0.00414762	≥ 10% of CDS = N; Encodes a Non-Redundant Functional Domain = Y; Encodes a Non-Redundant Repeat Domain = N	Indeterminate - Unlikely Dispensable
NM_033004	NLRP1	16	0.305	0.23	0.3	0.11	0.19	0.42	0.22	0.335	0.405	0.24	0.27	0.79	0.52	8.06	4.02	0.71	0.00414762	≥ 10% of CDS = N; Encodes a Non-Redundant Functional Domain = Y; Encodes a Non-Redundant Repeat Domain = N	Indeterminate - Unlikely Dispensable
NM_017852	NLRP2	3	0	0	0	0	0	0.08	0.145	0	0	0	0	0	0	4.59	0	0	0.616213	≥ 10% of CDS = N; Encodes a Non-Redundant Functional Domain = Y; Encodes a Non-Redundant Repeat Domain = N	Indeterminate - Unlikely Dispensable
NM_001243133	NLRP3	3	0	0	0	0	0	0	0	0	0	0	0	0	0	0	0	0	0.130943	≥ 10% of CDS = N; Encodes a Non-Redundant Functional Domain = Y; Encodes a Non-Redundant Repeat Domain = N	Indeterminate - Unlikely Dispensable
NM_153447	NLRP5	3	0	0	0	0	0	0	0	0	0	0	0	0	0	0	0	0	0.00221197	≥ 10% of CDS = N; Encodes a Non-Redundant Functional Domain = Y; Encodes a Non-Redundant Repeat Domain = N	Indeterminate - Unlikely Dispensable
NM_001127255	NLRP7	3	0	0	0	0	0	0	0	0	0	0	0	0	0	0.08	0	0	0	≥ 10% of CDS = N; Encodes a Non-Redundant Functional Domain = Y; Encodes a Non-Redundant Repeat Domain = N	Indeterminate - Unlikely Dispensable
NM_015039	NMNAT2	9	9.755	21.45	12.24	98.245	77.13	30.59	40.55	8.325	16.345	24.78	9.35	1.75	4.615	0.05	4.06	0.02	8.7124	≥ 10% of CDS = Y; Encodes a Non-Redundant Functional Domain = N; Encodes a Non-Redundant Repeat Domain = N	Indeterminate - Unlikely Dispensable
NM_001080413	NOBOX	4	0	0	0	0	0	0	0	0	0	0	0	0	0	0	0	0	0	≥ 10% of CDS = Y; Encodes a Non-Redundant Functional Domain = N; Encodes a Non-Redundant Repeat Domain = N	Indeterminate - Unlikely Dispensable
NM_014697	NOS1AP	8	3.125	7.205	1.02	14.515	13.4	8.99	10.52	5.385	3.795	2.175	0.84	1.72	1.63	0	0.01	0.24	2.98218	≥ 10% of CDS = Y; Encodes a Non-Redundant Functional Domain = N; Encodes a Non-Redundant Repeat Domain = N	Indeterminate - Unlikely Dispensable
NM_000625	NOS2	15	0.29	0.41	0.19	0.53	0.63	0.86	0.875	0.215	0.19	0.33	0.16	0.18	0.16	0	0	0	0.119898	≥ 10% of CDS = N; Encodes a Non-Redundant Functional Domain = Y; Encodes a Non-Redundant Repeat Domain = N	Indeterminate - Unlikely Dispensable
NM_000603	NOS3	14	1.21	1.27	1.56	0.865	1.75	2.91	1.525	1.395	1.815	1.405	1.6	2.49	2.2	0.07	0.15	1.11	0.76527	≥ 10% of CDS = N; Encodes a Non-Redundant Functional Domain = Y; Encodes a Non-Redundant Repeat Domain = N	Indeterminate - Unlikely Dispensable
NM_000603	NOS3	16	1.21	1.27	1.56	0.865	1.75	2.91	1.525	1.395	1.815	1.405	1.6	2.49	2.2	0.07	0.15	1.11	0.76527	≥ 10% of CDS = N; Encodes a Non-Redundant Functional Domain = Y; Encodes a Non-Redundant Repeat Domain = N	Indeterminate - Unlikely Dispensable
NM_017617	NOTCH1	26	0.98	0.98	1.51	0.2	0.83	1.49	1.04	1.035	0.805	1.135	1.02	1.12	0.94	5.825	1.87	0.37	0.259785	≥ 10% of CDS = N; Encodes a Non-Redundant Functional Domain = N; Encodes a Non-Redundant Repeat Domain = Y	Indeterminate - Unlikely Dispensable
NM_006432	NPC2	4	53.48	37.875	56.89	18.72	19.77	32.8	36.82	53.6	75.135	47.385	53.98	200.46	101.145	87.095	160.94	45.39	58.3864	≥ 10% of CDS = Y; Encodes a Non-Redundant Functional Domain = N; Encodes a Non-Redundant Repeat Domain = N	Indeterminate - Unlikely Dispensable
NM_006432	NPC2	2	53.48	37.875	56.89	18.72	19.77	32.8	36.82	53.6	75.135	47.385	53.98	200.46	101.145	87.095	160.94	45.39	58.3864	≥ 10% of CDS = Y; Encodes a Non-Redundant Functional Domain = N; Encodes a Non-Redundant Repeat Domain = N	Indeterminate - Unlikely Dispensable
NM_004646	NPHS1	23	0.06	0.17	0.13	0.27	0.29	0.15	0.16	0.05	0.03	0.09	0.11	0.02	0.025	0	0	0	0.927638	≥ 10% of CDS = N; Encodes a Non-Redundant Functional Domain = Y; Encodes a Non-Redundant Repeat Domain = N	Indeterminate - Unlikely Dispensable
NM_002520	NPM1	9	99.48	106.475	100.28	225.415	181.24	101.1	128.515	96.115	139.57	113.89	86.83	176.79	119.02	1404.53	1217.3	79.62	154.256	≥ 10% of CDS = Y; Encodes a Non-Redundant Functional Domain = N; Encodes a Non-Redundant Repeat Domain = N	Indeterminate - Unlikely Dispensable
NM_002520	NPM1	3	99.48	106.475	100.28	225.415	181.24	101.1	128.515	96.115	139.57	113.89	86.83	176.79	119.02	1404.53	1217.3	79.62	154.256	≥ 10% of CDS = Y; Encodes a Non-Redundant Functional Domain = N; Encodes a Non-Redundant Repeat Domain = N	Indeterminate - Unlikely Dispensable
NM_001033047	NPNT	10	1.2	0.985	0.57	0.12	0.16	0.63	0.8	0.605	1.365	1.775	0.51	0.3	1.79	0.635	0.01	0.35	1.02406	≥ 10% of CDS = N; Encodes a Non-Redundant Functional Domain = Y; Encodes a Non-Redundant Repeat Domain = N	Indeterminate - Unlikely Dispensable
NM_001033047	NPNT	8	1.2	0.985	0.57	0.12	0.16	0.63	0.8	0.605	1.365	1.775	0.51	0.3	1.79	0.635	0.01	0.35	1.02406	≥ 10% of CDS = Y; Encodes a Non-Redundant Functional Domain = N; Encodes a Non-Redundant Repeat Domain = N	Indeterminate - Unlikely Dispensable
NM_006172	NPPA	2	1.615	2.645	1.13	1.175	1.56	3.71	2.42	1.505	1.405	0.91	0.67	1.38	1.24	0.815	0.3	0.65	0.482587	≥ 10% of CDS = Y; Encodes a Non-Redundant Functional Domain = N; Encodes a Non-Redundant Repeat Domain = N	Indeterminate - Unlikely Dispensable
NM_003995	NPR2	9	0.375	0.62	0.62	4.635	5.28	1.01	0.855	0.3	0.52	0.65	0.45	0.37	0.355	0.07	5.2	0.35	0.509437	≥ 10% of CDS = N; Encodes a Non-Redundant Functional Domain = Y; Encodes a Non-Redundant Repeat Domain = N	Indeterminate - Unlikely Dispensable
NM_003995	NPR2	10	0.375	0.62	0.62	4.635	5.28	1.01	0.855	0.3	0.52	0.65	0.45	0.37	0.355	0.07	5.2	0.35	0.509437	≥ 10% of CDS = N; Encodes a Non-Redundant Functional Domain = Y; Encodes a Non-Redundant Repeat Domain = N	Indeterminate - Unlikely Dispensable
NM_003995	NPR2	11	0.375	0.62	0.62	4.635	5.28	1.01	0.855	0.3	0.52	0.65	0.45	0.37	0.355	0.07	5.2	0.35	0.509437	≥ 10% of CDS = N; Encodes a Non-Redundant Functional Domain = Y; Encodes a Non-Redundant Repeat Domain = N	Indeterminate - Unlikely Dispensable
NM_003995	NPR2	12	0.375	0.62	0.62	4.635	5.28	1.01	0.855	0.3	0.52	0.65	0.45	0.37	0.355	0.07	5.2	0.35	0.509437	≥ 10% of CDS = N; Encodes a Non-Redundant Functional Domain = Y; Encodes a Non-Redundant Repeat Domain = N	Indeterminate - Unlikely Dispensable
NM_003995	NPR2	14	0.375	0.62	0.62	4.635	5.28	1.01	0.855	0.3	0.52	0.65	0.45	0.37	0.355	0.07	5.2	0.35	0.509437	≥ 10% of CDS = N; Encodes a Non-Redundant Functional Domain = Y; Encodes a Non-Redundant Repeat Domain = N	Indeterminate - Unlikely Dispensable
NM_003995	NPR2	18	0.375	0.62	0.62	4.635	5.28	1.01	0.855	0.3	0.52	0.65	0.45	0.37	0.355	0.07	5.2	0.35	0.509437	≥ 10% of CDS = N; Encodes a Non-Redundant Functional Domain = Y; Encodes a Non-Redundant Repeat Domain = N	Indeterminate - Unlikely Dispensable
NM_003995	NPR2	20	0.375	0.62	0.62	4.635	5.28	1.01	0.855	0.3	0.52	0.65	0.45	0.37	0.355	0.07	5.2	0.35	0.509437	≥ 10% of CDS = N; Encodes a Non-Redundant Functional Domain = Y; Encodes a Non-Redundant Repeat Domain = N	Indeterminate - Unlikely Dispensable
NM_001206979	NR1H4	5	0	0	0	0	0	0	0	0	0	0	0	0	0	0	0	14.12	0.00426626	≥ 10% of CDS = Y; Encodes a Non-Redundant Functional Domain = N; Encodes a Non-Redundant Repeat Domain = N	Indeterminate - Unlikely Dispensable
NM_001206979	NR1H4	4	0	0	0	0	0	0	0	0	0	0	0	0	0	0	0	14.12	0.00426626	≥ 10% of CDS = Y; Encodes a Non-Redundant Functional Domain = N; Encodes a Non-Redundant Repeat Domain = N	Indeterminate - Unlikely Dispensable
NM_033334	NR6A1	3	0.525	0.71	0.57	2.005	2.16	0.89	0.79	0.57	0.655	0.71	0.5	0.53	0.48	1.58	0.09	0.94	3.89759	≥ 10% of CDS = Y; Encodes a Non-Redundant Functional Domain = N; Encodes a Non-Redundant Repeat Domain = N	Indeterminate - Unlikely Dispensable
NM_013964	NRG1	11	0	0	0	0	0	0	0	0	0	0	0	0	0	0	0.46	0.08	0.00295784	≥ 10% of CDS = Y; Encodes a Non-Redundant Functional Domain = N; Encodes a Non-Redundant Repeat Domain = N	Indeterminate - Unlikely Dispensable
NM_022455	NSD1	19	0.23	0.27	0.26	1.585	1.27	0.33	0.365	0.235	0.24	0.26	0.21	0.31	0.235	2.45	1.16	0.08	1.80468	≥ 10% of CDS = N; Encodes a Non-Redundant Functional Domain = Y; Encodes a Non-Redundant Repeat Domain = N	Indeterminate - Unlikely Dispensable
NM_022455	NSD1	18	0.23	0.27	0.26	1.585	1.27	0.33	0.365	0.235	0.24	0.26	0.21	0.31	0.235	2.45	1.16	0.08	1.80468	≥ 10% of CDS = N; Encodes a Non-Redundant Functional Domain = Y; Encodes a Non-Redundant Repeat Domain = N	Indeterminate - Unlikely Dispensable
NM_001042424	NSD2	18	1.245	1.38	1.28	2.27	2.14	1.63	1.71	1.085	1.185	1.27	0.99	1.52	1.29	22	11.05	0.43	2.50746	≥ 10% of CDS = N; Encodes a Non-Redundant Functional Domain = Y; Encodes a Non-Redundant Repeat Domain = N	Indeterminate - Unlikely Dispensable
NM_001042424	NSD2	17	1.245	1.38	1.28	2.27	2.14	1.63	1.71	1.085	1.185	1.27	0.99	1.52	1.29	22	11.05	0.43	2.50746	≥ 10% of CDS = N; Encodes a Non-Redundant Functional Domain = Y; Encodes a Non-Redundant Repeat Domain = N	Indeterminate - Unlikely Dispensable
NM_001042424	NSD2	5	1.245	1.38	1.28	2.27	2.14	1.63	1.71	1.085	1.185	1.27	0.99	1.52	1.29	22	11.05	0.43	2.50746	≥ 10% of CDS = Y; Encodes a Non-Redundant Functional Domain = N; Encodes a Non-Redundant Repeat Domain = N	Indeterminate - Unlikely Dispensable
NM_015922	NSDHL	5	2.12	2.79	1.93	2.98	2.88	3	3.075	2.26	3.665	2.085	1.74	3.93	2.275	10.26	11.06	3.05	6.24467	≥ 10% of CDS = Y; Encodes a Non-Redundant Functional Domain = N; Encodes a Non-Redundant Repeat Domain = N	Indeterminate - Unlikely Dispensable
NM_015922	NSDHL	4	2.12	2.79	1.93	2.98	2.88	3	3.075	2.26	3.665	2.085	1.74	3.93	2.275	10.26	11.06	3.05	6.24467	≥ 10% of CDS = Y; Encodes a Non-Redundant Functional Domain = N; Encodes a Non-Redundant Repeat Domain = N	Indeterminate - Unlikely Dispensable
NM_015922	NSDHL	3	2.12	2.79	1.93	2.98	2.88	3	3.075	2.26	3.665	2.085	1.74	3.93	2.275	10.26	11.06	3.05	6.24467	≥ 10% of CDS = Y; Encodes a Non-Redundant Functional Domain = N; Encodes a Non-Redundant Repeat Domain = N	Indeterminate - Unlikely Dispensable
NM_001130969	NSMF	3	26.46	31.61	7.46	1.42	1.78	23.18	19.955	47.07	4.29	11.995	5.84	0.43	1.825	0	0	0	0.995407	≥ 10% of CDS = Y; Encodes a Non-Redundant Functional Domain = N; Encodes a Non-Redundant Repeat Domain = N	Indeterminate - Unlikely Dispensable
NM_182543	NSUN6	2	5.72	5.675	5.84	13.555	12.42	6.15	6.67	5.965	7.395	6.145	4.91	9.26	6.5	9.135	4.52	14.66	15.9007	≥ 10% of CDS = Y; Encodes a Non-Redundant Functional Domain = N; Encodes a Non-Redundant Repeat Domain = N	Indeterminate - Unlikely Dispensable
NM_001351169	NT5C2	15	1.785	1.64	2.16	4.865	4.63	2.31	2.185	1.58	2.045	1.795	1.64	3	2.065	6.95	9.25	1.58	19.9214	≥ 10% of CDS = Y; Encodes a Non-Redundant Functional Domain = N; Encodes a Non-Redundant Repeat Domain = N	Indeterminate - Unlikely Dispensable
NM_001351169	NT5C2	18	1.785	1.64	2.16	4.865	4.63	2.31	2.185	1.58	2.045	1.795	1.64	3	2.065	6.95	9.25	1.58	19.9214	≥ 10% of CDS = Y; Encodes a Non-Redundant Functional Domain = N; Encodes a Non-Redundant Repeat Domain = N	Indeterminate - Unlikely Dispensable
NM_001002010	NT5C3A	8	2.52	3.6	3.15	6.405	5.43	3.51	5.175	2.575	3.83	3.39	2.96	3.4	2.3	7.475	7.49	0.82	6.61064	≥ 10% of CDS = Y; Encodes a Non-Redundant Functional Domain = N; Encodes a Non-Redundant Repeat Domain = N	Indeterminate - Unlikely Dispensable
NM_002526	NT5E	3	5.575	5.225	8.19	0.58	0.69	4.1	4.235	3.295	3.34	6.455	6.57	2.51	3.9	2.13	106.48	6.37	108.116	≥ 10% of CDS = Y; Encodes a Non-Redundant Functional Domain = N; Encodes a Non-Redundant Repeat Domain = N	Indeterminate - Unlikely Dispensable
NM_002526	NT5E	4	5.575	5.225	8.19	0.58	0.69	4.1	4.235	3.295	3.34	6.455	6.57	2.51	3.9	2.13	106.48	6.37	108.116	≥ 10% of CDS = Y; Encodes a Non-Redundant Functional Domain = N; Encodes a Non-Redundant Repeat Domain = N	Indeterminate - Unlikely Dispensable
NM_002526	NT5E	8	5.575	5.225	8.19	0.58	0.69	4.1	4.235	3.295	3.34	6.455	6.57	2.51	3.9	2.13	106.48	6.37	108.116	≥ 10% of CDS = Y; Encodes a Non-Redundant Functional Domain = N; Encodes a Non-Redundant Repeat Domain = N	Indeterminate - Unlikely Dispensable
NM_002528	NTHL1	3	7.435	9.785	9.15	18.955	15.6	10.52	13.1	7.33	9.395	9.445	8.93	7.85	7.895	14.265	10.97	5.18	2.16029	≥ 10% of CDS = Y; Encodes a Non-Redundant Functional Domain = N; Encodes a Non-Redundant Repeat Domain = N	Indeterminate - Unlikely Dispensable
NM_004822	NTN1	4	2.105	1.875	1.89	1.79	2.65	1.67	1.425	1.955	3.405	2.415	1.57	2.06	6.45	0.535	0.18	2.21	0.557495	≥ 10% of CDS = N; Encodes a Non-Redundant Functional Domain = Y; Encodes a Non-Redundant Repeat Domain = N	Indeterminate - Unlikely Dispensable
NM_004822	NTN1	6	2.105	1.875	1.89	1.79	2.65	1.67	1.425	1.955	3.405	2.415	1.57	2.06	6.45	0.535	0.18	2.21	0.557495	≥ 10% of CDS = N; Encodes a Non-Redundant Functional Domain = Y; Encodes a Non-Redundant Repeat Domain = N	Indeterminate - Unlikely Dispensable
NM_032536	NTNG2	6	8.38	10.285	1.82	4.15	5.43	9.89	9.99	10.03	3.29	2.48	1.81	7.48	3.37	0.08	0.27	0.09	28.1722	≥ 10% of CDS = Y; Encodes a Non-Redundant Functional Domain = N; Encodes a Non-Redundant Repeat Domain = N	Indeterminate - Unlikely Dispensable
NM_032536	NTNG2	7	8.38	10.285	1.82	4.15	5.43	9.89	9.99	10.03	3.29	2.48	1.81	7.48	3.37	0.08	0.27	0.09	28.1722	≥ 10% of CDS = N; Encodes a Non-Redundant Functional Domain = Y; Encodes a Non-Redundant Repeat Domain = N	Indeterminate - Unlikely Dispensable
NM_002529	NTRK1	8	0	0	1	0	0	0	0	0	0.16	0.58	1.25	0	0	0	0	0	1.19652	≥ 10% of CDS = Y; Encodes a Non-Redundant Functional Domain = N; Encodes a Non-Redundant Repeat Domain = N	Indeterminate - Unlikely Dispensable
NM_002529	NTRK1	16	0	0	1	0	0	0	0	0	0.16	0.58	1.25	0	0	0	0	0	1.19652	≥ 10% of CDS = N; Encodes a Non-Redundant Functional Domain = Y; Encodes a Non-Redundant Repeat Domain = N	Indeterminate - Unlikely Dispensable
NM_006180	NTRK2	9	0.16	0.31	0.16	0.35	0.27	0.39	0.56	0.12	0.14	0.18	0.11	0	0.06	0	0	0	0.360711	≥ 10% of CDS = Y; Encodes a Non-Redundant Functional Domain = N; Encodes a Non-Redundant Repeat Domain = N	Indeterminate - Unlikely Dispensable
NM_006180	NTRK2	14	0.16	0.31	0.16	0.35	0.27	0.39	0.56	0.12	0.14	0.18	0.11	0	0.06	0	0	0	0.360711	≥ 10% of CDS = N; Encodes a Non-Redundant Functional Domain = Y; Encodes a Non-Redundant Repeat Domain = N	Indeterminate - Unlikely Dispensable
NM_006180	NTRK2	18	0.16	0.31	0.16	0.35	0.27	0.39	0.56	0.12	0.14	0.18	0.11	0	0.06	0	0	0	0.360711	≥ 10% of CDS = N; Encodes a Non-Redundant Functional Domain = Y; Encodes a Non-Redundant Repeat Domain = N	Indeterminate - Unlikely Dispensable
NM_138459	NUS1	2	6.575	8.595	6.32	11.845	9.89	7.63	10.195	6.155	8.38	7.68	5.15	6.8	6.155	28.36	24.51	8.26	17.0361	≥ 10% of CDS = Y; Encodes a Non-Redundant Functional Domain = N; Encodes a Non-Redundant Repeat Domain = N	Indeterminate - Unlikely Dispensable
NM_138459	NUS1	3	6.575	8.595	6.32	11.845	9.89	7.63	10.195	6.155	8.38	7.68	5.15	6.8	6.155	28.36	24.51	8.26	17.0361	≥ 10% of CDS = Y; Encodes a Non-Redundant Functional Domain = N; Encodes a Non-Redundant Repeat Domain = N	Indeterminate - Unlikely Dispensable
NM_025081	NYNRIN	4	1.405	1.86	1.39	31.945	37.05	2.24	1.72	1.025	3.275	1.555	0.97	0.92	1.11	0.02	3.91	0.9	2.51159	≥ 10% of CDS = Y; Encodes a Non-Redundant Functional Domain = N; Encodes a Non-Redundant Repeat Domain = N	Indeterminate - Unlikely Dispensable
NM_025081	NYNRIN	7	1.405	1.86	1.39	31.945	37.05	2.24	1.72	1.025	3.275	1.555	0.97	0.92	1.11	0.02	3.91	0.9	2.51159	≥ 10% of CDS = N; Encodes a Non-Redundant Functional Domain = Y; Encodes a Non-Redundant Repeat Domain = N	Indeterminate - Unlikely Dispensable
NM_025081	NYNRIN	8	1.405	1.86	1.39	31.945	37.05	2.24	1.72	1.025	3.275	1.555	0.97	0.92	1.11	0.02	3.91	0.9	2.51159	≥ 10% of CDS = N; Encodes a Non-Redundant Functional Domain = Y; Encodes a Non-Redundant Repeat Domain = N	Indeterminate - Unlikely Dispensable
NM_000274	OAT	3	43.965	61.56	49.41	60.03	45.6	54.68	85.52	40.315	64.26	56.73	41.83	60.02	46.035	3.935	107.46	16.2	68.8419	≥ 10% of CDS = Y; Encodes a Non-Redundant Functional Domain = N; Encodes a Non-Redundant Repeat Domain = N	Indeterminate - Unlikely Dispensable
NM_001386125	OBSCN	55	0.13	0.2	0.65	2.275	1.78	0.22	0.22	0.11	0.265	0.685	0.48	0.08	0.115	0.01	0.03	0.03	0.575001	≥ 10% of CDS = N; Encodes a Non-Redundant Functional Domain = Y; Encodes a Non-Redundant Repeat Domain = N	Indeterminate - Unlikely Dispensable
NM_001386125	OBSCN	64	0.13	0.2	0.65	2.275	1.78	0.22	0.22	0.11	0.265	0.685	0.48	0.08	0.115	0.01	0.03	0.03	0.575001	≥ 10% of CDS = N; Encodes a Non-Redundant Functional Domain = Y; Encodes a Non-Redundant Repeat Domain = N	Indeterminate - Unlikely Dispensable
NM_015311	OBSL1	4	0.325	0.435	0.41	4.76	5.41	0.81	0.58	0.275	0.45	0.5	0.26	0.14	0.19	0	0.41	0.15	0.202364	≥ 10% of CDS = N; Encodes a Non-Redundant Functional Domain = Y; Encodes a Non-Redundant Repeat Domain = N	Indeterminate - Unlikely Dispensable
NM_015311	OBSL1	5	0.325	0.435	0.41	4.76	5.41	0.81	0.58	0.275	0.45	0.5	0.26	0.14	0.19	0	0.41	0.15	0.202364	≥ 10% of CDS = N; Encodes a Non-Redundant Functional Domain = Y; Encodes a Non-Redundant Repeat Domain = N	Indeterminate - Unlikely Dispensable
NM_001205254	OCLN	4	0.38	0.46	0.66	1.04	0.85	0.53	0.515	0.58	0.54	0.42	0.59	0.61	0.64	0.67	0.08	2	0.0402702	≥ 10% of CDS = Y; Encodes a Non-Redundant Functional Domain = N; Encodes a Non-Redundant Repeat Domain = N	Indeterminate - Unlikely Dispensable
NM_001205254	OCLN	6	0.38	0.46	0.66	1.04	0.85	0.53	0.515	0.58	0.54	0.42	0.59	0.61	0.64	0.67	0.08	2	0.0402702	≥ 10% of CDS = Y; Encodes a Non-Redundant Functional Domain = N; Encodes a Non-Redundant Repeat Domain = N	Indeterminate - Unlikely Dispensable
NM_001205254	OCLN	8	0.38	0.46	0.66	1.04	0.85	0.53	0.515	0.58	0.54	0.42	0.59	0.61	0.64	0.67	0.08	2	0.0402702	≥ 10% of CDS = N; Encodes a Non-Redundant Functional Domain = Y; Encodes a Non-Redundant Repeat Domain = N	Indeterminate - Unlikely Dispensable
NM_000276	OCRL	4	0.87	3.19	0.59	12.38	8.94	2.92	5.075	0.66	4.415	1.84	0.42	0.49	0.775	0.42	1.56	0	10.2499	≥ 10% of CDS = N; Encodes a Non-Redundant Functional Domain = Y; Encodes a Non-Redundant Repeat Domain = N	Indeterminate - Unlikely Dispensable
NM_000276	OCRL	5	0.87	3.19	0.59	12.38	8.94	2.92	5.075	0.66	4.415	1.84	0.42	0.49	0.775	0.42	1.56	0	10.2499	≥ 10% of CDS = N; Encodes a Non-Redundant Functional Domain = Y; Encodes a Non-Redundant Repeat Domain = N	Indeterminate - Unlikely Dispensable
NM_000276	OCRL	6	0.87	3.19	0.59	12.38	8.94	2.92	5.075	0.66	4.415	1.84	0.42	0.49	0.775	0.42	1.56	0	10.2499	≥ 10% of CDS = N; Encodes a Non-Redundant Functional Domain = Y; Encodes a Non-Redundant Repeat Domain = N	Indeterminate - Unlikely Dispensable
NM_000276	OCRL	20	0.87	3.19	0.59	12.38	8.94	2.92	5.075	0.66	4.415	1.84	0.42	0.49	0.775	0.42	1.56	0	10.2499	≥ 10% of CDS = N; Encodes a Non-Redundant Functional Domain = Y; Encodes a Non-Redundant Repeat Domain = N	Indeterminate - Unlikely Dispensable
NM_031421	ODAD4	6	0.77	0.755	1.29	1.04	0.94	0.94	0.995	0.87	1.955	1.41	0.88	0.52	0.535	0.11	0.36	0.08	2.39711	≥ 10% of CDS = Y; Encodes a Non-Redundant Functional Domain = N; Encodes a Non-Redundant Repeat Domain = N	Indeterminate - Unlikely Dispensable
NM_002539	ODC1	4	10.01	8.895	9.06	8.675	8.94	9.69	9.9	9.11	12.005	9.04	7.75	11.58	12.075	177.63	58.15	15.06	8.76515	≥ 10% of CDS = Y; Encodes a Non-Redundant Functional Domain = N; Encodes a Non-Redundant Repeat Domain = N	Indeterminate - Unlikely Dispensable
NM_003611	OFD1	16	0.525	0.435	0.51	0.43	0.24	0.52	0.615	0.52	0.645	0.455	0.51	1.06	0.76	4.69	2.74	0.38	0.47544	≥ 10% of CDS = Y; Encodes a Non-Redundant Functional Domain = N; Encodes a Non-Redundant Repeat Domain = N	Indeterminate - Unlikely Dispensable
NM_002542	OGG1	3	2.32	2.875	2.38	1.1	1.3	3.02	3.01	1.88	1.45	2.18	2	0.86	1.33	4.78	4.85	2.77	0.652742	≥ 10% of CDS = Y; Encodes a Non-Redundant Functional Domain = N; Encodes a Non-Redundant Repeat Domain = N	Indeterminate - Unlikely Dispensable
NM_058164	OLFM2	2	61.345	70.97	62.24	20.78	29.84	63.25	60.42	42.465	29.975	66.04	59.33	12.54	28.2	0	2.75	5.75	9.99628	≥ 10% of CDS = Y; Encodes a Non-Redundant Functional Domain = N; Encodes a Non-Redundant Repeat Domain = N	Indeterminate - Unlikely Dispensable
NM_058164	OLFM2	3	61.345	70.97	62.24	20.78	29.84	63.25	60.42	42.465	29.975	66.04	59.33	12.54	28.2	0	2.75	5.75	9.99628	≥ 10% of CDS = Y; Encodes a Non-Redundant Functional Domain = N; Encodes a Non-Redundant Repeat Domain = N	Indeterminate - Unlikely Dispensable
NM_001012393	OPCML	4	1.225	2.85	1.08	0.73	0.4	2.8	6.29	1.25	1.19	0.89	0.89	0.29	0.54	0	0	0	10.1874	≥ 10% of CDS = Y; Encodes a Non-Redundant Functional Domain = N; Encodes a Non-Redundant Repeat Domain = N	Indeterminate - Unlikely Dispensable
NM_001012393	OPCML	5	1.225	2.85	1.08	0.73	0.4	2.8	6.29	1.25	1.19	0.89	0.89	0.29	0.54	0	0	0	10.1874	≥ 10% of CDS = Y; Encodes a Non-Redundant Functional Domain = N; Encodes a Non-Redundant Repeat Domain = N	Indeterminate - Unlikely Dispensable
NM_002547	OPHN1	14	5.39	5.54	4.79	4.58	4.57	5.25	4.885	3.47	3.775	6.07	3.74	1.73	3.32	0.01	1.41	0.12	9.58635	≥ 10% of CDS = N; Encodes a Non-Redundant Functional Domain = Y; Encodes a Non-Redundant Repeat Domain = N	Indeterminate - Unlikely Dispensable
NM_002547	OPHN1	15	5.39	5.54	4.79	4.58	4.57	5.25	4.885	3.47	3.775	6.07	3.74	1.73	3.32	0.01	1.41	0.12	9.58635	≥ 10% of CDS = N; Encodes a Non-Redundant Functional Domain = Y; Encodes a Non-Redundant Repeat Domain = N	Indeterminate - Unlikely Dispensable
NM_002547	OPHN1	21	5.39	5.54	4.79	4.58	4.57	5.25	4.885	3.47	3.775	6.07	3.74	1.73	3.32	0.01	1.41	0.12	9.58635	≥ 10% of CDS = Y; Encodes a Non-Redundant Functional Domain = N; Encodes a Non-Redundant Repeat Domain = N	Indeterminate - Unlikely Dispensable
NM_020061	OPN1LW	5	0	0	0	0	0	0	0	0	0	0	0	0	0	0	0	0	346.556	≥ 10% of CDS = Y; Encodes a Non-Redundant Functional Domain = N; Encodes a Non-Redundant Repeat Domain = N	Indeterminate - Unlikely Dispensable
NM_020061	OPN1LW	2	0	0	0	0	0	0	0	0	0	0	0	0	0	0	0	0	346.556	≥ 10% of CDS = Y; Encodes a Non-Redundant Functional Domain = N; Encodes a Non-Redundant Repeat Domain = N	Indeterminate - Unlikely Dispensable
NM_000513	OPN1MW	5	0	0	0	0	0	0	0	0	0	0	0	0	0	0	0	0	17.9	≥ 10% of CDS = Y; Encodes a Non-Redundant Functional Domain = N; Encodes a Non-Redundant Repeat Domain = N	Indeterminate - Unlikely Dispensable
NM_000513	OPN1MW	2	0	0	0	0	0	0	0	0	0	0	0	0	0	0	0	0	17.9	≥ 10% of CDS = Y; Encodes a Non-Redundant Functional Domain = N; Encodes a Non-Redundant Repeat Domain = N	Indeterminate - Unlikely Dispensable
NM_001385125	OPN1SW	4	0.02	0.03	0	0.04	0.04	0.03	0.04	0	0.04	0.02	0	0	0	0	0.03	0	55.1042	≥ 10% of CDS = Y; Encodes a Non-Redundant Functional Domain = N; Encodes a Non-Redundant Repeat Domain = N	Indeterminate - Unlikely Dispensable
NM_001008212	OPTN	5	1.605	1.96	1.71	2.62	2.27	1.97	2.505	1.86	1.965	1.43	1.57	5.25	2.535	2.07	2.47	0.52	1.53121	≥ 10% of CDS = Y; Encodes a Non-Redundant Functional Domain = N; Encodes a Non-Redundant Repeat Domain = N	Indeterminate - Unlikely Dispensable
NM_181741	ORC4	9	2.825	3.775	2.87	8.125	7.42	4.69	5.895	2.495	4.35	3.56	2.26	3.52	2.875	4.775	2.92	1.6	19.8765	≥ 10% of CDS = Y; Encodes a Non-Redundant Functional Domain = N; Encodes a Non-Redundant Repeat Domain = N	Indeterminate - Unlikely Dispensable
NM_014321	ORC6	4	1.15	1.785	1.05	2.085	1.55	1.72	2.42	1.13	1.24	1.635	0.88	0.64	0.8	24.705	6.21	0.07	0.258415	≥ 10% of CDS = Y; Encodes a Non-Redundant Functional Domain = N; Encodes a Non-Redundant Repeat Domain = N	Indeterminate - Unlikely Dispensable
NM_144498	OSBPL2	7	7.925	9.47	10.04	33.93	33.88	11.73	11.435	6.885	9.25	10.245	8.71	10.23	9.305	5.79	4.57	3.06	9.52172	≥ 10% of CDS = Y; Encodes a Non-Redundant Functional Domain = N; Encodes a Non-Redundant Repeat Domain = N	Indeterminate - Unlikely Dispensable
NM_017807	OSGEP	2	2.345	2.84	2.45	2.9	2.43	2.48	2.97	2.105	2.475	2.515	2.3	2.77	2.64	11.55	6.61	1.75	5.63908	≥ 10% of CDS = Y; Encodes a Non-Redundant Functional Domain = N; Encodes a Non-Redundant Repeat Domain = N	Indeterminate - Unlikely Dispensable
NM_014028	OSTM1	4	2.175	3.1	3.03	7.22	5.06	2.92	4.35	2.405	4.89	3.53	2.47	3.58	2.66	3.475	7.62	2.09	0.0514926	≥ 10% of CDS = Y; Encodes a Non-Redundant Functional Domain = N; Encodes a Non-Redundant Repeat Domain = N	Indeterminate - Unlikely Dispensable
NM_000531	OTC	6	0.075	0.08	0.06	0	0	0.08	0.09	0.05	0.12	0.1	0.04	0.23	0.145	0	0	29.41	0.159527	≥ 10% of CDS = Y; Encodes a Non-Redundant Functional Domain = N; Encodes a Non-Redundant Repeat Domain = N	Indeterminate - Unlikely Dispensable
NM_000531	OTC	9	0.075	0.08	0.06	0	0	0.08	0.09	0.05	0.12	0.1	0.04	0.23	0.145	0	0	29.41	0.159527	≥ 10% of CDS = Y; Encodes a Non-Redundant Functional Domain = N; Encodes a Non-Redundant Repeat Domain = N	Indeterminate - Unlikely Dispensable
NM_000531	OTC	8	0.075	0.08	0.06	0	0	0.08	0.09	0.05	0.12	0.1	0.04	0.23	0.145	0	0	29.41	0.159527	≥ 10% of CDS = Y; Encodes a Non-Redundant Functional Domain = N; Encodes a Non-Redundant Repeat Domain = N	Indeterminate - Unlikely Dispensable
NM_001292063	OTOG	5	0	0	0	0	0	0	0	0	0	0	0	0	0	0	0	0	0.0194223	≥ 10% of CDS = N; Encodes a Non-Redundant Functional Domain = Y; Encodes a Non-Redundant Repeat Domain = N	Indeterminate - Unlikely Dispensable
NM_001292063	OTOG	21	0	0	0	0	0	0	0	0	0	0	0	0	0	0	0	0	0.0194223	≥ 10% of CDS = N; Encodes a Non-Redundant Functional Domain = Y; Encodes a Non-Redundant Repeat Domain = N	Indeterminate - Unlikely Dispensable
NM_001136157	OTUD5	6	24.255	32.235	23.31	39.06	41.72	35.69	35.015	21.46	26.855	31.875	20.46	19.03	18.83	26.275	25.13	10.49	12.8379	≥ 10% of CDS = Y; Encodes a Non-Redundant Functional Domain = N; Encodes a Non-Redundant Repeat Domain = N	Indeterminate - Unlikely Dispensable
NM_005015	OXA1L	4	1.835	2.205	2.41	5.33	4.86	2.59	2.81	1.885	2.78	2.81	2.4	2.04	2.065	5.985	2.6	2.34	5.84559	≥ 10% of CDS = Y; Encodes a Non-Redundant Functional Domain = N; Encodes a Non-Redundant Repeat Domain = N	Indeterminate - Unlikely Dispensable
NM_005015	OXA1L	2	1.835	2.205	2.41	5.33	4.86	2.59	2.81	1.885	2.78	2.81	2.4	2.04	2.065	5.985	2.6	2.34	5.84559	≥ 10% of CDS = Y; Encodes a Non-Redundant Functional Domain = N; Encodes a Non-Redundant Repeat Domain = N	Indeterminate - Unlikely Dispensable
NM_005015	OXA1L	6	1.835	2.205	2.41	5.33	4.86	2.59	2.81	1.885	2.78	2.81	2.4	2.04	2.065	5.985	2.6	2.34	5.84559	≥ 10% of CDS = Y; Encodes a Non-Redundant Functional Domain = N; Encodes a Non-Redundant Repeat Domain = N	Indeterminate - Unlikely Dispensable
NM_001198533	OXR1	5	2.045	6.2	1.07	19.315	13.53	9.14	15.775	1.35	2.235	0.935	0.65	1.19	0.87	0	2.22	0.09	30.8312	≥ 10% of CDS = N; Encodes a Non-Redundant Functional Domain = Y; Encodes a Non-Redundant Repeat Domain = N	Indeterminate - Unlikely Dispensable
NM_001198533	OXR1	6	2.045	6.2	1.07	19.315	13.53	9.14	15.775	1.35	2.235	0.935	0.65	1.19	0.87	0	2.22	0.09	30.8312	≥ 10% of CDS = N; Encodes a Non-Redundant Functional Domain = Y; Encodes a Non-Redundant Repeat Domain = N	Indeterminate - Unlikely Dispensable
NM_001198533	OXR1	7	2.045	6.2	1.07	19.315	13.53	9.14	15.775	1.35	2.235	0.935	0.65	1.19	0.87	0	2.22	0.09	30.8312	≥ 10% of CDS = N; Encodes a Non-Redundant Functional Domain = Y; Encodes a Non-Redundant Repeat Domain = N	Indeterminate - Unlikely Dispensable
NM_001198533	OXR1	13	2.045	6.2	1.07	19.315	13.53	9.14	15.775	1.35	2.235	0.935	0.65	1.19	0.87	0	2.22	0.09	30.8312	≥ 10% of CDS = N; Encodes a Non-Redundant Functional Domain = Y; Encodes a Non-Redundant Repeat Domain = N	Indeterminate - Unlikely Dispensable
NM_001198533	OXR1	14	2.045	6.2	1.07	19.315	13.53	9.14	15.775	1.35	2.235	0.935	0.65	1.19	0.87	0	2.22	0.09	30.8312	≥ 10% of CDS = N; Encodes a Non-Redundant Functional Domain = Y; Encodes a Non-Redundant Repeat Domain = N	Indeterminate - Unlikely Dispensable
NM_001198533	OXR1	15	2.045	6.2	1.07	19.315	13.53	9.14	15.775	1.35	2.235	0.935	0.65	1.19	0.87	0	2.22	0.09	30.8312	≥ 10% of CDS = N; Encodes a Non-Redundant Functional Domain = Y; Encodes a Non-Redundant Repeat Domain = N	Indeterminate - Unlikely Dispensable
NM_001017974	P4HA2	8	0.61	0.83	0.51	1.92	1.84	0.83	0.945	0.62	1.19	0.34	0.44	0.34	0.565	0.62	7.61	0.34	2.36401	≥ 10% of CDS = Y; Encodes a Non-Redundant Functional Domain = N; Encodes a Non-Redundant Repeat Domain = N	Indeterminate - Unlikely Dispensable
NM_000918	P4HB	7	20.145	26.395	27.6	51.605	46.65	30.71	34.43	19.73	29.8	29.41	24.75	30.7	23.255	248.66	742.94	201.04	14.4442	≥ 10% of CDS = Y; Encodes a Non-Redundant Functional Domain = N; Encodes a Non-Redundant Repeat Domain = N	Indeterminate - Unlikely Dispensable
NM_000918	P4HB	2	20.145	26.395	27.6	51.605	46.65	30.71	34.43	19.73	29.8	29.41	24.75	30.7	23.255	248.66	742.94	201.04	14.4442	≥ 10% of CDS = Y; Encodes a Non-Redundant Functional Domain = N; Encodes a Non-Redundant Repeat Domain = N	Indeterminate - Unlikely Dispensable
NM_177939	P4HTM	6	18.825	31.88	27.09	36.445	36.23	42.11	46.465	20.645	34.3	34.35	22.27	19.77	16.815	7.82	8.66	4.15	16.4348	≥ 10% of CDS = Y; Encodes a Non-Redundant Functional Domain = N; Encodes a Non-Redundant Repeat Domain = N	Indeterminate - Unlikely Dispensable
NM_002568	PABPC1	8	25.41	22.14	23.23	74.145	69.31	24.63	25.83	21.085	24.97	34.495	18.67	55.85	27.335	343.62	291.43	27.13	5.65678	≥ 10% of CDS = Y; Encodes a Non-Redundant Functional Domain = N; Encodes a Non-Redundant Repeat Domain = N	Indeterminate - Unlikely Dispensable
NM_001372179	PABPC1L	8	0	0	0	0	0	0	0	0	0	0	0	0	0	0	0	0	0.00282695	≥ 10% of CDS = Y; Encodes a Non-Redundant Functional Domain = N; Encodes a Non-Redundant Repeat Domain = N	Indeterminate - Unlikely Dispensable
NM_016223	PACSIN3	6	9.135	6.9	11.49	13.06	13.32	7.84	7.82	8.775	7.07	7.9	10.59	26.03	12.07	1.185	9.44	13.65	4.09193	≥ 10% of CDS = Y; Encodes a Non-Redundant Functional Domain = N; Encodes a Non-Redundant Repeat Domain = N	Indeterminate - Unlikely Dispensable
NM_000430	PAFAH1B1	5	2.54	3.21	2.84	11.715	8.56	3.82	5.615	2.52	3.65	3.08	2.36	4.43	2.865	11.235	14.19	1.23	2.89171	≥ 10% of CDS = Y; Encodes a Non-Redundant Functional Domain = N; Encodes a Non-Redundant Repeat Domain = N	Indeterminate - Unlikely Dispensable
NM_001079524	PAICS	8	0.725	0.65	0.53	0.76	0.79	0.66	0.68	0.58	0.865	0.53	0.52	1.02	1	1.355	1.41	0.46	1.36252	≥ 10% of CDS = Y; Encodes a Non-Redundant Functional Domain = N; Encodes a Non-Redundant Repeat Domain = N	Indeterminate - Unlikely Dispensable
NM_001079524	PAICS	4	0.725	0.65	0.53	0.76	0.79	0.66	0.68	0.58	0.865	0.53	0.52	1.02	1	1.355	1.41	0.46	1.36252	≥ 10% of CDS = Y; Encodes a Non-Redundant Functional Domain = N; Encodes a Non-Redundant Repeat Domain = N	Indeterminate - Unlikely Dispensable
NM_001079524	PAICS	2	0.725	0.65	0.53	0.76	0.79	0.66	0.68	0.58	0.865	0.53	0.52	1.02	1	1.355	1.41	0.46	1.36252	≥ 10% of CDS = Y; Encodes a Non-Redundant Functional Domain = N; Encodes a Non-Redundant Repeat Domain = N	Indeterminate - Unlikely Dispensable
NM_002576	PAK1	14	16.22	37.615	10.9	73.695	65.51	58.33	76.755	11.015	14.91	18.64	8.96	6.84	7.495	36.965	7.58	3.03	25.6046	≥ 10% of CDS = N; Encodes a Non-Redundant Functional Domain = Y; Encodes a Non-Redundant Repeat Domain = N	Indeterminate - Unlikely Dispensable
NM_002578	PAK3	17	5.08	9.465	3.75	0.86	0.75	7.23	12.23	5.235	9.98	6.84	2.45	0.57	2.145	0	0.07	0.03	8.32415	≥ 10% of CDS = N; Encodes a Non-Redundant Functional Domain = Y; Encodes a Non-Redundant Repeat Domain = N	Indeterminate - Unlikely Dispensable
NM_024675	PALB2	4	0.635	0.68	0.78	3.88	3.36	1.09	1.175	0.545	0.76	0.805	0.53	0.84	0.65	6.805	4.88	0.58	4.24978	≥ 10% of CDS = Y; Encodes a Non-Redundant Functional Domain = N; Encodes a Non-Redundant Repeat Domain = N	Indeterminate - Unlikely Dispensable
NM_016069	PAM16	4	20.78	22.205	24.02	22.425	17.51	19.56	26.145	18.95	23.045	25.91	22.75	18.3	17.19	22.53	26.99	14.1	1.00261	≥ 10% of CDS = Y; Encodes a Non-Redundant Functional Domain = N; Encodes a Non-Redundant Repeat Domain = N	Indeterminate - Unlikely Dispensable
NM_014871	PAN2	9	0.885	0.915	1.36	7.545	9.9	1.97	1.4	0.94	1.105	1.38	0.97	1.79	1.075	5.97	3.57	3.53	15.4109	≥ 10% of CDS = N; Encodes a Non-Redundant Functional Domain = Y; Encodes a Non-Redundant Repeat Domain = N	Indeterminate - Unlikely Dispensable
NM_014871	PAN2	10	0.885	0.915	1.36	7.545	9.9	1.97	1.4	0.94	1.105	1.38	0.97	1.79	1.075	5.97	3.57	3.53	15.4109	≥ 10% of CDS = N; Encodes a Non-Redundant Functional Domain = Y; Encodes a Non-Redundant Repeat Domain = N	Indeterminate - Unlikely Dispensable
NM_014871	PAN2	11	0.885	0.915	1.36	7.545	9.9	1.97	1.4	0.94	1.105	1.38	0.97	1.79	1.075	5.97	3.57	3.53	15.4109	≥ 10% of CDS = N; Encodes a Non-Redundant Functional Domain = Y; Encodes a Non-Redundant Repeat Domain = N	Indeterminate - Unlikely Dispensable
NM_014871	PAN2	15	0.885	0.915	1.36	7.545	9.9	1.97	1.4	0.94	1.105	1.38	0.97	1.79	1.075	5.97	3.57	3.53	15.4109	≥ 10% of CDS = N; Encodes a Non-Redundant Functional Domain = Y; Encodes a Non-Redundant Repeat Domain = N	Indeterminate - Unlikely Dispensable
NM_014871	PAN2	18	0.885	0.915	1.36	7.545	9.9	1.97	1.4	0.94	1.105	1.38	0.97	1.79	1.075	5.97	3.57	3.53	15.4109	≥ 10% of CDS = N; Encodes a Non-Redundant Functional Domain = Y; Encodes a Non-Redundant Repeat Domain = N	Indeterminate - Unlikely Dispensable
NM_014871	PAN2	19	0.885	0.915	1.36	7.545	9.9	1.97	1.4	0.94	1.105	1.38	0.97	1.79	1.075	5.97	3.57	3.53	15.4109	≥ 10% of CDS = N; Encodes a Non-Redundant Functional Domain = Y; Encodes a Non-Redundant Repeat Domain = N	Indeterminate - Unlikely Dispensable
NM_014871	PAN2	22	0.885	0.915	1.36	7.545	9.9	1.97	1.4	0.94	1.105	1.38	0.97	1.79	1.075	5.97	3.57	3.53	15.4109	≥ 10% of CDS = N; Encodes a Non-Redundant Functional Domain = Y; Encodes a Non-Redundant Repeat Domain = N	Indeterminate - Unlikely Dispensable
NM_014871	PAN2	23	0.885	0.915	1.36	7.545	9.9	1.97	1.4	0.94	1.105	1.38	0.97	1.79	1.075	5.97	3.57	3.53	15.4109	≥ 10% of CDS = N; Encodes a Non-Redundant Functional Domain = Y; Encodes a Non-Redundant Repeat Domain = N	Indeterminate - Unlikely Dispensable
NM_014871	PAN2	25	0.885	0.915	1.36	7.545	9.9	1.97	1.4	0.94	1.105	1.38	0.97	1.79	1.075	5.97	3.57	3.53	15.4109	≥ 10% of CDS = N; Encodes a Non-Redundant Functional Domain = Y; Encodes a Non-Redundant Repeat Domain = N	Indeterminate - Unlikely Dispensable
NM_001386393	PANK2	4	2.195	2.45	2.2	6.86	5.89	2.36	2.675	2.14	2.225	2.485	1.86	1.75	1.825	1.34	2.23	0.46	4.35579	≥ 10% of CDS = Y; Encodes a Non-Redundant Functional Domain = N; Encodes a Non-Redundant Repeat Domain = N	Indeterminate - Unlikely Dispensable
NM_007262	PARK7	4	58.03	66.86	55.4	96.1	77.81	64.33	73.67	44.755	59.22	65.07	47.36	56.81	54.455	85.175	93.23	20.82	39.5575	≥ 10% of CDS = Y; Encodes a Non-Redundant Functional Domain = N; Encodes a Non-Redundant Repeat Domain = N	Indeterminate - Unlikely Dispensable
NM_007262	PARK7	6	58.03	66.86	55.4	96.1	77.81	64.33	73.67	44.755	59.22	65.07	47.36	56.81	54.455	85.175	93.23	20.82	39.5575	≥ 10% of CDS = Y; Encodes a Non-Redundant Functional Domain = N; Encodes a Non-Redundant Repeat Domain = N	Indeterminate - Unlikely Dispensable
NM_007262	PARK7	3	58.03	66.86	55.4	96.1	77.81	64.33	73.67	44.755	59.22	65.07	47.36	56.81	54.455	85.175	93.23	20.82	39.5575	≥ 10% of CDS = Y; Encodes a Non-Redundant Functional Domain = N; Encodes a Non-Redundant Repeat Domain = N	Indeterminate - Unlikely Dispensable
NM_000278	PAX2	5	0	0	0	0	0	0	0	0	0	0	0	0	0	0	0	0	0.00270197	≥ 10% of CDS = Y; Encodes a Non-Redundant Functional Domain = N; Encodes a Non-Redundant Repeat Domain = N	Indeterminate - Unlikely Dispensable
NM_000278	PAX2	3	0	0	0	0	0	0	0	0	0	0	0	0	0	0	0	0	0.00270197	≥ 10% of CDS = Y; Encodes a Non-Redundant Functional Domain = N; Encodes a Non-Redundant Repeat Domain = N	Indeterminate - Unlikely Dispensable
NM_001366110	PAX4	7	0	0	0	0	0	0	0	0	0	0	0	0	0	0	0	0	0	≥ 10% of CDS = Y; Encodes a Non-Redundant Functional Domain = N; Encodes a Non-Redundant Repeat Domain = N	Indeterminate - Unlikely Dispensable
NM_001366110	PAX4	5	0	0	0	0	0	0	0	0	0	0	0	0	0	0	0	0	0	≥ 10% of CDS = Y; Encodes a Non-Redundant Functional Domain = N; Encodes a Non-Redundant Repeat Domain = N	Indeterminate - Unlikely Dispensable
NM_016734	PAX5	5	0	0	0	0	0	0	0	0	0	0	0	0	0	0.445	0	0	0.0770775	≥ 10% of CDS = Y; Encodes a Non-Redundant Functional Domain = N; Encodes a Non-Redundant Repeat Domain = N	Indeterminate - Unlikely Dispensable
NM_016734	PAX5	3	0	0	0	0	0	0	0	0	0	0	0	0	0	0.445	0	0	0.0770775	≥ 10% of CDS = Y; Encodes a Non-Redundant Functional Domain = N; Encodes a Non-Redundant Repeat Domain = N	Indeterminate - Unlikely Dispensable
NM_001368894	PAX6	9	2.305	2.8	3.05	17.925	14.85	3.01	2.82	1.255	0.675	1.95	2.25	0.81	0.705	0	0	0	12.0074	≥ 10% of CDS = Y; Encodes a Non-Redundant Functional Domain = N; Encodes a Non-Redundant Repeat Domain = N	Indeterminate - Unlikely Dispensable
NM_001368894	PAX6	7	2.305	2.8	3.05	17.925	14.85	3.01	2.82	1.255	0.675	1.95	2.25	0.81	0.705	0	0	0	12.0074	≥ 10% of CDS = Y; Encodes a Non-Redundant Functional Domain = N; Encodes a Non-Redundant Repeat Domain = N	Indeterminate - Unlikely Dispensable
NM_003466	PAX8	9	0	0	0	0	0	0	0	0	0	0	0	0.05	0	0	0.36	0	0.0713375	≥ 10% of CDS = Y; Encodes a Non-Redundant Functional Domain = N; Encodes a Non-Redundant Repeat Domain = N	Indeterminate - Unlikely Dispensable
NM_003466	PAX8	4	0	0	0	0	0	0	0	0	0	0	0	0.05	0	0	0.36	0	0.0713375	≥ 10% of CDS = Y; Encodes a Non-Redundant Functional Domain = N; Encodes a Non-Redundant Repeat Domain = N	Indeterminate - Unlikely Dispensable
NM_001372076	PAX9	2	0.03	0.03	0.02	0	0	0.02	0.03	0.02	0.08	0.03	0.01	0.05	0.05	0.03	1.16	0	0.0365628	≥ 10% of CDS = Y; Encodes a Non-Redundant Functional Domain = N; Encodes a Non-Redundant Repeat Domain = N	Indeterminate - Unlikely Dispensable
NM_001040716	PC	12	5.145	7.51	7.4	8.87	10.11	8.36	7.64	4.705	4.685	7.505	6.63	5.79	6.345	0	0.52	3.72	0.989317	≥ 10% of CDS = N; Encodes a Non-Redundant Functional Domain = Y; Encodes a Non-Redundant Repeat Domain = N	Indeterminate - Unlikely Dispensable
NM_001040716	PC	15	5.145	7.51	7.4	8.87	10.11	8.36	7.64	4.705	4.685	7.505	6.63	5.79	6.345	0	0.52	3.72	0.989317	≥ 10% of CDS = N; Encodes a Non-Redundant Functional Domain = Y; Encodes a Non-Redundant Repeat Domain = N	Indeterminate - Unlikely Dispensable
NM_000281	PCBD1	3	54.095	53.495	44.71	72.865	65.57	49.53	54.825	31.97	83.995	52.35	34.75	54.61	52.98	56.635	40.18	191.9	65.7392	≥ 10% of CDS = Y; Encodes a Non-Redundant Functional Domain = N; Encodes a Non-Redundant Repeat Domain = N	Indeterminate - Unlikely Dispensable
NM_000281	PCBD1	2	54.095	53.495	44.71	72.865	65.57	49.53	54.825	31.97	83.995	52.35	34.75	54.61	52.98	56.635	40.18	191.9	65.7392	≥ 10% of CDS = Y; Encodes a Non-Redundant Functional Domain = N; Encodes a Non-Redundant Repeat Domain = N	Indeterminate - Unlikely Dispensable
NM_031989	PCBP2	5	0	0	0	0	0	0	0	0	0	0	0	0	0	0	0	0	0.0788598	≥ 10% of CDS = Y; Encodes a Non-Redundant Functional Domain = N; Encodes a Non-Redundant Repeat Domain = N	Indeterminate - Unlikely Dispensable
NM_031989	PCBP2	6	0	0	0	0	0	0	0	0	0	0	0	0	0	0	0	0	0.0788598	≥ 10% of CDS = Y; Encodes a Non-Redundant Functional Domain = N; Encodes a Non-Redundant Repeat Domain = N	Indeterminate - Unlikely Dispensable
NM_031989	PCBP2	7	0	0	0	0	0	0	0	0	0	0	0	0	0	0	0	0	0.0788598	≥ 10% of CDS = Y; Encodes a Non-Redundant Functional Domain = N; Encodes a Non-Redundant Repeat Domain = N	Indeterminate - Unlikely Dispensable
NM_000282	PCCA	3	4.455	5.965	5.5	14.835	13.41	6.68	7.355	4.115	4.73	5.22	4.63	4.72	4.43	4.645	6.2	12.31	12.5989	≥ 10% of CDS = N; Encodes a Non-Redundant Functional Domain = Y; Encodes a Non-Redundant Repeat Domain = N	Indeterminate - Unlikely Dispensable
NM_000282	PCCA	4	4.455	5.965	5.5	14.835	13.41	6.68	7.355	4.115	4.73	5.22	4.63	4.72	4.43	4.645	6.2	12.31	12.5989	≥ 10% of CDS = N; Encodes a Non-Redundant Functional Domain = Y; Encodes a Non-Redundant Repeat Domain = N	Indeterminate - Unlikely Dispensable
NM_000282	PCCA	5	4.455	5.965	5.5	14.835	13.41	6.68	7.355	4.115	4.73	5.22	4.63	4.72	4.43	4.645	6.2	12.31	12.5989	≥ 10% of CDS = N; Encodes a Non-Redundant Functional Domain = Y; Encodes a Non-Redundant Repeat Domain = N	Indeterminate - Unlikely Dispensable
NM_000282	PCCA	6	4.455	5.965	5.5	14.835	13.41	6.68	7.355	4.115	4.73	5.22	4.63	4.72	4.43	4.645	6.2	12.31	12.5989	≥ 10% of CDS = N; Encodes a Non-Redundant Functional Domain = Y; Encodes a Non-Redundant Repeat Domain = N	Indeterminate - Unlikely Dispensable
NM_000282	PCCA	14	4.455	5.965	5.5	14.835	13.41	6.68	7.355	4.115	4.73	5.22	4.63	4.72	4.43	4.645	6.2	12.31	12.5989	≥ 10% of CDS = N; Encodes a Non-Redundant Functional Domain = Y; Encodes a Non-Redundant Repeat Domain = N	Indeterminate - Unlikely Dispensable
NM_000282	PCCA	15	4.455	5.965	5.5	14.835	13.41	6.68	7.355	4.115	4.73	5.22	4.63	4.72	4.43	4.645	6.2	12.31	12.5989	≥ 10% of CDS = N; Encodes a Non-Redundant Functional Domain = Y; Encodes a Non-Redundant Repeat Domain = N	Indeterminate - Unlikely Dispensable
NM_000282	PCCA	17	4.455	5.965	5.5	14.835	13.41	6.68	7.355	4.115	4.73	5.22	4.63	4.72	4.43	4.645	6.2	12.31	12.5989	≥ 10% of CDS = N; Encodes a Non-Redundant Functional Domain = Y; Encodes a Non-Redundant Repeat Domain = N	Indeterminate - Unlikely Dispensable
NM_000282	PCCA	22	4.455	5.965	5.5	14.835	13.41	6.68	7.355	4.115	4.73	5.22	4.63	4.72	4.43	4.645	6.2	12.31	12.5989	≥ 10% of CDS = N; Encodes a Non-Redundant Functional Domain = Y; Encodes a Non-Redundant Repeat Domain = N	Indeterminate - Unlikely Dispensable
NM_000282	PCCA	23	4.455	5.965	5.5	14.835	13.41	6.68	7.355	4.115	4.73	5.22	4.63	4.72	4.43	4.645	6.2	12.31	12.5989	≥ 10% of CDS = N; Encodes a Non-Redundant Functional Domain = Y; Encodes a Non-Redundant Repeat Domain = N	Indeterminate - Unlikely Dispensable
NM_000532	PCCB	2	8.39	11.495	9.95	4.355	4.8	12.46	14.195	7.09	8.47	8.83	8.46	14.59	9.005	41.75	20.19	17.82	8.57609	≥ 10% of CDS = N; Encodes a Non-Redundant Functional Domain = Y; Encodes a Non-Redundant Repeat Domain = N	Indeterminate - Unlikely Dispensable
NM_000532	PCCB	3	8.39	11.495	9.95	4.355	4.8	12.46	14.195	7.09	8.47	8.83	8.46	14.59	9.005	41.75	20.19	17.82	8.57609	≥ 10% of CDS = N; Encodes a Non-Redundant Functional Domain = Y; Encodes a Non-Redundant Repeat Domain = N	Indeterminate - Unlikely Dispensable
NM_000532	PCCB	4	8.39	11.495	9.95	4.355	4.8	12.46	14.195	7.09	8.47	8.83	8.46	14.59	9.005	41.75	20.19	17.82	8.57609	≥ 10% of CDS = N; Encodes a Non-Redundant Functional Domain = Y; Encodes a Non-Redundant Repeat Domain = N	Indeterminate - Unlikely Dispensable
NM_000532	PCCB	5	8.39	11.495	9.95	4.355	4.8	12.46	14.195	7.09	8.47	8.83	8.46	14.59	9.005	41.75	20.19	17.82	8.57609	≥ 10% of CDS = N; Encodes a Non-Redundant Functional Domain = Y; Encodes a Non-Redundant Repeat Domain = N	Indeterminate - Unlikely Dispensable
NM_000532	PCCB	6	8.39	11.495	9.95	4.355	4.8	12.46	14.195	7.09	8.47	8.83	8.46	14.59	9.005	41.75	20.19	17.82	8.57609	≥ 10% of CDS = N; Encodes a Non-Redundant Functional Domain = Y; Encodes a Non-Redundant Repeat Domain = N	Indeterminate - Unlikely Dispensable
NM_000532	PCCB	11	8.39	11.495	9.95	4.355	4.8	12.46	14.195	7.09	8.47	8.83	8.46	14.59	9.005	41.75	20.19	17.82	8.57609	≥ 10% of CDS = N; Encodes a Non-Redundant Functional Domain = Y; Encodes a Non-Redundant Repeat Domain = N	Indeterminate - Unlikely Dispensable
NM_000532	PCCB	13	8.39	11.495	9.95	4.355	4.8	12.46	14.195	7.09	8.47	8.83	8.46	14.59	9.005	41.75	20.19	17.82	8.57609	≥ 10% of CDS = N; Encodes a Non-Redundant Functional Domain = Y; Encodes a Non-Redundant Repeat Domain = N	Indeterminate - Unlikely Dispensable
NM_002591	PCK1	4	0.11	0.11	0.22	0.1	0.17	0.19	0.14	0.17	0.325	0.22	0.27	0.14	0.22	0.02	0.01	192.66	0.689693	≥ 10% of CDS = Y; Encodes a Non-Redundant Functional Domain = N; Encodes a Non-Redundant Repeat Domain = N	Indeterminate - Unlikely Dispensable
NM_002591	PCK1	7	0.11	0.11	0.22	0.1	0.17	0.19	0.14	0.17	0.325	0.22	0.27	0.14	0.22	0.02	0.01	192.66	0.689693	≥ 10% of CDS = Y; Encodes a Non-Redundant Functional Domain = N; Encodes a Non-Redundant Repeat Domain = N	Indeterminate - Unlikely Dispensable
NM_004563	PCK2	4	1.9	2.215	2.06	4.165	4.42	2.35	2.09	1.465	2.365	2.095	1.74	1.68	2.495	42.16	32.32	74.22	2.05878	≥ 10% of CDS = Y; Encodes a Non-Redundant Functional Domain = N; Encodes a Non-Redundant Repeat Domain = N	Indeterminate - Unlikely Dispensable
NM_004563	PCK2	7	1.9	2.215	2.06	4.165	4.42	2.35	2.09	1.465	2.365	2.095	1.74	1.68	2.495	42.16	32.32	74.22	2.05878	≥ 10% of CDS = Y; Encodes a Non-Redundant Functional Domain = N; Encodes a Non-Redundant Repeat Domain = N	Indeterminate - Unlikely Dispensable
NM_004563	PCK2	2	1.9	2.215	2.06	4.165	4.42	2.35	2.09	1.465	2.365	2.095	1.74	1.68	2.495	42.16	32.32	74.22	2.05878	≥ 10% of CDS = Y; Encodes a Non-Redundant Functional Domain = N; Encodes a Non-Redundant Repeat Domain = N	Indeterminate - Unlikely Dispensable
NM_033026	PCLO	10	0.54	1.27	0.56	11.39	12.54	1.69	2.28	0.67	1.215	1.425	0.46	0.17	0.415	0	0	0	2.00357	≥ 10% of CDS = N; Encodes a Non-Redundant Functional Domain = Y; Encodes a Non-Redundant Repeat Domain = N	Indeterminate - Unlikely Dispensable
NM_000439	PCSK1	3	0.42	3.845	1.03	0.22	0.14	6.19	11.425	0.555	12.915	0.82	0.66	0.22	0.89	0.01	0.78	0.01	10.2655	≥ 10% of CDS = N; Encodes a Non-Redundant Functional Domain = Y; Encodes a Non-Redundant Repeat Domain = N	Indeterminate - Unlikely Dispensable
NM_000439	PCSK1	4	0.42	3.845	1.03	0.22	0.14	6.19	11.425	0.555	12.915	0.82	0.66	0.22	0.89	0.01	0.78	0.01	10.2655	≥ 10% of CDS = N; Encodes a Non-Redundant Functional Domain = Y; Encodes a Non-Redundant Repeat Domain = N	Indeterminate - Unlikely Dispensable
NM_000439	PCSK1	8	0.42	3.845	1.03	0.22	0.14	6.19	11.425	0.555	12.915	0.82	0.66	0.22	0.89	0.01	0.78	0.01	10.2655	≥ 10% of CDS = N; Encodes a Non-Redundant Functional Domain = Y; Encodes a Non-Redundant Repeat Domain = N	Indeterminate - Unlikely Dispensable
NM_000439	PCSK1	13	0.42	3.845	1.03	0.22	0.14	6.19	11.425	0.555	12.915	0.82	0.66	0.22	0.89	0.01	0.78	0.01	10.2655	≥ 10% of CDS = N; Encodes a Non-Redundant Functional Domain = Y; Encodes a Non-Redundant Repeat Domain = N	Indeterminate - Unlikely Dispensable
NM_174936	PCSK9	2	0	0	0	6.55	5.63	0	0	0	0.01	0.06	0	0.02	0	0	0.26	14.13	0.000230467	≥ 10% of CDS = N; Encodes a Non-Redundant Functional Domain = Y; Encodes a Non-Redundant Repeat Domain = N	Indeterminate - Unlikely Dispensable
NM_174936	PCSK9	8	0	0	0	6.55	5.63	0	0	0	0.01	0.06	0	0.02	0	0	0.26	14.13	0.000230467	≥ 10% of CDS = N; Encodes a Non-Redundant Functional Domain = Y; Encodes a Non-Redundant Repeat Domain = N	Indeterminate - Unlikely Dispensable
NM_001312673	PCYT1A	4	6.16	6.67	6.76	11.565	11.62	7.57	8.015	5.965	8.355	6.78	5.91	9.06	7.945	15.69	21.7	5.13	11.3422	≥ 10% of CDS = Y; Encodes a Non-Redundant Functional Domain = N; Encodes a Non-Redundant Repeat Domain = N	Indeterminate - Unlikely Dispensable
NM_001312673	PCYT1A	8	6.16	6.67	6.76	11.565	11.62	7.57	8.015	5.965	8.355	6.78	5.91	9.06	7.945	15.69	21.7	5.13	11.3422	≥ 10% of CDS = Y; Encodes a Non-Redundant Functional Domain = N; Encodes a Non-Redundant Repeat Domain = N	Indeterminate - Unlikely Dispensable
NM_002861	PCYT2	3	5.26	7.22	3.98	8.46	8.94	7.19	6.72	5.605	4.815	4.47	3.76	4.63	4.61	2.395	3.12	11.38	1.19599	≥ 10% of CDS = Y; Encodes a Non-Redundant Functional Domain = N; Encodes a Non-Redundant Repeat Domain = N	Indeterminate - Unlikely Dispensable
NM_001385079	PDE10A	15	0.02	0	0.07	0	0	0.02	0	0.02	0.03	0.08	0.07	0.01	0.02	0	0	0	0.0126716	≥ 10% of CDS = N; Encodes a Non-Redundant Functional Domain = Y; Encodes a Non-Redundant Repeat Domain = N	Indeterminate - Unlikely Dispensable
NM_001385079	PDE10A	17	0.02	0	0.07	0	0	0.02	0	0.02	0.03	0.08	0.07	0.01	0.02	0	0	0	0.0126716	≥ 10% of CDS = N; Encodes a Non-Redundant Functional Domain = Y; Encodes a Non-Redundant Repeat Domain = N	Indeterminate - Unlikely Dispensable
NM_001385079	PDE10A	20	0.02	0	0.07	0	0	0.02	0	0.02	0.03	0.08	0.07	0.01	0.02	0	0	0	0.0126716	≥ 10% of CDS = N; Encodes a Non-Redundant Functional Domain = Y; Encodes a Non-Redundant Repeat Domain = N	Indeterminate - Unlikely Dispensable
NM_016953	PDE11A	10	0.29	0.22	0.23	0.06	0.05	0.16	0.2	0.32	0.57	0.2	0.22	1.79	0.8	0	0.01	0.84	1.64023	≥ 10% of CDS = N; Encodes a Non-Redundant Functional Domain = Y; Encodes a Non-Redundant Repeat Domain = N	Indeterminate - Unlikely Dispensable
NM_016953	PDE11A	11	0.29	0.22	0.23	0.06	0.05	0.16	0.2	0.32	0.57	0.2	0.22	1.79	0.8	0	0.01	0.84	1.64023	≥ 10% of CDS = N; Encodes a Non-Redundant Functional Domain = Y; Encodes a Non-Redundant Repeat Domain = N	Indeterminate - Unlikely Dispensable
NM_016953	PDE11A	12	0.29	0.22	0.23	0.06	0.05	0.16	0.2	0.32	0.57	0.2	0.22	1.79	0.8	0	0.01	0.84	1.64023	≥ 10% of CDS = N; Encodes a Non-Redundant Functional Domain = Y; Encodes a Non-Redundant Repeat Domain = N	Indeterminate - Unlikely Dispensable
NM_016953	PDE11A	16	0.29	0.22	0.23	0.06	0.05	0.16	0.2	0.32	0.57	0.2	0.22	1.79	0.8	0	0.01	0.84	1.64023	≥ 10% of CDS = N; Encodes a Non-Redundant Functional Domain = Y; Encodes a Non-Redundant Repeat Domain = N	Indeterminate - Unlikely Dispensable
NM_016953	PDE11A	18	0.29	0.22	0.23	0.06	0.05	0.16	0.2	0.32	0.57	0.2	0.22	1.79	0.8	0	0.01	0.84	1.64023	≥ 10% of CDS = N; Encodes a Non-Redundant Functional Domain = Y; Encodes a Non-Redundant Repeat Domain = N	Indeterminate - Unlikely Dispensable
NM_016953	PDE11A	19	0.29	0.22	0.23	0.06	0.05	0.16	0.2	0.32	0.57	0.2	0.22	1.79	0.8	0	0.01	0.84	1.64023	≥ 10% of CDS = N; Encodes a Non-Redundant Functional Domain = Y; Encodes a Non-Redundant Repeat Domain = N	Indeterminate - Unlikely Dispensable
NM_000924	PDE1B	4	3.035	9.685	33.13	3.805	7.88	24.51	24.835	2.09	5.05	57.655	18.21	0.58	1.23	1.04	0	0.06	0.39746	≥ 10% of CDS = Y; Encodes a Non-Redundant Functional Domain = N; Encodes a Non-Redundant Repeat Domain = N	Indeterminate - Unlikely Dispensable
NM_002599	PDE2A	21	7.665	14.73	7.34	0	0	19.25	17.1	4.57	2.37	14.6	4.42	0.16	0.435	0	0	0	0.137908	≥ 10% of CDS = N; Encodes a Non-Redundant Functional Domain = Y; Encodes a Non-Redundant Repeat Domain = N	Indeterminate - Unlikely Dispensable
NM_002599	PDE2A	23	7.665	14.73	7.34	0	0	19.25	17.1	4.57	2.37	14.6	4.42	0.16	0.435	0	0	0	0.137908	≥ 10% of CDS = N; Encodes a Non-Redundant Functional Domain = Y; Encodes a Non-Redundant Repeat Domain = N	Indeterminate - Unlikely Dispensable
NM_002599	PDE2A	25	7.665	14.73	7.34	0	0	19.25	17.1	4.57	2.37	14.6	4.42	0.16	0.435	0	0	0	0.137908	≥ 10% of CDS = N; Encodes a Non-Redundant Functional Domain = Y; Encodes a Non-Redundant Repeat Domain = N	Indeterminate - Unlikely Dispensable
NM_002599	PDE2A	26	7.665	14.73	7.34	0	0	19.25	17.1	4.57	2.37	14.6	4.42	0.16	0.435	0	0	0	0.137908	≥ 10% of CDS = N; Encodes a Non-Redundant Functional Domain = Y; Encodes a Non-Redundant Repeat Domain = N	Indeterminate - Unlikely Dispensable
NM_002599	PDE2A	29	7.665	14.73	7.34	0	0	19.25	17.1	4.57	2.37	14.6	4.42	0.16	0.435	0	0	0	0.137908	≥ 10% of CDS = N; Encodes a Non-Redundant Functional Domain = Y; Encodes a Non-Redundant Repeat Domain = N	Indeterminate - Unlikely Dispensable
NM_000440	PDE6A	11	0	0	0	0	0	0	0	0	0	0	0	0	0	0	0	0	1414.09	≥ 10% of CDS = N; Encodes a Non-Redundant Functional Domain = Y; Encodes a Non-Redundant Repeat Domain = N	Indeterminate - Unlikely Dispensable
NM_000440	PDE6A	12	0	0	0	0	0	0	0	0	0	0	0	0	0	0	0	0	1414.09	≥ 10% of CDS = N; Encodes a Non-Redundant Functional Domain = Y; Encodes a Non-Redundant Repeat Domain = N	Indeterminate - Unlikely Dispensable
NM_000440	PDE6A	13	0	0	0	0	0	0	0	0	0	0	0	0	0	0	0	0	1414.09	≥ 10% of CDS = N; Encodes a Non-Redundant Functional Domain = Y; Encodes a Non-Redundant Repeat Domain = N	Indeterminate - Unlikely Dispensable
NM_000440	PDE6A	17	0	0	0	0	0	0	0	0	0	0	0	0	0	0	0	0	1414.09	≥ 10% of CDS = N; Encodes a Non-Redundant Functional Domain = Y; Encodes a Non-Redundant Repeat Domain = N	Indeterminate - Unlikely Dispensable
NM_000440	PDE6A	19	0	0	0	0	0	0	0	0	0	0	0	0	0	0	0	0	1414.09	≥ 10% of CDS = N; Encodes a Non-Redundant Functional Domain = Y; Encodes a Non-Redundant Repeat Domain = N	Indeterminate - Unlikely Dispensable
NM_000440	PDE6A	20	0	0	0	0	0	0	0	0	0	0	0	0	0	0	0	0	1414.09	≥ 10% of CDS = N; Encodes a Non-Redundant Functional Domain = Y; Encodes a Non-Redundant Repeat Domain = N	Indeterminate - Unlikely Dispensable
NM_000283	PDE6B	11	3.99	2.555	6	0.875	1.23	4.16	3.18	6.3	4.425	6.33	5.72	8.89	5.965	1.67	0	0	256.253	≥ 10% of CDS = N; Encodes a Non-Redundant Functional Domain = Y; Encodes a Non-Redundant Repeat Domain = N	Indeterminate - Unlikely Dispensable
NM_000283	PDE6B	12	3.99	2.555	6	0.875	1.23	4.16	3.18	6.3	4.425	6.33	5.72	8.89	5.965	1.67	0	0	256.253	≥ 10% of CDS = N; Encodes a Non-Redundant Functional Domain = Y; Encodes a Non-Redundant Repeat Domain = N	Indeterminate - Unlikely Dispensable
NM_000283	PDE6B	13	3.99	2.555	6	0.875	1.23	4.16	3.18	6.3	4.425	6.33	5.72	8.89	5.965	1.67	0	0	256.253	≥ 10% of CDS = N; Encodes a Non-Redundant Functional Domain = Y; Encodes a Non-Redundant Repeat Domain = N	Indeterminate - Unlikely Dispensable
NM_000283	PDE6B	17	3.99	2.555	6	0.875	1.23	4.16	3.18	6.3	4.425	6.33	5.72	8.89	5.965	1.67	0	0	256.253	≥ 10% of CDS = N; Encodes a Non-Redundant Functional Domain = Y; Encodes a Non-Redundant Repeat Domain = N	Indeterminate - Unlikely Dispensable
NM_000283	PDE6B	19	3.99	2.555	6	0.875	1.23	4.16	3.18	6.3	4.425	6.33	5.72	8.89	5.965	1.67	0	0	256.253	≥ 10% of CDS = N; Encodes a Non-Redundant Functional Domain = Y; Encodes a Non-Redundant Repeat Domain = N	Indeterminate - Unlikely Dispensable
NM_000283	PDE6B	20	3.99	2.555	6	0.875	1.23	4.16	3.18	6.3	4.425	6.33	5.72	8.89	5.965	1.67	0	0	256.253	≥ 10% of CDS = N; Encodes a Non-Redundant Functional Domain = Y; Encodes a Non-Redundant Repeat Domain = N	Indeterminate - Unlikely Dispensable
NM_006204	PDE6C	11	0.05	0.055	0.08	0.65	0.59	0.07	0.08	0.06	0.07	0.09	0.08	0.09	0.05	0.05	0.05	0.06	31.3135	≥ 10% of CDS = N; Encodes a Non-Redundant Functional Domain = Y; Encodes a Non-Redundant Repeat Domain = N	Indeterminate - Unlikely Dispensable
NM_006204	PDE6C	12	0.05	0.055	0.08	0.65	0.59	0.07	0.08	0.06	0.07	0.09	0.08	0.09	0.05	0.05	0.05	0.06	31.3135	≥ 10% of CDS = N; Encodes a Non-Redundant Functional Domain = Y; Encodes a Non-Redundant Repeat Domain = N	Indeterminate - Unlikely Dispensable
NM_006204	PDE6C	13	0.05	0.055	0.08	0.65	0.59	0.07	0.08	0.06	0.07	0.09	0.08	0.09	0.05	0.05	0.05	0.06	31.3135	≥ 10% of CDS = N; Encodes a Non-Redundant Functional Domain = Y; Encodes a Non-Redundant Repeat Domain = N	Indeterminate - Unlikely Dispensable
NM_006204	PDE6C	17	0.05	0.055	0.08	0.65	0.59	0.07	0.08	0.06	0.07	0.09	0.08	0.09	0.05	0.05	0.05	0.06	31.3135	≥ 10% of CDS = N; Encodes a Non-Redundant Functional Domain = Y; Encodes a Non-Redundant Repeat Domain = N	Indeterminate - Unlikely Dispensable
NM_006204	PDE6C	19	0.05	0.055	0.08	0.65	0.59	0.07	0.08	0.06	0.07	0.09	0.08	0.09	0.05	0.05	0.05	0.06	31.3135	≥ 10% of CDS = N; Encodes a Non-Redundant Functional Domain = Y; Encodes a Non-Redundant Repeat Domain = N	Indeterminate - Unlikely Dispensable
NM_006204	PDE6C	20	0.05	0.055	0.08	0.65	0.59	0.07	0.08	0.06	0.07	0.09	0.08	0.09	0.05	0.05	0.05	0.06	31.3135	≥ 10% of CDS = N; Encodes a Non-Redundant Functional Domain = Y; Encodes a Non-Redundant Repeat Domain = N	Indeterminate - Unlikely Dispensable
NM_002601	PDE6D	3	21.095	22.5	22.28	30.085	29.32	20.71	23.94	21.79	25.335	22.065	21.1	32.59	24.31	28.69	15.87	4.72	87.6265	≥ 10% of CDS = Y; Encodes a Non-Redundant Functional Domain = N; Encodes a Non-Redundant Repeat Domain = N	Indeterminate - Unlikely Dispensable
NM_003719	PDE8B	8	6.73	11.28	7.08	1.87	2.35	11.54	12.535	6.04	10.04	9.035	6.73	2.82	5.55	0.05	0.08	0.33	16.3722	≥ 10% of CDS = N; Encodes a Non-Redundant Functional Domain = Y; Encodes a Non-Redundant Repeat Domain = N	Indeterminate - Unlikely Dispensable
NM_003719	PDE8B	20	6.73	11.28	7.08	1.87	2.35	11.54	12.535	6.04	10.04	9.035	6.73	2.82	5.55	0.05	0.08	0.33	16.3722	≥ 10% of CDS = N; Encodes a Non-Redundant Functional Domain = Y; Encodes a Non-Redundant Repeat Domain = N	Indeterminate - Unlikely Dispensable
NM_002608	PDGFB	3	3.425	4.335	4.39	5.76	6.74	6.28	5.18	4	4.695	5.125	3.97	4.37	4.3	1.515	0.05	0.8	0.85502	≥ 10% of CDS = Y; Encodes a Non-Redundant Functional Domain = N; Encodes a Non-Redundant Repeat Domain = N	Indeterminate - Unlikely Dispensable
NM_006206	PDGFRA	13	12.54	10	6.49	2.44	1.92	5.69	7.15	9.795	9.4	6.81	4.65	5.27	8.62	0.04	96.63	3.04	5.63541	≥ 10% of CDS = N; Encodes a Non-Redundant Functional Domain = Y; Encodes a Non-Redundant Repeat Domain = N	Indeterminate - Unlikely Dispensable
NM_006206	PDGFRA	14	12.54	10	6.49	2.44	1.92	5.69	7.15	9.795	9.4	6.81	4.65	5.27	8.62	0.04	96.63	3.04	5.63541	≥ 10% of CDS = N; Encodes a Non-Redundant Functional Domain = Y; Encodes a Non-Redundant Repeat Domain = N	Indeterminate - Unlikely Dispensable
NM_006206	PDGFRA	18	12.54	10	6.49	2.44	1.92	5.69	7.15	9.795	9.4	6.81	4.65	5.27	8.62	0.04	96.63	3.04	5.63541	≥ 10% of CDS = N; Encodes a Non-Redundant Functional Domain = Y; Encodes a Non-Redundant Repeat Domain = N	Indeterminate - Unlikely Dispensable
NM_002609	PDGFRB	13	9.38	10.905	11.81	4.435	7.73	14.73	10.53	7.175	6.81	10.07	11.74	5.62	8.69	0.42	110.43	4.43	7.99939	≥ 10% of CDS = N; Encodes a Non-Redundant Functional Domain = Y; Encodes a Non-Redundant Repeat Domain = N	Indeterminate - Unlikely Dispensable
NM_002609	PDGFRB	18	9.38	10.905	11.81	4.435	7.73	14.73	10.53	7.175	6.81	10.07	11.74	5.62	8.69	0.42	110.43	4.43	7.99939	≥ 10% of CDS = N; Encodes a Non-Redundant Functional Domain = Y; Encodes a Non-Redundant Repeat Domain = N	Indeterminate - Unlikely Dispensable
NM_001372073	PDGFRL	4	0.87	0.89	1.9	0.84	0.79	0.93	0.895	0.795	0.745	2.515	1.54	0.94	0.525	0.365	7.09	0.24	0.791085	≥ 10% of CDS = Y; Encodes a Non-Redundant Functional Domain = N; Encodes a Non-Redundant Repeat Domain = N	Indeterminate - Unlikely Dispensable
NM_000284	PDHA1	7	9.61	14.15	12.05	20.54	18.23	15.52	19.005	9.64	10.055	13.325	10.45	11.32	9.55	18.03	13.34	8.23	11.2736	≥ 10% of CDS = Y; Encodes a Non-Redundant Functional Domain = N; Encodes a Non-Redundant Repeat Domain = N	Indeterminate - Unlikely Dispensable
NM_000284	PDHA1	3	9.61	14.15	12.05	20.54	18.23	15.52	19.005	9.64	10.055	13.325	10.45	11.32	9.55	18.03	13.34	8.23	11.2736	≥ 10% of CDS = Y; Encodes a Non-Redundant Functional Domain = N; Encodes a Non-Redundant Repeat Domain = N	Indeterminate - Unlikely Dispensable
NM_000925	PDHB	3	27.78	34.69	32.99	33.66	31.1	37.77	45.795	28.36	33.815	34.625	29.91	36.32	29.035	44.58	61.11	24.77	23.3234	≥ 10% of CDS = Y; Encodes a Non-Redundant Functional Domain = N; Encodes a Non-Redundant Repeat Domain = N	Indeterminate - Unlikely Dispensable
NM_000925	PDHB	7	27.78	34.69	32.99	33.66	31.1	37.77	45.795	28.36	33.815	34.625	29.91	36.32	29.035	44.58	61.11	24.77	23.3234	≥ 10% of CDS = Y; Encodes a Non-Redundant Functional Domain = N; Encodes a Non-Redundant Repeat Domain = N	Indeterminate - Unlikely Dispensable
NM_003477	PDHX	2	9.5	12.99	10.96	18.05	16.06	14.14	17.91	9.325	11.145	12.335	8.57	9.98	9.35	16.9	13.93	8.64	24.7723	≥ 10% of CDS = N; Encodes a Non-Redundant Functional Domain = Y; Encodes a Non-Redundant Repeat Domain = N	Indeterminate - Unlikely Dispensable
NM_003477	PDHX	5	9.5	12.99	10.96	18.05	16.06	14.14	17.91	9.325	11.145	12.335	8.57	9.98	9.35	16.9	13.93	8.64	24.7723	≥ 10% of CDS = N; Encodes a Non-Redundant Functional Domain = Y; Encodes a Non-Redundant Repeat Domain = N	Indeterminate - Unlikely Dispensable
NM_003477	PDHX	9	9.5	12.99	10.96	18.05	16.06	14.14	17.91	9.325	11.145	12.335	8.57	9.98	9.35	16.9	13.93	8.64	24.7723	≥ 10% of CDS = Y; Encodes a Non-Redundant Functional Domain = N; Encodes a Non-Redundant Repeat Domain = N	Indeterminate - Unlikely Dispensable
NM_005742	PDIA6	8	21.815	22.76	24.71	30.825	28.42	23.49	28.575	20.815	26.68	23.075	21.25	30.1	23.42	176.175	334.95	66.58	64.5728	≥ 10% of CDS = Y; Encodes a Non-Redundant Functional Domain = N; Encodes a Non-Redundant Repeat Domain = N	Indeterminate - Unlikely Dispensable
NM_005742	PDIA6	11	21.815	22.76	24.71	30.825	28.42	23.49	28.575	20.815	26.68	23.075	21.25	30.1	23.42	176.175	334.95	66.58	64.5728	≥ 10% of CDS = Y; Encodes a Non-Redundant Functional Domain = N; Encodes a Non-Redundant Repeat Domain = N	Indeterminate - Unlikely Dispensable
NM_014476	PDLIM3	5	0	0	0	0	0	0	0	0	0	0	0	0	0	0	0	0	2.1618	≥ 10% of CDS = Y; Encodes a Non-Redundant Functional Domain = N; Encodes a Non-Redundant Repeat Domain = N	Indeterminate - Unlikely Dispensable
NM_020381	PDSS2	6	1.53	1.8	1.58	3.21	2.73	1.94	2.34	1.445	1.97	1.59	1.34	1.66	1.66	5.395	6.07	5.18	4.44401	≥ 10% of CDS = Y; Encodes a Non-Redundant Functional Domain = N; Encodes a Non-Redundant Repeat Domain = N	Indeterminate - Unlikely Dispensable
NM_020381	PDSS2	2	1.53	1.8	1.58	3.21	2.73	1.94	2.34	1.445	1.97	1.59	1.34	1.66	1.66	5.395	6.07	5.18	4.44401	≥ 10% of CDS = Y; Encodes a Non-Redundant Functional Domain = N; Encodes a Non-Redundant Repeat Domain = N	Indeterminate - Unlikely Dispensable
NM_020381	PDSS2	5	1.53	1.8	1.58	3.21	2.73	1.94	2.34	1.445	1.97	1.59	1.34	1.66	1.66	5.395	6.07	5.18	4.44401	≥ 10% of CDS = Y; Encodes a Non-Redundant Functional Domain = N; Encodes a Non-Redundant Repeat Domain = N	Indeterminate - Unlikely Dispensable
NM_003681	PDXK	3	11.155	18.795	13.21	14.44	14.61	20.43	22.13	9.21	15.015	14.89	10.82	6.2	9.385	11.875	12.09	4.43	6.88378	≥ 10% of CDS = Y; Encodes a Non-Redundant Functional Domain = N; Encodes a Non-Redundant Repeat Domain = N	Indeterminate - Unlikely Dispensable
NM_001195263	PDZD7	15	0.69	1.32	3.87	10.895	13.16	2.77	2.005	0.95	1.27	3.395	2.89	1.46	0.84	0.01	0.13	0.01	1.03532	≥ 10% of CDS = Y; Encodes a Non-Redundant Functional Domain = N; Encodes a Non-Redundant Repeat Domain = N	Indeterminate - Unlikely Dispensable
NM_001195263	PDZD7	8	0.69	1.32	3.87	10.895	13.16	2.77	2.005	0.95	1.27	3.395	2.89	1.46	0.84	0.01	0.13	0.01	1.03532	≥ 10% of CDS = Y; Encodes a Non-Redundant Functional Domain = N; Encodes a Non-Redundant Repeat Domain = N	Indeterminate - Unlikely Dispensable
NM_173791	PDZD8	2	3.905	4.05	4.49	6.055	5.01	3.96	5.1	3.875	4.715	4.925	3.99	6.9	6.76	4.68	7.06	3.73	19.0879	≥ 10% of CDS = N; Encodes a Non-Redundant Functional Domain = Y; Encodes a Non-Redundant Repeat Domain = N	Indeterminate - Unlikely Dispensable
NM_000285	PEPD	14	17.65	19.145	20.87	27.865	27.81	25.37	25.725	18.58	20.945	19.61	18.97	39.45	21.495	17.81	39.79	33.85	10.8986	≥ 10% of CDS = Y; Encodes a Non-Redundant Functional Domain = N; Encodes a Non-Redundant Repeat Domain = N	Indeterminate - Unlikely Dispensable
NM_022121	PERP	2	1.71	2.175	2.58	5.43	5.34	2.08	2.04	2.19	4.25	2.545	2.47	2.88	3.105	0.7	26.93	20.08	11.8026	≥ 10% of CDS = Y; Encodes a Non-Redundant Functional Domain = N; Encodes a Non-Redundant Repeat Domain = N	Indeterminate - Unlikely Dispensable
NM_001171155	PET100	3	22.535	25.24	22.41	24.525	19.63	20.21	28.26	19.66	22.815	25.06	20.62	20.6	20.245	29.675	24.73	16.35	72.0421	≥ 10% of CDS = Y; Encodes a Non-Redundant Functional Domain = N; Encodes a Non-Redundant Repeat Domain = N	Indeterminate - Unlikely Dispensable
NM_001171155	PET100	2	22.535	25.24	22.41	24.525	19.63	20.21	28.26	19.66	22.815	25.06	20.62	20.6	20.245	29.675	24.73	16.35	72.0421	≥ 10% of CDS = Y; Encodes a Non-Redundant Functional Domain = N; Encodes a Non-Redundant Repeat Domain = N	Indeterminate - Unlikely Dispensable
NM_004565	PEX14	4	9.51	13.82	12.87	18.66	18.59	19.81	20.67	9.605	13.425	14.39	11.42	9.55	8.905	14.005	12.47	12.66	25.9141	≥ 10% of CDS = Y; Encodes a Non-Redundant Functional Domain = N; Encodes a Non-Redundant Repeat Domain = N	Indeterminate - Unlikely Dispensable
NM_004813	PEX16	9	11.265	11.625	11.69	7.915	8.03	12.45	12.31	11.985	10.72	11.94	10.72	11.6	10.82	13.225	9.33	9.06	1.89768	≥ 10% of CDS = Y; Encodes a Non-Redundant Functional Domain = N; Encodes a Non-Redundant Repeat Domain = N	Indeterminate - Unlikely Dispensable
NM_004813	PEX16	7	11.265	11.625	11.69	7.915	8.03	12.45	12.31	11.985	10.72	11.94	10.72	11.6	10.82	13.225	9.33	9.06	1.89768	≥ 10% of CDS = Y; Encodes a Non-Redundant Functional Domain = N; Encodes a Non-Redundant Repeat Domain = N	Indeterminate - Unlikely Dispensable
NM_002857	PEX19	5	12.57	16.86	12.25	9.09	10.01	18.17	19.035	10.85	15.585	15.295	11.13	16.25	12.64	17.68	20.43	15.29	28.902	≥ 10% of CDS = Y; Encodes a Non-Redundant Functional Domain = N; Encodes a Non-Redundant Repeat Domain = N	Indeterminate - Unlikely Dispensable
NM_002857	PEX19	6	12.57	16.86	12.25	9.09	10.01	18.17	19.035	10.85	15.585	15.295	11.13	16.25	12.64	17.68	20.43	15.29	28.902	≥ 10% of CDS = Y; Encodes a Non-Redundant Functional Domain = N; Encodes a Non-Redundant Repeat Domain = N	Indeterminate - Unlikely Dispensable
NM_001127649	PEX26	2	1.22	2.36	1.49	3.385	3.19	2.31	3.07	1.24	1.52	1.915	1.11	0.84	0.91	2.255	2.57	0.48	2.44885	≥ 10% of CDS = Y; Encodes a Non-Redundant Functional Domain = N; Encodes a Non-Redundant Repeat Domain = N	Indeterminate - Unlikely Dispensable
NM_001127649	PEX26	4	1.22	2.36	1.49	3.385	3.19	2.31	3.07	1.24	1.52	1.915	1.11	0.84	0.91	2.255	2.57	0.48	2.44885	≥ 10% of CDS = Y; Encodes a Non-Redundant Functional Domain = N; Encodes a Non-Redundant Repeat Domain = N	Indeterminate - Unlikely Dispensable
NM_003630	PEX3	10	2.505	2.945	2.75	4.455	4.38	3.36	3.7	2.45	3.705	2.97	2.38	3.6	2.71	9.29	7.55	4.2	10.8387	≥ 10% of CDS = Y; Encodes a Non-Redundant Functional Domain = N; Encodes a Non-Redundant Repeat Domain = N	Indeterminate - Unlikely Dispensable
NM_003630	PEX3	2	2.505	2.945	2.75	4.455	4.38	3.36	3.7	2.45	3.705	2.97	2.38	3.6	2.71	9.29	7.55	4.2	10.8387	≥ 10% of CDS = Y; Encodes a Non-Redundant Functional Domain = N; Encodes a Non-Redundant Repeat Domain = N	Indeterminate - Unlikely Dispensable
NM_014489	PGAP2	3	0.275	0.24	0.28	0.42	0.52	0.42	0.365	0.365	0.27	0.21	0.27	0.56	0.28	0.69	0.52	0.77	1.35612	≥ 10% of CDS = Y; Encodes a Non-Redundant Functional Domain = N; Encodes a Non-Redundant Repeat Domain = N	Indeterminate - Unlikely Dispensable
NM_033419	PGAP3	3	2.21	3.18	2.99	2.46	2.83	4.8	5.105	1.82	2.705	3.97	2.58	2.41	2.12	2.675	5.98	4.88	0.651626	≥ 10% of CDS = Y; Encodes a Non-Redundant Functional Domain = N; Encodes a Non-Redundant Repeat Domain = N	Indeterminate - Unlikely Dispensable
NM_000291	PGK1	3	7.3	14.23	10.77	23.565	19.38	20.01	26.27	6.81	11.285	13.745	8.38	9.22	6.995	78.39	45.81	3.71	83.6968	≥ 10% of CDS = Y; Encodes a Non-Redundant Functional Domain = N; Encodes a Non-Redundant Repeat Domain = N	Indeterminate - Unlikely Dispensable
NM_000291	PGK1	8	7.3	14.23	10.77	23.565	19.38	20.01	26.27	6.81	11.285	13.745	8.38	9.22	6.995	78.39	45.81	3.71	83.6968	≥ 10% of CDS = Y; Encodes a Non-Redundant Functional Domain = N; Encodes a Non-Redundant Repeat Domain = N	Indeterminate - Unlikely Dispensable
NM_015599	PGM3	12	3.805	3.85	4.01	11.46	11.08	4.16	4.245	3.42	4.48	4.17	3.56	4.57	4.29	4.92	13.77	5.5	9.55392	≥ 10% of CDS = Y; Encodes a Non-Redundant Functional Domain = N; Encodes a Non-Redundant Repeat Domain = N	Indeterminate - Unlikely Dispensable
NM_001352027	PHF21A	7	4.325	3.945	4.41	10.575	10.42	4.58	4.355	3.675	4.06	4.685	4.21	4.19	4.015	3.98	3.67	0.91	7.15727	≥ 10% of CDS = Y; Encodes a Non-Redundant Functional Domain = N; Encodes a Non-Redundant Repeat Domain = N	Indeterminate - Unlikely Dispensable
NM_001352027	PHF21A	8	4.325	3.945	4.41	10.575	10.42	4.58	4.355	3.675	4.06	4.685	4.21	4.19	4.015	3.98	3.67	0.91	7.15727	≥ 10% of CDS = Y; Encodes a Non-Redundant Functional Domain = N; Encodes a Non-Redundant Repeat Domain = N	Indeterminate - Unlikely Dispensable
NM_001352027	PHF21A	10	4.325	3.945	4.41	10.575	10.42	4.58	4.355	3.675	4.06	4.685	4.21	4.19	4.015	3.98	3.67	0.91	7.15727	≥ 10% of CDS = Y; Encodes a Non-Redundant Functional Domain = N; Encodes a Non-Redundant Repeat Domain = N	Indeterminate - Unlikely Dispensable
NM_001015877	PHF6	7	0.845	1.03	0.71	1.37	0.88	0.91	1.17	0.93	1.165	1.02	0.54	1.83	1	10.805	5.55	0.38	4.15625	≥ 10% of CDS = Y; Encodes a Non-Redundant Functional Domain = N; Encodes a Non-Redundant Repeat Domain = N	Indeterminate - Unlikely Dispensable
NM_001144758	PHLDB1	4	11.375	5.425	12.55	1.655	3.23	9.74	7.265	15.025	8.835	7.6	13.6	29.95	15.815	0	0	0	0.51455	≥ 10% of CDS = N; Encodes a Non-Redundant Functional Domain = Y; Encodes a Non-Redundant Repeat Domain = N	Indeterminate - Unlikely Dispensable
NM_001144758	PHLDB1	5	11.375	5.425	12.55	1.655	3.23	9.74	7.265	15.025	8.835	7.6	13.6	29.95	15.815	0	0	0	0.51455	≥ 10% of CDS = N; Encodes a Non-Redundant Functional Domain = Y; Encodes a Non-Redundant Repeat Domain = N	Indeterminate - Unlikely Dispensable
NM_001144758	PHLDB1	19	11.375	5.425	12.55	1.655	3.23	9.74	7.265	15.025	8.835	7.6	13.6	29.95	15.815	0	0	0	0.51455	≥ 10% of CDS = N; Encodes a Non-Redundant Functional Domain = Y; Encodes a Non-Redundant Repeat Domain = N	Indeterminate - Unlikely Dispensable
NM_001144758	PHLDB1	22	11.375	5.425	12.55	1.655	3.23	9.74	7.265	15.025	8.835	7.6	13.6	29.95	15.815	0	0	0	0.51455	≥ 10% of CDS = N; Encodes a Non-Redundant Functional Domain = Y; Encodes a Non-Redundant Repeat Domain = N	Indeterminate - Unlikely Dispensable
NM_006214	PHYH	3	11.65	15.78	14.65	19.275	17.11	19.09	22.79	8.57	13.83	14.015	12.95	8.64	15.29	6.47	19.32	80.36	35.2757	≥ 10% of CDS = Y; Encodes a Non-Redundant Functional Domain = N; Encodes a Non-Redundant Repeat Domain = N	Indeterminate - Unlikely Dispensable
NM_006214	PHYH	8	11.65	15.78	14.65	19.275	17.11	19.09	22.79	8.57	13.83	14.015	12.95	8.64	15.29	6.47	19.32	80.36	35.2757	≥ 10% of CDS = Y; Encodes a Non-Redundant Functional Domain = N; Encodes a Non-Redundant Repeat Domain = N	Indeterminate - Unlikely Dispensable
NM_006214	PHYH	7	11.65	15.78	14.65	19.275	17.11	19.09	22.79	8.57	13.83	14.015	12.95	8.64	15.29	6.47	19.32	80.36	35.2757	≥ 10% of CDS = Y; Encodes a Non-Redundant Functional Domain = N; Encodes a Non-Redundant Repeat Domain = N	Indeterminate - Unlikely Dispensable
NM_058004	PI4KA	41	5.425	16.905	7.33	35.365	38.92	30.98	27.205	4.93	7.005	11.605	5.21	4.15	3.99	15.925	14.44	2.75	37.3479	≥ 10% of CDS = N; Encodes a Non-Redundant Functional Domain = Y; Encodes a Non-Redundant Repeat Domain = N	Indeterminate - Unlikely Dispensable
NM_058004	PI4KA	42	5.425	16.905	7.33	35.365	38.92	30.98	27.205	4.93	7.005	11.605	5.21	4.15	3.99	15.925	14.44	2.75	37.3479	≥ 10% of CDS = N; Encodes a Non-Redundant Functional Domain = Y; Encodes a Non-Redundant Repeat Domain = N	Indeterminate - Unlikely Dispensable
NM_058004	PI4KA	49	5.425	16.905	7.33	35.365	38.92	30.98	27.205	4.93	7.005	11.605	5.21	4.15	3.99	15.925	14.44	2.75	37.3479	≥ 10% of CDS = N; Encodes a Non-Redundant Functional Domain = Y; Encodes a Non-Redundant Repeat Domain = N	Indeterminate - Unlikely Dispensable
NM_058004	PI4KA	50	5.425	16.905	7.33	35.365	38.92	30.98	27.205	4.93	7.005	11.605	5.21	4.15	3.99	15.925	14.44	2.75	37.3479	≥ 10% of CDS = N; Encodes a Non-Redundant Functional Domain = Y; Encodes a Non-Redundant Repeat Domain = N	Indeterminate - Unlikely Dispensable
NM_058004	PI4KA	53	5.425	16.905	7.33	35.365	38.92	30.98	27.205	4.93	7.005	11.605	5.21	4.15	3.99	15.925	14.44	2.75	37.3479	≥ 10% of CDS = N; Encodes a Non-Redundant Functional Domain = Y; Encodes a Non-Redundant Repeat Domain = N	Indeterminate - Unlikely Dispensable
NM_058004	PI4KA	54	5.425	16.905	7.33	35.365	38.92	30.98	27.205	4.93	7.005	11.605	5.21	4.15	3.99	15.925	14.44	2.75	37.3479	≥ 10% of CDS = N; Encodes a Non-Redundant Functional Domain = Y; Encodes a Non-Redundant Repeat Domain = N	Indeterminate - Unlikely Dispensable
NM_001369623	PI4KB	7	6.525	7.33	7.34	13.725	16.26	10.74	9.235	6.845	8.275	7.75	6.54	9.08	7.815	4.77	8.75	3.91	7.45945	≥ 10% of CDS = N; Encodes a Non-Redundant Functional Domain = Y; Encodes a Non-Redundant Repeat Domain = N	Indeterminate - Unlikely Dispensable
NM_145886	PIDD1	8	0.605	0.835	0.59	2.89	3.09	1.43	1.265	0.71	0.775	0.515	0.6	0.95	0.67	6.29	3.26	1.24	0.0895132	≥ 10% of CDS = N; Encodes a Non-Redundant Functional Domain = Y; Encodes a Non-Redundant Repeat Domain = N	Indeterminate - Unlikely Dispensable
NM_002643	PIGF	4	9.16	8.735	9.89	6.465	7.26	8.7	9.535	7.675	11.27	10.945	8.88	11.35	10.405	17.74	23.77	4.32	31.5699	≥ 10% of CDS = Y; Encodes a Non-Redundant Functional Domain = N; Encodes a Non-Redundant Repeat Domain = N	Indeterminate - Unlikely Dispensable
NM_004569	PIGH	3	10.78	13.315	12.06	28.7	25.45	14.47	17.02	10.235	15.58	12.925	10.91	18.24	15.25	8.925	8.68	8.15	52.668	≥ 10% of CDS = Y; Encodes a Non-Redundant Functional Domain = N; Encodes a Non-Redundant Repeat Domain = N	Indeterminate - Unlikely Dispensable
NM_004569	PIGH	2	10.78	13.315	12.06	28.7	25.45	14.47	17.02	10.235	15.58	12.925	10.91	18.24	15.25	8.925	8.68	8.15	52.668	≥ 10% of CDS = Y; Encodes a Non-Redundant Functional Domain = N; Encodes a Non-Redundant Repeat Domain = N	Indeterminate - Unlikely Dispensable
NM_015937	PIGT	9	8.575	9.35	12.89	16.885	22.63	15.19	15.405	11.49	16.625	11.38	12.38	31.97	13.755	16.575	56.55	9.07	13.5524	≥ 10% of CDS = Y; Encodes a Non-Redundant Functional Domain = N; Encodes a Non-Redundant Repeat Domain = N	Indeterminate - Unlikely Dispensable
NM_080476	PIGU	9	8.445	8.13	9.93	14.275	12.34	8.56	10.885	9.765	12.095	9.275	9.64	19.01	10.455	17.365	17.68	4.18	17.3265	≥ 10% of CDS = Y; Encodes a Non-Redundant Functional Domain = N; Encodes a Non-Redundant Repeat Domain = N	Indeterminate - Unlikely Dispensable
NM_017837	PIGV	3	0	0	0	0	0	0	0	0	0	0	0	0	0	0	0	0	0.115426	≥ 10% of CDS = Y; Encodes a Non-Redundant Functional Domain = N; Encodes a Non-Redundant Repeat Domain = N	Indeterminate - Unlikely Dispensable
NM_002645	PIK3C2A	12	0.34	0.39	0.53	0.875	2.51	1.02	0.435	0.285	0.31	0.625	0.49	0.77	0.47	3.945	6.73	0.31	10.1662	≥ 10% of CDS = N; Encodes a Non-Redundant Functional Domain = Y; Encodes a Non-Redundant Repeat Domain = N	Indeterminate - Unlikely Dispensable
NM_002645	PIK3C2A	13	0.34	0.39	0.53	0.875	2.51	1.02	0.435	0.285	0.31	0.625	0.49	0.77	0.47	3.945	6.73	0.31	10.1662	≥ 10% of CDS = N; Encodes a Non-Redundant Functional Domain = Y; Encodes a Non-Redundant Repeat Domain = N	Indeterminate - Unlikely Dispensable
NM_002645	PIK3C2A	16	0.34	0.39	0.53	0.875	2.51	1.02	0.435	0.285	0.31	0.625	0.49	0.77	0.47	3.945	6.73	0.31	10.1662	≥ 10% of CDS = N; Encodes a Non-Redundant Functional Domain = Y; Encodes a Non-Redundant Repeat Domain = N	Indeterminate - Unlikely Dispensable
NM_002645	PIK3C2A	20	0.34	0.39	0.53	0.875	2.51	1.02	0.435	0.285	0.31	0.625	0.49	0.77	0.47	3.945	6.73	0.31	10.1662	≥ 10% of CDS = N; Encodes a Non-Redundant Functional Domain = Y; Encodes a Non-Redundant Repeat Domain = N	Indeterminate - Unlikely Dispensable
NM_002645	PIK3C2A	21	0.34	0.39	0.53	0.875	2.51	1.02	0.435	0.285	0.31	0.625	0.49	0.77	0.47	3.945	6.73	0.31	10.1662	≥ 10% of CDS = N; Encodes a Non-Redundant Functional Domain = Y; Encodes a Non-Redundant Repeat Domain = N	Indeterminate - Unlikely Dispensable
NM_002645	PIK3C2A	32	0.34	0.39	0.53	0.875	2.51	1.02	0.435	0.285	0.31	0.625	0.49	0.77	0.47	3.945	6.73	0.31	10.1662	≥ 10% of CDS = N; Encodes a Non-Redundant Functional Domain = Y; Encodes a Non-Redundant Repeat Domain = N	Indeterminate - Unlikely Dispensable
NM_006218	PIK3CA	3	1.73	2.265	1.94	6.275	5.54	2.67	3.16	1.575	2.16	1.955	1.58	1.86	1.78	3.95	3.51	0.83	12.4021	≥ 10% of CDS = N; Encodes a Non-Redundant Functional Domain = Y; Encodes a Non-Redundant Repeat Domain = N	Indeterminate - Unlikely Dispensable
NM_006218	PIK3CA	8	1.73	2.265	1.94	6.275	5.54	2.67	3.16	1.575	2.16	1.955	1.58	1.86	1.78	3.95	3.51	0.83	12.4021	≥ 10% of CDS = N; Encodes a Non-Redundant Functional Domain = Y; Encodes a Non-Redundant Repeat Domain = N	Indeterminate - Unlikely Dispensable
NM_006218	PIK3CA	9	1.73	2.265	1.94	6.275	5.54	2.67	3.16	1.575	2.16	1.955	1.58	1.86	1.78	3.95	3.51	0.83	12.4021	≥ 10% of CDS = N; Encodes a Non-Redundant Functional Domain = Y; Encodes a Non-Redundant Repeat Domain = N	Indeterminate - Unlikely Dispensable
NM_006218	PIK3CA	12	1.73	2.265	1.94	6.275	5.54	2.67	3.16	1.575	2.16	1.955	1.58	1.86	1.78	3.95	3.51	0.83	12.4021	≥ 10% of CDS = N; Encodes a Non-Redundant Functional Domain = Y; Encodes a Non-Redundant Repeat Domain = N	Indeterminate - Unlikely Dispensable
NM_006218	PIK3CA	18	1.73	2.265	1.94	6.275	5.54	2.67	3.16	1.575	2.16	1.955	1.58	1.86	1.78	3.95	3.51	0.83	12.4021	≥ 10% of CDS = N; Encodes a Non-Redundant Functional Domain = Y; Encodes a Non-Redundant Repeat Domain = N	Indeterminate - Unlikely Dispensable
NM_006218	PIK3CA	5	1.73	2.265	1.94	6.275	5.54	2.67	3.16	1.575	2.16	1.955	1.58	1.86	1.78	3.95	3.51	0.83	12.4021	≥ 10% of CDS = N; Encodes a Non-Redundant Functional Domain = Y; Encodes a Non-Redundant Repeat Domain = N	Indeterminate - Unlikely Dispensable
NM_005026	PIK3CD	6	2.355	3.295	1.72	3.24	3.69	4.5	4.115	2.64	2.45	1.545	1.59	2.14	2.415	51.085	3.72	1.08	0.18574	≥ 10% of CDS = N; Encodes a Non-Redundant Functional Domain = Y; Encodes a Non-Redundant Repeat Domain = N	Indeterminate - Unlikely Dispensable
NM_005026	PIK3CD	7	2.355	3.295	1.72	3.24	3.69	4.5	4.115	2.64	2.45	1.545	1.59	2.14	2.415	51.085	3.72	1.08	0.18574	≥ 10% of CDS = N; Encodes a Non-Redundant Functional Domain = Y; Encodes a Non-Redundant Repeat Domain = N	Indeterminate - Unlikely Dispensable
NM_005026	PIK3CD	8	2.355	3.295	1.72	3.24	3.69	4.5	4.115	2.64	2.45	1.545	1.59	2.14	2.415	51.085	3.72	1.08	0.18574	≥ 10% of CDS = N; Encodes a Non-Redundant Functional Domain = Y; Encodes a Non-Redundant Repeat Domain = N	Indeterminate - Unlikely Dispensable
NM_005026	PIK3CD	9	2.355	3.295	1.72	3.24	3.69	4.5	4.115	2.64	2.45	1.545	1.59	2.14	2.415	51.085	3.72	1.08	0.18574	≥ 10% of CDS = N; Encodes a Non-Redundant Functional Domain = Y; Encodes a Non-Redundant Repeat Domain = N	Indeterminate - Unlikely Dispensable
NM_005026	PIK3CD	12	2.355	3.295	1.72	3.24	3.69	4.5	4.115	2.64	2.45	1.545	1.59	2.14	2.415	51.085	3.72	1.08	0.18574	≥ 10% of CDS = N; Encodes a Non-Redundant Functional Domain = Y; Encodes a Non-Redundant Repeat Domain = N	Indeterminate - Unlikely Dispensable
NM_005026	PIK3CD	13	2.355	3.295	1.72	3.24	3.69	4.5	4.115	2.64	2.45	1.545	1.59	2.14	2.415	51.085	3.72	1.08	0.18574	≥ 10% of CDS = N; Encodes a Non-Redundant Functional Domain = Y; Encodes a Non-Redundant Repeat Domain = N	Indeterminate - Unlikely Dispensable
NM_005026	PIK3CD	15	2.355	3.295	1.72	3.24	3.69	4.5	4.115	2.64	2.45	1.545	1.59	2.14	2.415	51.085	3.72	1.08	0.18574	≥ 10% of CDS = N; Encodes a Non-Redundant Functional Domain = Y; Encodes a Non-Redundant Repeat Domain = N	Indeterminate - Unlikely Dispensable
NM_005026	PIK3CD	20	2.355	3.295	1.72	3.24	3.69	4.5	4.115	2.64	2.45	1.545	1.59	2.14	2.415	51.085	3.72	1.08	0.18574	≥ 10% of CDS = N; Encodes a Non-Redundant Functional Domain = Y; Encodes a Non-Redundant Repeat Domain = N	Indeterminate - Unlikely Dispensable
NM_001282426	PIK3CG	3	0.15	0.165	0.12	0.04	0.03	0.11	0.15	0.15	0.17	0.11	0.09	0.42	0.245	1.88	0	0.11	0.122484	≥ 10% of CDS = N; Encodes a Non-Redundant Functional Domain = Y; Encodes a Non-Redundant Repeat Domain = N	Indeterminate - Unlikely Dispensable
NM_001282426	PIK3CG	6	0.15	0.165	0.12	0.04	0.03	0.11	0.15	0.15	0.17	0.11	0.09	0.42	0.245	1.88	0	0.11	0.122484	≥ 10% of CDS = N; Encodes a Non-Redundant Functional Domain = Y; Encodes a Non-Redundant Repeat Domain = N	Indeterminate - Unlikely Dispensable
NM_181523	PIK3R1	3	12.835	16.615	11.46	15.955	12.64	19.29	27.045	11.825	10.73	10.205	10.81	15.08	12.075	9.945	16.11	12.97	9.00625	≥ 10% of CDS = N; Encodes a Non-Redundant Functional Domain = Y; Encodes a Non-Redundant Repeat Domain = N	Indeterminate - Unlikely Dispensable
NM_181523	PIK3R1	4	12.835	16.615	11.46	15.955	12.64	19.29	27.045	11.825	10.73	10.205	10.81	15.08	12.075	9.945	16.11	12.97	9.00625	≥ 10% of CDS = N; Encodes a Non-Redundant Functional Domain = Y; Encodes a Non-Redundant Repeat Domain = N	Indeterminate - Unlikely Dispensable
NM_181523	PIK3R1	5	12.835	16.615	11.46	15.955	12.64	19.29	27.045	11.825	10.73	10.205	10.81	15.08	12.075	9.945	16.11	12.97	9.00625	≥ 10% of CDS = N; Encodes a Non-Redundant Functional Domain = Y; Encodes a Non-Redundant Repeat Domain = N	Indeterminate - Unlikely Dispensable
NM_005027	PIK3R2	3	14.21	23.53	13.82	15.275	17.09	27.74	25.265	15.99	7.77	23.265	8.98	4.68	5.2	1.1	13.35	2.76	10.7032	≥ 10% of CDS = N; Encodes a Non-Redundant Functional Domain = Y; Encodes a Non-Redundant Repeat Domain = N	Indeterminate - Unlikely Dispensable
NM_005027	PIK3R2	4	14.21	23.53	13.82	15.275	17.09	27.74	25.265	15.99	7.77	23.265	8.98	4.68	5.2	1.1	13.35	2.76	10.7032	≥ 10% of CDS = N; Encodes a Non-Redundant Functional Domain = Y; Encodes a Non-Redundant Repeat Domain = N	Indeterminate - Unlikely Dispensable
NM_005027	PIK3R2	5	14.21	23.53	13.82	15.275	17.09	27.74	25.265	15.99	7.77	23.265	8.98	4.68	5.2	1.1	13.35	2.76	10.7032	≥ 10% of CDS = N; Encodes a Non-Redundant Functional Domain = Y; Encodes a Non-Redundant Repeat Domain = N	Indeterminate - Unlikely Dispensable
NM_015040	PIKFYVE	35	2.805	3.24	3.13	10.48	9.56	3.78	4.16	2.725	3.58	3.295	2.47	4.35	3.16	9.705	7.38	2.12	22.0307	≥ 10% of CDS = N; Encodes a Non-Redundant Functional Domain = Y; Encodes a Non-Redundant Repeat Domain = N	Indeterminate - Unlikely Dispensable
NM_015040	PIKFYVE	36	2.805	3.24	3.13	10.48	9.56	3.78	4.16	2.725	3.58	3.295	2.47	4.35	3.16	9.705	7.38	2.12	22.0307	≥ 10% of CDS = N; Encodes a Non-Redundant Functional Domain = Y; Encodes a Non-Redundant Repeat Domain = N	Indeterminate - Unlikely Dispensable
NM_015040	PIKFYVE	37	2.805	3.24	3.13	10.48	9.56	3.78	4.16	2.725	3.58	3.295	2.47	4.35	3.16	9.705	7.38	2.12	22.0307	≥ 10% of CDS = N; Encodes a Non-Redundant Functional Domain = Y; Encodes a Non-Redundant Repeat Domain = N	Indeterminate - Unlikely Dispensable
NM_015040	PIKFYVE	39	2.805	3.24	3.13	10.48	9.56	3.78	4.16	2.725	3.58	3.295	2.47	4.35	3.16	9.705	7.38	2.12	22.0307	≥ 10% of CDS = N; Encodes a Non-Redundant Functional Domain = Y; Encodes a Non-Redundant Repeat Domain = N	Indeterminate - Unlikely Dispensable
NM_015040	PIKFYVE	41	2.805	3.24	3.13	10.48	9.56	3.78	4.16	2.725	3.58	3.295	2.47	4.35	3.16	9.705	7.38	2.12	22.0307	≥ 10% of CDS = N; Encodes a Non-Redundant Functional Domain = Y; Encodes a Non-Redundant Repeat Domain = N	Indeterminate - Unlikely Dispensable
NM_001326411	PISD	6	6.59	9.2	8.22	17.83	15.8	14.02	14.13	5.855	9.37	9.935	6.13	5.84	5.485	20.435	12.47	6.5	13.2647	≥ 10% of CDS = Y; Encodes a Non-Redundant Functional Domain = N; Encodes a Non-Redundant Repeat Domain = N	Indeterminate - Unlikely Dispensable
NM_001326411	PISD	4	6.59	9.2	8.22	17.83	15.8	14.02	14.13	5.855	9.37	9.935	6.13	5.84	5.485	20.435	12.47	6.5	13.2647	≥ 10% of CDS = Y; Encodes a Non-Redundant Functional Domain = N; Encodes a Non-Redundant Repeat Domain = N	Indeterminate - Unlikely Dispensable
NM_001009944	PKD1	16	3.88	7.665	4.68	108.295	142.47	17.61	12.4	4.995	7.635	6.075	3.9	3.1	3.12	3.135	8.53	1.69	4.44804	≥ 10% of CDS = N; Encodes a Non-Redundant Functional Domain = Y; Encodes a Non-Redundant Repeat Domain = N	Indeterminate - Unlikely Dispensable
NM_001009944	PKD1	17	3.88	7.665	4.68	108.295	142.47	17.61	12.4	4.995	7.635	6.075	3.9	3.1	3.12	3.135	8.53	1.69	4.44804	≥ 10% of CDS = N; Encodes a Non-Redundant Functional Domain = Y; Encodes a Non-Redundant Repeat Domain = N	Indeterminate - Unlikely Dispensable
NM_001009944	PKD1	21	3.88	7.665	4.68	108.295	142.47	17.61	12.4	4.995	7.635	6.075	3.9	3.1	3.12	3.135	8.53	1.69	4.44804	≥ 10% of CDS = N; Encodes a Non-Redundant Functional Domain = Y; Encodes a Non-Redundant Repeat Domain = N	Indeterminate - Unlikely Dispensable
NM_001009944	PKD1	28	3.88	7.665	4.68	108.295	142.47	17.61	12.4	4.995	7.635	6.075	3.9	3.1	3.12	3.135	8.53	1.69	4.44804	≥ 10% of CDS = N; Encodes a Non-Redundant Functional Domain = Y; Encodes a Non-Redundant Repeat Domain = N	Indeterminate - Unlikely Dispensable
NM_001009944	PKD1	5	3.88	7.665	4.68	108.295	142.47	17.61	12.4	4.995	7.635	6.075	3.9	3.1	3.12	3.135	8.53	1.69	4.44804	≥ 10% of CDS = N; Encodes a Non-Redundant Functional Domain = Y; Encodes a Non-Redundant Repeat Domain = N	Indeterminate - Unlikely Dispensable
NM_138295	PKD1L1	12	0	0	0	0	0	0	0	0	0	0	0	0	0	0	0	0	0.00522225	≥ 10% of CDS = N; Encodes a Non-Redundant Functional Domain = Y; Encodes a Non-Redundant Repeat Domain = N	Indeterminate - Unlikely Dispensable
NM_138295	PKD1L1	14	0	0	0	0	0	0	0	0	0	0	0	0	0	0	0	0	0.00522225	≥ 10% of CDS = N; Encodes a Non-Redundant Functional Domain = Y; Encodes a Non-Redundant Repeat Domain = N	Indeterminate - Unlikely Dispensable
NM_138295	PKD1L1	16	0	0	0	0	0	0	0	0	0	0	0	0	0	0	0	0	0.00522225	≥ 10% of CDS = N; Encodes a Non-Redundant Functional Domain = Y; Encodes a Non-Redundant Repeat Domain = N	Indeterminate - Unlikely Dispensable
NM_138295	PKD1L1	18	0	0	0	0	0	0	0	0	0	0	0	0	0	0	0	0	0.00522225	≥ 10% of CDS = N; Encodes a Non-Redundant Functional Domain = Y; Encodes a Non-Redundant Repeat Domain = N	Indeterminate - Unlikely Dispensable
NM_138295	PKD1L1	19	0	0	0	0	0	0	0	0	0	0	0	0	0	0	0	0	0.00522225	≥ 10% of CDS = N; Encodes a Non-Redundant Functional Domain = Y; Encodes a Non-Redundant Repeat Domain = N	Indeterminate - Unlikely Dispensable
NM_138295	PKD1L1	20	0	0	0	0	0	0	0	0	0	0	0	0	0	0	0	0	0.00522225	≥ 10% of CDS = N; Encodes a Non-Redundant Functional Domain = Y; Encodes a Non-Redundant Repeat Domain = N	Indeterminate - Unlikely Dispensable
NM_138295	PKD1L1	21	0	0	0	0	0	0	0	0	0	0	0	0	0	0	0	0	0.00522225	≥ 10% of CDS = N; Encodes a Non-Redundant Functional Domain = Y; Encodes a Non-Redundant Repeat Domain = N	Indeterminate - Unlikely Dispensable
NM_138295	PKD1L1	26	0	0	0	0	0	0	0	0	0	0	0	0	0	0	0	0	0.00522225	≥ 10% of CDS = N; Encodes a Non-Redundant Functional Domain = Y; Encodes a Non-Redundant Repeat Domain = N	Indeterminate - Unlikely Dispensable
NM_138295	PKD1L1	27	0	0	0	0	0	0	0	0	0	0	0	0	0	0	0	0	0.00522225	≥ 10% of CDS = N; Encodes a Non-Redundant Functional Domain = Y; Encodes a Non-Redundant Repeat Domain = N	Indeterminate - Unlikely Dispensable
NM_138295	PKD1L1	28	0	0	0	0	0	0	0	0	0	0	0	0	0	0	0	0	0.00522225	≥ 10% of CDS = N; Encodes a Non-Redundant Functional Domain = Y; Encodes a Non-Redundant Repeat Domain = N	Indeterminate - Unlikely Dispensable
NM_138295	PKD1L1	29	0	0	0	0	0	0	0	0	0	0	0	0	0	0	0	0	0.00522225	≥ 10% of CDS = N; Encodes a Non-Redundant Functional Domain = Y; Encodes a Non-Redundant Repeat Domain = N	Indeterminate - Unlikely Dispensable
NM_138295	PKD1L1	33	0	0	0	0	0	0	0	0	0	0	0	0	0	0	0	0	0.00522225	≥ 10% of CDS = N; Encodes a Non-Redundant Functional Domain = Y; Encodes a Non-Redundant Repeat Domain = N	Indeterminate - Unlikely Dispensable
NM_138694	PKHD1	13	0	0	0	0	0	0	0	0	0	0	0	0	0	0	0	0.49	1.98087	≥ 10% of CDS = N; Encodes a Non-Redundant Functional Domain = Y; Encodes a Non-Redundant Repeat Domain = N	Indeterminate - Unlikely Dispensable
NM_138694	PKHD1	16	0	0	0	0	0	0	0	0	0	0	0	0	0	0	0	0.49	1.98087	≥ 10% of CDS = N; Encodes a Non-Redundant Functional Domain = Y; Encodes a Non-Redundant Repeat Domain = N	Indeterminate - Unlikely Dispensable
NM_177531	PKHD1L1	12	0.01	0	0.01	0	0.01	0.01	0	0.01	0.02	0.01	0.01	0.01	0.01	1.13	0	0.05	0.0480751	≥ 10% of CDS = N; Encodes a Non-Redundant Functional Domain = Y; Encodes a Non-Redundant Repeat Domain = N	Indeterminate - Unlikely Dispensable
NM_000298	PKLR	2	0.06	0.29	0.09	1.64	1.36	0.27	0.34	0.04	0.56	0.11	0.05	0.06	0.07	0.005	0.01	20.52	0.0384176	≥ 10% of CDS = Y; Encodes a Non-Redundant Functional Domain = N; Encodes a Non-Redundant Repeat Domain = N	Indeterminate - Unlikely Dispensable
NM_024420	PLA2G4A	5	0.73	0.76	0.81	0.42	0.49	1.05	1.195	1.21	1.28	0.47	0.64	2.59	1.395	3.855	2.25	0.29	1.16846	≥ 10% of CDS = N; Encodes a Non-Redundant Functional Domain = Y; Encodes a Non-Redundant Repeat Domain = N	Indeterminate - Unlikely Dispensable
NM_024420	PLA2G4A	11	0.73	0.76	0.81	0.42	0.49	1.05	1.195	1.21	1.28	0.47	0.64	2.59	1.395	3.855	2.25	0.29	1.16846	≥ 10% of CDS = N; Encodes a Non-Redundant Functional Domain = Y; Encodes a Non-Redundant Repeat Domain = N	Indeterminate - Unlikely Dispensable
NM_024420	PLA2G4A	12	0.73	0.76	0.81	0.42	0.49	1.05	1.195	1.21	1.28	0.47	0.64	2.59	1.395	3.855	2.25	0.29	1.16846	≥ 10% of CDS = N; Encodes a Non-Redundant Functional Domain = Y; Encodes a Non-Redundant Repeat Domain = N	Indeterminate - Unlikely Dispensable
NM_024420	PLA2G4A	13	0.73	0.76	0.81	0.42	0.49	1.05	1.195	1.21	1.28	0.47	0.64	2.59	1.395	3.855	2.25	0.29	1.16846	≥ 10% of CDS = N; Encodes a Non-Redundant Functional Domain = Y; Encodes a Non-Redundant Repeat Domain = N	Indeterminate - Unlikely Dispensable
NM_024420	PLA2G4A	14	0.73	0.76	0.81	0.42	0.49	1.05	1.195	1.21	1.28	0.47	0.64	2.59	1.395	3.855	2.25	0.29	1.16846	≥ 10% of CDS = Y; Encodes a Non-Redundant Functional Domain = N; Encodes a Non-Redundant Repeat Domain = N	Indeterminate - Unlikely Dispensable
NM_005084	PLA2G7	10	0.19	0.29	0.22	0.27	0.27	0.21	0.26	0.16	0.17	0.325	0.15	0.64	0.285	0	0	0.09	0.105959	≥ 10% of CDS = Y; Encodes a Non-Redundant Functional Domain = N; Encodes a Non-Redundant Repeat Domain = N	Indeterminate - Unlikely Dispensable
NM_001031689	PLAA	12	2.965	3.76	3.45	6.87	6	4.02	5.02	3.155	4.29	3.875	3.02	3.7	3.32	8.635	7.55	3.24	8.36251	≥ 10% of CDS = N; Encodes a Non-Redundant Functional Domain = Y; Encodes a Non-Redundant Repeat Domain = N	Indeterminate - Unlikely Dispensable
NM_001031689	PLAA	13	2.965	3.76	3.45	6.87	6	4.02	5.02	3.155	4.29	3.875	3.02	3.7	3.32	8.635	7.55	3.24	8.36251	≥ 10% of CDS = N; Encodes a Non-Redundant Functional Domain = Y; Encodes a Non-Redundant Repeat Domain = N	Indeterminate - Unlikely Dispensable
NM_000930	PLAT	5	0.935	0.965	1.2	0.865	0.91	1.01	0.93	0.82	1.085	1.17	0.99	0.83	0.995	0.4	12.62	0.28	1.17048	≥ 10% of CDS = N; Encodes a Non-Redundant Functional Domain = Y; Encodes a Non-Redundant Repeat Domain = N	Indeterminate - Unlikely Dispensable
NM_000930	PLAT	12	0.935	0.965	1.2	0.865	0.91	1.01	0.93	0.82	1.085	1.17	0.99	0.83	0.995	0.4	12.62	0.28	1.17048	≥ 10% of CDS = N; Encodes a Non-Redundant Functional Domain = Y; Encodes a Non-Redundant Repeat Domain = N	Indeterminate - Unlikely Dispensable
NM_000930	PLAT	4	0.935	0.965	1.2	0.865	0.91	1.01	0.93	0.82	1.085	1.17	0.99	0.83	0.995	0.4	12.62	0.28	1.17048	≥ 10% of CDS = N; Encodes a Non-Redundant Functional Domain = Y; Encodes a Non-Redundant Repeat Domain = N	Indeterminate - Unlikely Dispensable
NM_002658	PLAU	4	0.56	0.46	0.77	0.27	0.36	0.5	0.5	0.595	0.735	0.475	0.78	1.74	0.865	1.55	16.97	0.52	0.393248	≥ 10% of CDS = N; Encodes a Non-Redundant Functional Domain = Y; Encodes a Non-Redundant Repeat Domain = N	Indeterminate - Unlikely Dispensable
NM_002658	PLAU	9	0.56	0.46	0.77	0.27	0.36	0.5	0.5	0.595	0.735	0.475	0.78	1.74	0.865	1.55	16.97	0.52	0.393248	≥ 10% of CDS = Y; Encodes a Non-Redundant Functional Domain = N; Encodes a Non-Redundant Repeat Domain = N	Indeterminate - Unlikely Dispensable
NM_015192	PLCB1	10	0	0	0	0	0	0	0	0	0	0	0	0	0	0	0	0	0.0326389	≥ 10% of CDS = N; Encodes a Non-Redundant Functional Domain = Y; Encodes a Non-Redundant Repeat Domain = N	Indeterminate - Unlikely Dispensable
NM_015192	PLCB1	20	0	0	0	0	0	0	0	0	0	0	0	0	0	0	0	0	0.0326389	≥ 10% of CDS = N; Encodes a Non-Redundant Functional Domain = Y; Encodes a Non-Redundant Repeat Domain = N	Indeterminate - Unlikely Dispensable
NM_015192	PLCB1	22	0	0	0	0	0	0	0	0	0	0	0	0	0	0	0	0	0.0326389	≥ 10% of CDS = N; Encodes a Non-Redundant Functional Domain = Y; Encodes a Non-Redundant Repeat Domain = N	Indeterminate - Unlikely Dispensable
NM_004573	PLCB2	10	0.14	0.06	0.04	0	0	0.17	0.03	0.225	0.415	0	0	1.43	0.53	2.18	0	0.43	0.0862964	≥ 10% of CDS = N; Encodes a Non-Redundant Functional Domain = Y; Encodes a Non-Redundant Repeat Domain = N	Indeterminate - Unlikely Dispensable
NM_004573	PLCB2	20	0.14	0.06	0.04	0	0	0.17	0.03	0.225	0.415	0	0	1.43	0.53	2.18	0	0.43	0.0862964	≥ 10% of CDS = N; Encodes a Non-Redundant Functional Domain = Y; Encodes a Non-Redundant Repeat Domain = N	Indeterminate - Unlikely Dispensable
NM_004573	PLCB2	22	0.14	0.06	0.04	0	0	0.17	0.03	0.225	0.415	0	0	1.43	0.53	2.18	0	0.43	0.0862964	≥ 10% of CDS = N; Encodes a Non-Redundant Functional Domain = Y; Encodes a Non-Redundant Repeat Domain = N	Indeterminate - Unlikely Dispensable
NM_000932	PLCB3	10	1.315	1.73	1.57	4.8	6.48	2.3	1.77	1.05	1.37	1.465	0.96	1.35	1.45	2.525	10.83	0.87	1.17907	≥ 10% of CDS = N; Encodes a Non-Redundant Functional Domain = Y; Encodes a Non-Redundant Repeat Domain = N	Indeterminate - Unlikely Dispensable
NM_000932	PLCB3	19	1.315	1.73	1.57	4.8	6.48	2.3	1.77	1.05	1.37	1.465	0.96	1.35	1.45	2.525	10.83	0.87	1.17907	≥ 10% of CDS = N; Encodes a Non-Redundant Functional Domain = Y; Encodes a Non-Redundant Repeat Domain = N	Indeterminate - Unlikely Dispensable
NM_000932	PLCB3	21	1.315	1.73	1.57	4.8	6.48	2.3	1.77	1.05	1.37	1.465	0.96	1.35	1.45	2.525	10.83	0.87	1.17907	≥ 10% of CDS = N; Encodes a Non-Redundant Functional Domain = Y; Encodes a Non-Redundant Repeat Domain = N	Indeterminate - Unlikely Dispensable
NM_001377142	PLCB4	27	0	0	0	0	0	0	0	0	0	0	0	0	0	0	0.81	0	0.000130524	≥ 10% of CDS = N; Encodes a Non-Redundant Functional Domain = Y; Encodes a Non-Redundant Repeat Domain = N	Indeterminate - Unlikely Dispensable
NM_006225	PLCD1	2	6.56	6.09	7.01	2.525	4.65	7.21	5.485	3.915	4.57	6.33	5.48	4.87	6.32	0.54	8.83	1.35	2.9376	≥ 10% of CDS = N; Encodes a Non-Redundant Functional Domain = Y; Encodes a Non-Redundant Repeat Domain = N	Indeterminate - Unlikely Dispensable
NM_006225	PLCD1	8	6.56	6.09	7.01	2.525	4.65	7.21	5.485	3.915	4.57	6.33	5.48	4.87	6.32	0.54	8.83	1.35	2.9376	≥ 10% of CDS = N; Encodes a Non-Redundant Functional Domain = Y; Encodes a Non-Redundant Repeat Domain = N	Indeterminate - Unlikely Dispensable
NM_006225	PLCD1	9	6.56	6.09	7.01	2.525	4.65	7.21	5.485	3.915	4.57	6.33	5.48	4.87	6.32	0.54	8.83	1.35	2.9376	≥ 10% of CDS = N; Encodes a Non-Redundant Functional Domain = Y; Encodes a Non-Redundant Repeat Domain = N	Indeterminate - Unlikely Dispensable
NM_006225	PLCD1	11	6.56	6.09	7.01	2.525	4.65	7.21	5.485	3.915	4.57	6.33	5.48	4.87	6.32	0.54	8.83	1.35	2.9376	≥ 10% of CDS = N; Encodes a Non-Redundant Functional Domain = Y; Encodes a Non-Redundant Repeat Domain = N	Indeterminate - Unlikely Dispensable
NM_006225	PLCD1	14	6.56	6.09	7.01	2.525	4.65	7.21	5.485	3.915	4.57	6.33	5.48	4.87	6.32	0.54	8.83	1.35	2.9376	≥ 10% of CDS = N; Encodes a Non-Redundant Functional Domain = Y; Encodes a Non-Redundant Repeat Domain = N	Indeterminate - Unlikely Dispensable
NM_016341	PLCE1	17	0.405	0.375	0.45	0.73	0.66	0.37	0.4	0.36	0.44	0.38	0.35	0.44	0.39	0.29	0.91	0.16	2.96257	≥ 10% of CDS = N; Encodes a Non-Redundant Functional Domain = Y; Encodes a Non-Redundant Repeat Domain = N	Indeterminate - Unlikely Dispensable
NM_016341	PLCE1	18	0.405	0.375	0.45	0.73	0.66	0.37	0.4	0.36	0.44	0.38	0.35	0.44	0.39	0.29	0.91	0.16	2.96257	≥ 10% of CDS = N; Encodes a Non-Redundant Functional Domain = Y; Encodes a Non-Redundant Repeat Domain = N	Indeterminate - Unlikely Dispensable
NM_016341	PLCE1	19	0.405	0.375	0.45	0.73	0.66	0.37	0.4	0.36	0.44	0.38	0.35	0.44	0.39	0.29	0.91	0.16	2.96257	≥ 10% of CDS = N; Encodes a Non-Redundant Functional Domain = Y; Encodes a Non-Redundant Repeat Domain = N	Indeterminate - Unlikely Dispensable
NM_016341	PLCE1	24	0.405	0.375	0.45	0.73	0.66	0.37	0.4	0.36	0.44	0.38	0.35	0.44	0.39	0.29	0.91	0.16	2.96257	≥ 10% of CDS = N; Encodes a Non-Redundant Functional Domain = Y; Encodes a Non-Redundant Repeat Domain = N	Indeterminate - Unlikely Dispensable
NM_002660	PLCG1	14	1.3	1.15	1.13	2.585	3.13	1.27	1	1.025	1.15	1.18	1.19	1.01	1.18	2.04	1.35	0.39	0.777811	≥ 10% of CDS = N; Encodes a Non-Redundant Functional Domain = Y; Encodes a Non-Redundant Repeat Domain = N	Indeterminate - Unlikely Dispensable
NM_002660	PLCG1	4	1.3	1.15	1.13	2.585	3.13	1.27	1	1.025	1.15	1.18	1.19	1.01	1.18	2.04	1.35	0.39	0.777811	≥ 10% of CDS = N; Encodes a Non-Redundant Functional Domain = Y; Encodes a Non-Redundant Repeat Domain = N	Indeterminate - Unlikely Dispensable
NM_002660	PLCG1	20	1.3	1.15	1.13	2.585	3.13	1.27	1	1.025	1.15	1.18	1.19	1.01	1.18	2.04	1.35	0.39	0.777811	≥ 10% of CDS = N; Encodes a Non-Redundant Functional Domain = Y; Encodes a Non-Redundant Repeat Domain = N	Indeterminate - Unlikely Dispensable
NM_002660	PLCG1	26	1.3	1.15	1.13	2.585	3.13	1.27	1	1.025	1.15	1.18	1.19	1.01	1.18	2.04	1.35	0.39	0.777811	≥ 10% of CDS = N; Encodes a Non-Redundant Functional Domain = Y; Encodes a Non-Redundant Repeat Domain = N	Indeterminate - Unlikely Dispensable
NM_002660	PLCG1	29	1.3	1.15	1.13	2.585	3.13	1.27	1	1.025	1.15	1.18	1.19	1.01	1.18	2.04	1.35	0.39	0.777811	≥ 10% of CDS = N; Encodes a Non-Redundant Functional Domain = Y; Encodes a Non-Redundant Repeat Domain = N	Indeterminate - Unlikely Dispensable
NM_002661	PLCG2	3	0.57	0.435	0.81	0.23	0.28	0.5	0.405	0.685	0.77	0.495	0.74	1.34	0.965	42.295	0.08	2.13	0.431776	≥ 10% of CDS = N; Encodes a Non-Redundant Functional Domain = Y; Encodes a Non-Redundant Repeat Domain = N	Indeterminate - Unlikely Dispensable
NM_002661	PLCG2	15	0.57	0.435	0.81	0.23	0.28	0.5	0.405	0.685	0.77	0.495	0.74	1.34	0.965	42.295	0.08	2.13	0.431776	≥ 10% of CDS = N; Encodes a Non-Redundant Functional Domain = Y; Encodes a Non-Redundant Repeat Domain = N	Indeterminate - Unlikely Dispensable
NM_002661	PLCG2	21	0.57	0.435	0.81	0.23	0.28	0.5	0.405	0.685	0.77	0.495	0.74	1.34	0.965	42.295	0.08	2.13	0.431776	≥ 10% of CDS = N; Encodes a Non-Redundant Functional Domain = Y; Encodes a Non-Redundant Repeat Domain = N	Indeterminate - Unlikely Dispensable
NM_002661	PLCG2	27	0.57	0.435	0.81	0.23	0.28	0.5	0.405	0.685	0.77	0.495	0.74	1.34	0.965	42.295	0.08	2.13	0.431776	≥ 10% of CDS = N; Encodes a Non-Redundant Functional Domain = Y; Encodes a Non-Redundant Repeat Domain = N	Indeterminate - Unlikely Dispensable
NM_002661	PLCG2	30	0.57	0.435	0.81	0.23	0.28	0.5	0.405	0.685	0.77	0.495	0.74	1.34	0.965	42.295	0.08	2.13	0.431776	≥ 10% of CDS = N; Encodes a Non-Redundant Functional Domain = Y; Encodes a Non-Redundant Repeat Domain = N	Indeterminate - Unlikely Dispensable
NM_014996	PLCH1	6	0.11	0.08	0.24	0.045	0.14	0.09	0.09	0.06	0.06	0.16	0.13	0	0	0	0	0	3.89787	≥ 10% of CDS = N; Encodes a Non-Redundant Functional Domain = Y; Encodes a Non-Redundant Repeat Domain = N	Indeterminate - Unlikely Dispensable
NM_014996	PLCH1	3	0.11	0.08	0.24	0.045	0.14	0.09	0.09	0.06	0.06	0.16	0.13	0	0	0	0	0	3.89787	≥ 10% of CDS = N; Encodes a Non-Redundant Functional Domain = Y; Encodes a Non-Redundant Repeat Domain = N	Indeterminate - Unlikely Dispensable
NM_014996	PLCH1	8	0.11	0.08	0.24	0.045	0.14	0.09	0.09	0.06	0.06	0.16	0.13	0	0	0	0	0	3.89787	≥ 10% of CDS = N; Encodes a Non-Redundant Functional Domain = Y; Encodes a Non-Redundant Repeat Domain = N	Indeterminate - Unlikely Dispensable
NM_014996	PLCH1	16	0.11	0.08	0.24	0.045	0.14	0.09	0.09	0.06	0.06	0.16	0.13	0	0	0	0	0	3.89787	≥ 10% of CDS = N; Encodes a Non-Redundant Functional Domain = Y; Encodes a Non-Redundant Repeat Domain = N	Indeterminate - Unlikely Dispensable
NM_014996	PLCH1	20	0.11	0.08	0.24	0.045	0.14	0.09	0.09	0.06	0.06	0.16	0.13	0	0	0	0	0	3.89787	≥ 10% of CDS = N; Encodes a Non-Redundant Functional Domain = Y; Encodes a Non-Redundant Repeat Domain = N	Indeterminate - Unlikely Dispensable
NM_014996	PLCH1	17	0.11	0.08	0.24	0.045	0.14	0.09	0.09	0.06	0.06	0.16	0.13	0	0	0	0	0	3.89787	≥ 10% of CDS = N; Encodes a Non-Redundant Functional Domain = Y; Encodes a Non-Redundant Repeat Domain = N	Indeterminate - Unlikely Dispensable
NM_033123	PLCZ1	7	0	0	0	0	0	0	0	0	0	0	0	0	0	0	0	0	0	≥ 10% of CDS = N; Encodes a Non-Redundant Functional Domain = Y; Encodes a Non-Redundant Repeat Domain = N	Indeterminate - Unlikely Dispensable
NM_033123	PLCZ1	11	0	0	0	0	0	0	0	0	0	0	0	0	0	0	0	0	0	≥ 10% of CDS = N; Encodes a Non-Redundant Functional Domain = Y; Encodes a Non-Redundant Repeat Domain = N	Indeterminate - Unlikely Dispensable
NM_033123	PLCZ1	14	0	0	0	0	0	0	0	0	0	0	0	0	0	0	0	0	0	≥ 10% of CDS = N; Encodes a Non-Redundant Functional Domain = Y; Encodes a Non-Redundant Repeat Domain = N	Indeterminate - Unlikely Dispensable
NM_002662	PLD1	6	0.23	0.115	0.23	0	0	0.32	0.235	0.385	0.345	0.2	0.25	1.11	0.53	1.675	0.57	0.31	0.116406	≥ 10% of CDS = N; Encodes a Non-Redundant Functional Domain = Y; Encodes a Non-Redundant Repeat Domain = N	Indeterminate - Unlikely Dispensable
NM_002662	PLD1	8	0.23	0.115	0.23	0	0	0.32	0.235	0.385	0.345	0.2	0.25	1.11	0.53	1.675	0.57	0.31	0.116406	≥ 10% of CDS = N; Encodes a Non-Redundant Functional Domain = Y; Encodes a Non-Redundant Repeat Domain = N	Indeterminate - Unlikely Dispensable
NM_002662	PLD1	9	0.23	0.115	0.23	0	0	0.32	0.235	0.385	0.345	0.2	0.25	1.11	0.53	1.675	0.57	0.31	0.116406	≥ 10% of CDS = N; Encodes a Non-Redundant Functional Domain = Y; Encodes a Non-Redundant Repeat Domain = N	Indeterminate - Unlikely Dispensable
NM_002662	PLD1	10	0.23	0.115	0.23	0	0	0.32	0.235	0.385	0.345	0.2	0.25	1.11	0.53	1.675	0.57	0.31	0.116406	≥ 10% of CDS = N; Encodes a Non-Redundant Functional Domain = Y; Encodes a Non-Redundant Repeat Domain = N	Indeterminate - Unlikely Dispensable
NM_138790	PLD4	7	0.985	0.445	1.33	1.43	1.75	0.5	0.555	1.11	1.32	1.05	0.87	5.6	2.295	3.925	0	0	0.105027	≥ 10% of CDS = Y; Encodes a Non-Redundant Functional Domain = N; Encodes a Non-Redundant Repeat Domain = N	Indeterminate - Unlikely Dispensable
NM_201384	PLEC	9	0	0.09	0.05	0	0	0.16	0	0	0.13	0	0	0.18	0.12	2.345	27.06	0.11	0.042894	≥ 10% of CDS = N; Encodes a Non-Redundant Functional Domain = Y; Encodes a Non-Redundant Repeat Domain = N	Indeterminate - Unlikely Dispensable
NM_201384	PLEC	31	0	0.09	0.05	0	0	0.16	0	0	0.13	0	0	0.18	0.12	2.345	27.06	0.11	0.042894	≥ 10% of CDS = Y; Encodes a Non-Redundant Functional Domain = N; Encodes a Non-Redundant Repeat Domain = N	Indeterminate - Unlikely Dispensable
NM_001329630	PLEKHA7	6	0.3	0.26	0.55	0.19	0.39	0.37	0.27	0.28	0.345	0.36	0.35	0.34	0.3	0.26	0	1.28	1.06172	≥ 10% of CDS = N; Encodes a Non-Redundant Functional Domain = Y; Encodes a Non-Redundant Repeat Domain = N	Indeterminate - Unlikely Dispensable
NM_001329630	PLEKHA7	10	0.3	0.26	0.55	0.19	0.39	0.37	0.27	0.28	0.345	0.36	0.35	0.34	0.3	0.26	0	1.28	1.06172	≥ 10% of CDS = Y; Encodes a Non-Redundant Functional Domain = N; Encodes a Non-Redundant Repeat Domain = N	Indeterminate - Unlikely Dispensable
NM_022835	PLEKHG2	8	0.47	0.44	0.4	1.405	1.7	0.61	0.395	0.425	0.49	0.32	0.4	0.57	0.53	5.995	5.28	0.45	1.62323	≥ 10% of CDS = N; Encodes a Non-Redundant Functional Domain = Y; Encodes a Non-Redundant Repeat Domain = N	Indeterminate - Unlikely Dispensable
NM_022835	PLEKHG2	9	0.47	0.44	0.4	1.405	1.7	0.61	0.395	0.425	0.49	0.32	0.4	0.57	0.53	5.995	5.28	0.45	1.62323	≥ 10% of CDS = N; Encodes a Non-Redundant Functional Domain = Y; Encodes a Non-Redundant Repeat Domain = N	Indeterminate - Unlikely Dispensable
NM_022835	PLEKHG2	10	0.47	0.44	0.4	1.405	1.7	0.61	0.395	0.425	0.49	0.32	0.4	0.57	0.53	5.995	5.28	0.45	1.62323	≥ 10% of CDS = N; Encodes a Non-Redundant Functional Domain = Y; Encodes a Non-Redundant Repeat Domain = N	Indeterminate - Unlikely Dispensable
NM_022835	PLEKHG2	11	0.47	0.44	0.4	1.405	1.7	0.61	0.395	0.425	0.49	0.32	0.4	0.57	0.53	5.995	5.28	0.45	1.62323	≥ 10% of CDS = N; Encodes a Non-Redundant Functional Domain = Y; Encodes a Non-Redundant Repeat Domain = N	Indeterminate - Unlikely Dispensable
NM_020631	PLEKHG5	10	2.05	4.97	1.28	6.425	7.61	7.52	6.03	3.93	1.43	2.68	0.89	0.42	0.47	0	0.67	0.07	1.16946	≥ 10% of CDS = N; Encodes a Non-Redundant Functional Domain = Y; Encodes a Non-Redundant Repeat Domain = N	Indeterminate - Unlikely Dispensable
NM_020631	PLEKHG5	11	2.05	4.97	1.28	6.425	7.61	7.52	6.03	3.93	1.43	2.68	0.89	0.42	0.47	0	0.67	0.07	1.16946	≥ 10% of CDS = N; Encodes a Non-Redundant Functional Domain = Y; Encodes a Non-Redundant Repeat Domain = N	Indeterminate - Unlikely Dispensable
NM_020631	PLEKHG5	12	2.05	4.97	1.28	6.425	7.61	7.52	6.03	3.93	1.43	2.68	0.89	0.42	0.47	0	0.67	0.07	1.16946	≥ 10% of CDS = N; Encodes a Non-Redundant Functional Domain = Y; Encodes a Non-Redundant Repeat Domain = N	Indeterminate - Unlikely Dispensable
NM_020631	PLEKHG5	13	2.05	4.97	1.28	6.425	7.61	7.52	6.03	3.93	1.43	2.68	0.89	0.42	0.47	0	0.67	0.07	1.16946	≥ 10% of CDS = N; Encodes a Non-Redundant Functional Domain = Y; Encodes a Non-Redundant Repeat Domain = N	Indeterminate - Unlikely Dispensable
NM_020631	PLEKHG5	14	2.05	4.97	1.28	6.425	7.61	7.52	6.03	3.93	1.43	2.68	0.89	0.42	0.47	0	0.67	0.07	1.16946	≥ 10% of CDS = N; Encodes a Non-Redundant Functional Domain = Y; Encodes a Non-Redundant Repeat Domain = N	Indeterminate - Unlikely Dispensable
NM_020631	PLEKHG5	15	2.05	4.97	1.28	6.425	7.61	7.52	6.03	3.93	1.43	2.68	0.89	0.42	0.47	0	0.67	0.07	1.16946	≥ 10% of CDS = N; Encodes a Non-Redundant Functional Domain = Y; Encodes a Non-Redundant Repeat Domain = N	Indeterminate - Unlikely Dispensable
NM_020631	PLEKHG5	16	2.05	4.97	1.28	6.425	7.61	7.52	6.03	3.93	1.43	2.68	0.89	0.42	0.47	0	0.67	0.07	1.16946	≥ 10% of CDS = N; Encodes a Non-Redundant Functional Domain = Y; Encodes a Non-Redundant Repeat Domain = N	Indeterminate - Unlikely Dispensable
NM_020631	PLEKHG5	20	2.05	4.97	1.28	6.425	7.61	7.52	6.03	3.93	1.43	2.68	0.89	0.42	0.47	0	0.67	0.07	1.16946	≥ 10% of CDS = Y; Encodes a Non-Redundant Functional Domain = N; Encodes a Non-Redundant Repeat Domain = N	Indeterminate - Unlikely Dispensable
NM_014798	PLEKHM1	4	1.23	1.685	1.85	9.265	11.58	3.05	2.415	1.38	1.615	1.855	1.48	1.82	1.585	3.725	5.39	0.8	0.873598	≥ 10% of CDS = Y; Encodes a Non-Redundant Functional Domain = N; Encodes a Non-Redundant Repeat Domain = N	Indeterminate - Unlikely Dispensable
NM_015164	PLEKHM2	16	1.84	3.66	2.39	8.82	11.55	6.6	7.23	1.11	1.335	3.215	1.68	3.19	1.635	0.35	7.8	0.63	0.066176	≥ 10% of CDS = N; Encodes a Non-Redundant Functional Domain = Y; Encodes a Non-Redundant Repeat Domain = N	Indeterminate - Unlikely Dispensable
NM_015164	PLEKHM2	9	1.84	3.66	2.39	8.82	11.55	6.6	7.23	1.11	1.335	3.215	1.68	3.19	1.635	0.35	7.8	0.63	0.066176	≥ 10% of CDS = Y; Encodes a Non-Redundant Functional Domain = N; Encodes a Non-Redundant Repeat Domain = N	Indeterminate - Unlikely Dispensable
NM_000301	PLG	15	0.03	0.06	0.06	0.01	0.02	0.1	0.07	0.04	0.07	0.16	0.04	0.02	0.03	0.02	0	180.74	0.0595556	≥ 10% of CDS = N; Encodes a Non-Redundant Functional Domain = Y; Encodes a Non-Redundant Repeat Domain = N	Indeterminate - Unlikely Dispensable
NM_000301	PLG	16	0.03	0.06	0.06	0.01	0.02	0.1	0.07	0.04	0.07	0.16	0.04	0.02	0.03	0.02	0	180.74	0.0595556	≥ 10% of CDS = N; Encodes a Non-Redundant Functional Domain = Y; Encodes a Non-Redundant Repeat Domain = N	Indeterminate - Unlikely Dispensable
NM_002666	PLIN1	7	1.465	0.905	2.37	0.38	0.57	1.26	1.01	1.145	1.085	1.86	1.15	0.44	1.31	0	0	4.74	0.252662	≥ 10% of CDS = Y; Encodes a Non-Redundant Functional Domain = N; Encodes a Non-Redundant Repeat Domain = N	Indeterminate - Unlikely Dispensable
NM_002666	PLIN1	8	1.465	0.905	2.37	0.38	0.57	1.26	1.01	1.145	1.085	1.86	1.15	0.44	1.31	0	0	4.74	0.252662	≥ 10% of CDS = Y; Encodes a Non-Redundant Functional Domain = N; Encodes a Non-Redundant Repeat Domain = N	Indeterminate - Unlikely Dispensable
NM_014264	PLK4	2	0.26	0.27	0.26	0.01	0.04	0.26	0.31	0.17	0.29	0.39	0.2	0.26	0.23	12.04	3.36	0.04	0.301951	≥ 10% of CDS = N; Encodes a Non-Redundant Functional Domain = Y; Encodes a Non-Redundant Repeat Domain = N	Indeterminate - Unlikely Dispensable
NM_014264	PLK4	3	0.26	0.27	0.26	0.01	0.04	0.26	0.31	0.17	0.29	0.39	0.2	0.26	0.23	12.04	3.36	0.04	0.301951	≥ 10% of CDS = N; Encodes a Non-Redundant Functional Domain = Y; Encodes a Non-Redundant Repeat Domain = N	Indeterminate - Unlikely Dispensable
NM_014264	PLK4	8	0.26	0.27	0.26	0.01	0.04	0.26	0.31	0.17	0.29	0.39	0.2	0.26	0.23	12.04	3.36	0.04	0.301951	≥ 10% of CDS = N; Encodes a Non-Redundant Functional Domain = Y; Encodes a Non-Redundant Repeat Domain = N	Indeterminate - Unlikely Dispensable
NM_014264	PLK4	14	0.26	0.27	0.26	0.01	0.04	0.26	0.31	0.17	0.29	0.39	0.2	0.26	0.23	12.04	3.36	0.04	0.301951	≥ 10% of CDS = N; Encodes a Non-Redundant Functional Domain = Y; Encodes a Non-Redundant Repeat Domain = N	Indeterminate - Unlikely Dispensable
NM_014264	PLK4	10	0.26	0.27	0.26	0.01	0.04	0.26	0.31	0.17	0.29	0.39	0.2	0.26	0.23	12.04	3.36	0.04	0.301951	≥ 10% of CDS = N; Encodes a Non-Redundant Functional Domain = Y; Encodes a Non-Redundant Repeat Domain = N	Indeterminate - Unlikely Dispensable
NM_007198	PLPBP	7	13.915	17.41	14.63	20.42	18.15	16.54	20.325	12.13	16.765	17.065	12.17	13.88	13.905	28.765	17.07	14.86	13.626	≥ 10% of CDS = Y; Encodes a Non-Redundant Functional Domain = N; Encodes a Non-Redundant Repeat Domain = N	Indeterminate - Unlikely Dispensable
NM_007198	PLPBP	2	13.915	17.41	14.63	20.42	18.15	16.54	20.325	12.13	16.765	17.065	12.17	13.88	13.905	28.765	17.07	14.86	13.626	≥ 10% of CDS = Y; Encodes a Non-Redundant Functional Domain = N; Encodes a Non-Redundant Repeat Domain = N	Indeterminate - Unlikely Dispensable
NM_007198	PLPBP	5	13.915	17.41	14.63	20.42	18.15	16.54	20.325	12.13	16.765	17.065	12.17	13.88	13.905	28.765	17.07	14.86	13.626	≥ 10% of CDS = Y; Encodes a Non-Redundant Functional Domain = N; Encodes a Non-Redundant Repeat Domain = N	Indeterminate - Unlikely Dispensable
NM_032242	PLXNA1	3	6.16	10.34	3.01	11.255	13.56	19.59	15.835	7.4	9.005	3.815	2.22	3.76	4.215	4.37	23.39	1.04	2.36855	≥ 10% of CDS = N; Encodes a Non-Redundant Functional Domain = Y; Encodes a Non-Redundant Repeat Domain = N	Indeterminate - Unlikely Dispensable
NM_032242	PLXNA1	4	6.16	10.34	3.01	11.255	13.56	19.59	15.835	7.4	9.005	3.815	2.22	3.76	4.215	4.37	23.39	1.04	2.36855	≥ 10% of CDS = N; Encodes a Non-Redundant Functional Domain = Y; Encodes a Non-Redundant Repeat Domain = N	Indeterminate - Unlikely Dispensable
NM_025179	PLXNA2	3	2.725	4.895	4.46	16.095	19.34	9.9	8.01	2.6	2.525	5.565	3.25	1.13	1.8	0.08	4.53	0.88	5.09168	≥ 10% of CDS = N; Encodes a Non-Redundant Functional Domain = Y; Encodes a Non-Redundant Repeat Domain = N	Indeterminate - Unlikely Dispensable
NM_025179	PLXNA2	4	2.725	4.895	4.46	16.095	19.34	9.9	8.01	2.6	2.525	5.565	3.25	1.13	1.8	0.08	4.53	0.88	5.09168	≥ 10% of CDS = N; Encodes a Non-Redundant Functional Domain = Y; Encodes a Non-Redundant Repeat Domain = N	Indeterminate - Unlikely Dispensable
NM_017514	PLXNA3	3	2.085	2.605	2.52	18.665	24.01	3.92	2.655	2.385	4.82	2.795	1.98	3.45	2.305	4.08	10.64	0.89	2.09517	≥ 10% of CDS = N; Encodes a Non-Redundant Functional Domain = Y; Encodes a Non-Redundant Repeat Domain = N	Indeterminate - Unlikely Dispensable
NM_017514	PLXNA3	4	2.085	2.605	2.52	18.665	24.01	3.92	2.655	2.385	4.82	2.795	1.98	3.45	2.305	4.08	10.64	0.89	2.09517	≥ 10% of CDS = N; Encodes a Non-Redundant Functional Domain = Y; Encodes a Non-Redundant Repeat Domain = N	Indeterminate - Unlikely Dispensable
NM_017514	PLXNA3	5	2.085	2.605	2.52	18.665	24.01	3.92	2.655	2.385	4.82	2.795	1.98	3.45	2.305	4.08	10.64	0.89	2.09517	≥ 10% of CDS = N; Encodes a Non-Redundant Functional Domain = Y; Encodes a Non-Redundant Repeat Domain = N	Indeterminate - Unlikely Dispensable
NM_012401	PLXNB2	18	2.205	2.595	2.69	33.725	40.31	4.18	2.945	1.76	2.28	2.645	1.96	2.16	2.07	12.195	30.6	7.33	3.00241	≥ 10% of CDS = N; Encodes a Non-Redundant Functional Domain = Y; Encodes a Non-Redundant Repeat Domain = N	Indeterminate - Unlikely Dispensable
NM_012401	PLXNB2	4	2.205	2.595	2.69	33.725	40.31	4.18	2.945	1.76	2.28	2.645	1.96	2.16	2.07	12.195	30.6	7.33	3.00241	≥ 10% of CDS = N; Encodes a Non-Redundant Functional Domain = Y; Encodes a Non-Redundant Repeat Domain = N	Indeterminate - Unlikely Dispensable
NM_012401	PLXNB2	5	2.205	2.595	2.69	33.725	40.31	4.18	2.945	1.76	2.28	2.645	1.96	2.16	2.07	12.195	30.6	7.33	3.00241	≥ 10% of CDS = N; Encodes a Non-Redundant Functional Domain = Y; Encodes a Non-Redundant Repeat Domain = N	Indeterminate - Unlikely Dispensable
NM_015103	PLXND1	16	3.135	4.395	3.42	0.925	1.82	6.6	5.19	2.72	2.76	2.465	2.98	8.21	4.995	0.12	18.21	1.41	0.977775	≥ 10% of CDS = N; Encodes a Non-Redundant Functional Domain = Y; Encodes a Non-Redundant Repeat Domain = N	Indeterminate - Unlikely Dispensable
NM_015103	PLXND1	2	3.135	4.395	3.42	0.925	1.82	6.6	5.19	2.72	2.76	2.465	2.98	8.21	4.995	0.12	18.21	1.41	0.977775	≥ 10% of CDS = N; Encodes a Non-Redundant Functional Domain = Y; Encodes a Non-Redundant Repeat Domain = N	Indeterminate - Unlikely Dispensable
NM_015103	PLXND1	3	3.135	4.395	3.42	0.925	1.82	6.6	5.19	2.72	2.76	2.465	2.98	8.21	4.995	0.12	18.21	1.41	0.977775	≥ 10% of CDS = N; Encodes a Non-Redundant Functional Domain = Y; Encodes a Non-Redundant Repeat Domain = N	Indeterminate - Unlikely Dispensable
NM_002677	PMP2	3	105.745	76.37	80.5	27.3	28.33	68.58	72.45	86.8	104.25	71.485	81.66	257.26	153.165	0.01	0.01	0.05	0.364149	≥ 10% of CDS = Y; Encodes a Non-Redundant Functional Domain = N; Encodes a Non-Redundant Repeat Domain = N	Indeterminate - Unlikely Dispensable
NM_000304	PMP22	4	9.87	6.13	7.23	2.27	2.87	4.48	5.365	13.775	7.835	5.21	7.45	49.95	14.685	0	8.1	0	0.948597	≥ 10% of CDS = Y; Encodes a Non-Redundant Functional Domain = N; Encodes a Non-Redundant Repeat Domain = N	Indeterminate - Unlikely Dispensable
NM_015160	PMPCA	7	15.7	20.425	16.87	28.065	27.69	25.66	25.95	13.84	19.68	18.83	15.58	12.88	16.145	48.41	44.52	31.54	6.34719	≥ 10% of CDS = Y; Encodes a Non-Redundant Functional Domain = N; Encodes a Non-Redundant Repeat Domain = N	Indeterminate - Unlikely Dispensable
NM_006556	PMVK	3	51.445	60.405	52.26	39.685	38.96	52.48	57.03	38.925	48.9	63.69	43.34	48.97	51.43	61.6	26.19	42.82	26.8265	≥ 10% of CDS = Y; Encodes a Non-Redundant Functional Domain = N; Encodes a Non-Redundant Repeat Domain = N	Indeterminate - Unlikely Dispensable
NM_001374623	PNPLA1	6	0.02	0.04	0.03	0.1	0.12	0.1	0.08	0.03	0.02	0.05	0.02	0.02	0.01	0.01	0	0.01	0.0559781	≥ 10% of CDS = Y; Encodes a Non-Redundant Functional Domain = N; Encodes a Non-Redundant Repeat Domain = N	Indeterminate - Unlikely Dispensable
NM_020376	PNPLA2	7	9.885	11.67	12.23	30.88	35.07	18.05	15.335	9.445	12.48	13.045	11.3	14.6	10.855	10.3	46.17	22.18	1.85219	≥ 10% of CDS = Y; Encodes a Non-Redundant Functional Domain = N; Encodes a Non-Redundant Repeat Domain = N	Indeterminate - Unlikely Dispensable
NM_033109	PNPT1	22	3.13	3.035	3.93	8.515	6.14	3.05	3.83	3.815	4.41	3.71	3.75	5.88	4.315	7.585	5.78	1.85	6.94022	≥ 10% of CDS = N; Encodes a Non-Redundant Functional Domain = Y; Encodes a Non-Redundant Repeat Domain = N	Indeterminate - Unlikely Dispensable
NM_033109	PNPT1	23	3.13	3.035	3.93	8.515	6.14	3.05	3.83	3.815	4.41	3.71	3.75	5.88	4.315	7.585	5.78	1.85	6.94022	≥ 10% of CDS = N; Encodes a Non-Redundant Functional Domain = Y; Encodes a Non-Redundant Repeat Domain = N	Indeterminate - Unlikely Dispensable
NM_033109	PNPT1	27	3.13	3.035	3.93	8.515	6.14	3.05	3.83	3.815	4.41	3.71	3.75	5.88	4.315	7.585	5.78	1.85	6.94022	≥ 10% of CDS = N; Encodes a Non-Redundant Functional Domain = Y; Encodes a Non-Redundant Repeat Domain = N	Indeterminate - Unlikely Dispensable
NM_015426	POC1A	10	0.39	0.555	0.44	0.31	0.36	0.84	0.82	0.505	0.52	0.49	0.42	0.55	0.48	11.29	5.93	1.18	0.33182	≥ 10% of CDS = Y; Encodes a Non-Redundant Functional Domain = N; Encodes a Non-Redundant Repeat Domain = N	Indeterminate - Unlikely Dispensable
NM_172240	POC1B	9	2.92	2.09	2.69	3.705	3.01	2.18	2.57	3.13	3.385	2.49	2.46	7.71	4.275	5.06	3.68	1	4.63953	≥ 10% of CDS = Y; Encodes a Non-Redundant Functional Domain = N; Encodes a Non-Redundant Repeat Domain = N	Indeterminate - Unlikely Dispensable
NM_172240	POC1B	11	2.92	2.09	2.69	3.705	3.01	2.18	2.57	3.13	3.385	2.49	2.46	7.71	4.275	5.06	3.68	1	4.63953	≥ 10% of CDS = Y; Encodes a Non-Redundant Functional Domain = N; Encodes a Non-Redundant Repeat Domain = N	Indeterminate - Unlikely Dispensable
NM_001099271	POC5	6	1.17	1.145	1.52	3.6	3.17	1.32	1.47	1.33	1.785	1.825	1.38	3.44	1.885	9.95	3.76	0.91	15.8776	≥ 10% of CDS = Y; Encodes a Non-Redundant Functional Domain = N; Encodes a Non-Redundant Repeat Domain = N	Indeterminate - Unlikely Dispensable
NM_001099271	POC5	7	1.17	1.145	1.52	3.6	3.17	1.32	1.47	1.33	1.785	1.825	1.38	3.44	1.885	9.95	3.76	0.91	15.8776	≥ 10% of CDS = N; Encodes a Non-Redundant Functional Domain = N; Encodes a Non-Redundant Repeat Domain = Y	Indeterminate - Unlikely Dispensable
NM_001099271	POC5	8	1.17	1.145	1.52	3.6	3.17	1.32	1.47	1.33	1.785	1.825	1.38	3.44	1.885	9.95	3.76	0.91	15.8776	≥ 10% of CDS = Y; Encodes a Non-Redundant Functional Domain = N; Encodes a Non-Redundant Repeat Domain = N	Indeterminate - Unlikely Dispensable
NM_001099271	POC5	11	1.17	1.145	1.52	3.6	3.17	1.32	1.47	1.33	1.785	1.825	1.38	3.44	1.885	9.95	3.76	0.91	15.8776	≥ 10% of CDS = Y; Encodes a Non-Redundant Functional Domain = N; Encodes a Non-Redundant Repeat Domain = N	Indeterminate - Unlikely Dispensable
NM_001018111	PODXL	8	4.775	6.15	7.67	3.32	4.71	8.78	7.405	6.53	6.77	6.32	7.52	6.22	9.045	0.29	1.62	0.61	90.9372	≥ 10% of CDS = Y; Encodes a Non-Redundant Functional Domain = N; Encodes a Non-Redundant Repeat Domain = N	Indeterminate - Unlikely Dispensable
NM_001018111	PODXL	2	4.775	6.15	7.67	3.32	4.71	8.78	7.405	6.53	6.77	6.32	7.52	6.22	9.045	0.29	1.62	0.61	90.9372	≥ 10% of CDS = Y; Encodes a Non-Redundant Functional Domain = N; Encodes a Non-Redundant Repeat Domain = N	Indeterminate - Unlikely Dispensable
NM_024921	POF1B	6	0.01	0.01	0.01	0.03	0.04	0.03	0.01	0.01	0.01	0.01	0.01	0.01	0.01	0.485	0.02	0.07	0.531307	≥ 10% of CDS = Y; Encodes a Non-Redundant Functional Domain = N; Encodes a Non-Redundant Repeat Domain = N	Indeterminate - Unlikely Dispensable
NM_015352	POFUT1	3	3.47	3.39	4.18	5.35	5.29	3.68	3.705	3.305	3.355	4.05	3.57	4.11	3.535	12.865	30.78	11.04	5.42914	≥ 10% of CDS = Y; Encodes a Non-Redundant Functional Domain = N; Encodes a Non-Redundant Repeat Domain = N	Indeterminate - Unlikely Dispensable
NM_015352	POFUT1	6	3.47	3.39	4.18	5.35	5.29	3.68	3.705	3.305	3.355	4.05	3.57	4.11	3.535	12.865	30.78	11.04	5.42914	≥ 10% of CDS = Y; Encodes a Non-Redundant Functional Domain = N; Encodes a Non-Redundant Repeat Domain = N	Indeterminate - Unlikely Dispensable
NM_152305	POGLUT1	3	1.85	2.21	2.55	6.105	5.15	2.63	3.17	2.325	3.295	2.42	2.31	3.28	2.5	8.645	7.19	2.26	5.73	≥ 10% of CDS = Y; Encodes a Non-Redundant Functional Domain = N; Encodes a Non-Redundant Repeat Domain = N	Indeterminate - Unlikely Dispensable
NM_152305	POGLUT1	9	1.85	2.21	2.55	6.105	5.15	2.63	3.17	2.325	3.295	2.42	2.31	3.28	2.5	8.645	7.19	2.26	5.73	≥ 10% of CDS = Y; Encodes a Non-Redundant Functional Domain = N; Encodes a Non-Redundant Repeat Domain = N	Indeterminate - Unlikely Dispensable
NM_002692	POLE2	17	0	0	0	0.23	0.17	0	0	0	0.015	0	0	0.13	0.03	5.68	2.95	0.26	2.76071	≥ 10% of CDS = Y; Encodes a Non-Redundant Functional Domain = N; Encodes a Non-Redundant Repeat Domain = N	Indeterminate - Unlikely Dispensable
NM_007215	POLG2	4	1.115	1.185	1.19	5.06	4.37	1.46	1.56	1.225	1.34	1.28	1.07	1.89	1.2	8.245	4.36	1.59	2.24812	≥ 10% of CDS = Y; Encodes a Non-Redundant Functional Domain = N; Encodes a Non-Redundant Repeat Domain = N	Indeterminate - Unlikely Dispensable
NM_203290	POLR1C	3	4.69	6.43	6.65	8.92	7.94	8.01	9.55	4.98	7.155	6.99	5.24	4.1	4.325	25.68	23.99	5.33	6.56068	≥ 10% of CDS = Y; Encodes a Non-Redundant Functional Domain = N; Encodes a Non-Redundant Repeat Domain = N	Indeterminate - Unlikely Dispensable
NM_203290	POLR1C	8	4.69	6.43	6.65	8.92	7.94	8.01	9.55	4.98	7.155	6.99	5.24	4.1	4.325	25.68	23.99	5.33	6.56068	≥ 10% of CDS = Y; Encodes a Non-Redundant Functional Domain = N; Encodes a Non-Redundant Repeat Domain = N	Indeterminate - Unlikely Dispensable
NM_203290	POLR1C	5	4.69	6.43	6.65	8.92	7.94	8.01	9.55	4.98	7.155	6.99	5.24	4.1	4.325	25.68	23.99	5.33	6.56068	≥ 10% of CDS = Y; Encodes a Non-Redundant Functional Domain = N; Encodes a Non-Redundant Repeat Domain = N	Indeterminate - Unlikely Dispensable
NM_203290	POLR1C	7	4.69	6.43	6.65	8.92	7.94	8.01	9.55	4.98	7.155	6.99	5.24	4.1	4.325	25.68	23.99	5.33	6.56068	≥ 10% of CDS = Y; Encodes a Non-Redundant Functional Domain = N; Encodes a Non-Redundant Repeat Domain = N	Indeterminate - Unlikely Dispensable
NM_203290	POLR1C	6	4.69	6.43	6.65	8.92	7.94	8.01	9.55	4.98	7.155	6.99	5.24	4.1	4.325	25.68	23.99	5.33	6.56068	≥ 10% of CDS = Y; Encodes a Non-Redundant Functional Domain = N; Encodes a Non-Redundant Repeat Domain = N	Indeterminate - Unlikely Dispensable
NM_032940	POLR2C	5	19.73	26.64	24.69	56.075	54.29	34.6	37.345	20.995	28.85	27.215	21.47	26.95	22.125	37.42	49.27	18.96	80.2826	≥ 10% of CDS = Y; Encodes a Non-Redundant Functional Domain = N; Encodes a Non-Redundant Repeat Domain = N	Indeterminate - Unlikely Dispensable
NM_006468	POLR3C	4	2.29	3.03	3	9.995	9.07	3.65	4.23	2.185	3.09	3.07	2.6	2.85	2.385	7.285	8.51	1.55	6.16604	≥ 10% of CDS = Y; Encodes a Non-Redundant Functional Domain = N; Encodes a Non-Redundant Repeat Domain = N	Indeterminate - Unlikely Dispensable
NM_006466	POLR3F	7	5.16	7.19	6.17	28.125	23.98	7.97	10.04	5.45	7.025	6.445	5.18	5.83	5.25	6.97	7.15	1.93	5.92927	≥ 10% of CDS = Y; Encodes a Non-Redundant Functional Domain = N; Encodes a Non-Redundant Repeat Domain = N	Indeterminate - Unlikely Dispensable
NM_006466	POLR3F	6	5.16	7.19	6.17	28.125	23.98	7.97	10.04	5.45	7.025	6.445	5.18	5.83	5.25	6.97	7.15	1.93	5.92927	≥ 10% of CDS = Y; Encodes a Non-Redundant Functional Domain = N; Encodes a Non-Redundant Repeat Domain = N	Indeterminate - Unlikely Dispensable
NM_006466	POLR3F	8	5.16	7.19	6.17	28.125	23.98	7.97	10.04	5.45	7.025	6.445	5.18	5.83	5.25	6.97	7.15	1.93	5.92927	≥ 10% of CDS = Y; Encodes a Non-Redundant Functional Domain = N; Encodes a Non-Redundant Repeat Domain = N	Indeterminate - Unlikely Dispensable
NM_032305	POLR3GL	4	19.21	20.53	19.48	28.485	24.56	19.64	21.71	16.9	18.86	20.625	18.4	19.83	19.32	27.405	35.07	15.67	37.1894	≥ 10% of CDS = Y; Encodes a Non-Redundant Functional Domain = N; Encodes a Non-Redundant Repeat Domain = N	Indeterminate - Unlikely Dispensable
NM_032305	POLR3GL	7	19.21	20.53	19.48	28.485	24.56	19.64	21.71	16.9	18.86	20.625	18.4	19.83	19.32	27.405	35.07	15.67	37.1894	≥ 10% of CDS = Y; Encodes a Non-Redundant Functional Domain = N; Encodes a Non-Redundant Repeat Domain = N	Indeterminate - Unlikely Dispensable
NM_001018050	POLR3H	3	7.28	6.765	6.7	12.02	13.21	7.51	6.56	5.99	6.495	6.62	5.48	7.05	7.22	4.5	7.17	2.07	0.0841781	≥ 10% of CDS = Y; Encodes a Non-Redundant Functional Domain = N; Encodes a Non-Redundant Repeat Domain = N	Indeterminate - Unlikely Dispensable
NM_005035	POLRMT	10	7.815	10.6	9.23	22.82	24.79	15.34	14.39	9.105	9.24	10.2	8.83	9.42	8.19	16.08	11.84	10.56	4.18335	≥ 10% of CDS = Y; Encodes a Non-Redundant Functional Domain = N; Encodes a Non-Redundant Repeat Domain = N	Indeterminate - Unlikely Dispensable
NM_015932	POMP	4	51.145	58.99	45.68	45.705	38.82	50.41	63.98	46.595	57.345	48.795	43.08	63.56	61.25	131.16	108.54	29.92	25.9378	≥ 10% of CDS = Y; Encodes a Non-Redundant Functional Domain = N; Encodes a Non-Redundant Repeat Domain = N	Indeterminate - Unlikely Dispensable
NM_001077365	POMT1	12	0.99	1.065	1.22	3.345	3.78	1.32	1.42	0.705	1.17	1.015	0.95	1.4	0.85	0.39	3.65	0.64	0.492767	≥ 10% of CDS = N; Encodes a Non-Redundant Functional Domain = Y; Encodes a Non-Redundant Repeat Domain = N	Indeterminate - Unlikely Dispensable
NM_001077365	POMT1	14	0.99	1.065	1.22	3.345	3.78	1.32	1.42	0.705	1.17	1.015	0.95	1.4	0.85	0.39	3.65	0.64	0.492767	≥ 10% of CDS = N; Encodes a Non-Redundant Functional Domain = Y; Encodes a Non-Redundant Repeat Domain = N	Indeterminate - Unlikely Dispensable
NM_001145860	POP1	15	0.655	0.88	0.8	4.05	3.81	1.09	1.1	0.67	0.9	0.945	0.68	0.66	0.635	10.06	7.14	0.65	3.01304	≥ 10% of CDS = Y; Encodes a Non-Redundant Functional Domain = N; Encodes a Non-Redundant Repeat Domain = N	Indeterminate - Unlikely Dispensable
NM_001395413	POR	4																	7.26031	≥ 10% of CDS = N; Encodes a Non-Redundant Functional Domain = Y; Encodes a Non-Redundant Repeat Domain = N	Indeterminate - Unlikely Dispensable
NM_001395413	POR	5																	7.26031	≥ 10% of CDS = N; Encodes a Non-Redundant Functional Domain = Y; Encodes a Non-Redundant Repeat Domain = N	Indeterminate - Unlikely Dispensable
NM_001395413	POR	7																	7.26031	≥ 10% of CDS = N; Encodes a Non-Redundant Functional Domain = Y; Encodes a Non-Redundant Repeat Domain = N	Indeterminate - Unlikely Dispensable
NM_001395413	POR	9																	7.26031	≥ 10% of CDS = N; Encodes a Non-Redundant Functional Domain = Y; Encodes a Non-Redundant Repeat Domain = N	Indeterminate - Unlikely Dispensable
NM_001395413	POR	12																	7.26031	≥ 10% of CDS = N; Encodes a Non-Redundant Functional Domain = Y; Encodes a Non-Redundant Repeat Domain = N	Indeterminate - Unlikely Dispensable
NM_015450	POT1	8	1.015	0.755	1.12	1.555	1.47	0.85	0.78	1.01	1.06	1	1	1.93	1.275	4.855	2.99	0.96	2.66601	≥ 10% of CDS = Y; Encodes a Non-Redundant Functional Domain = N; Encodes a Non-Redundant Repeat Domain = N	Indeterminate - Unlikely Dispensable
NM_002701	POU5F1	4	0	0	0	0.075	0.08	0	0	0	0	0	0	0	0	0.11	0	0.49	0.00929516	≥ 10% of CDS = Y; Encodes a Non-Redundant Functional Domain = N; Encodes a Non-Redundant Repeat Domain = N	Indeterminate - Unlikely Dispensable
NM_176869	PPA2	5	1.235	1.16	1.01	1.545	1.17	1.09	1.215	1.07	1.45	1.01	1.01	1.21	1.425	5.075	2.94	2.12	2.36116	≥ 10% of CDS = Y; Encodes a Non-Redundant Functional Domain = N; Encodes a Non-Redundant Repeat Domain = N	Indeterminate - Unlikely Dispensable
NM_001122764	PPOX	11	1.195	1.59	1.23	2.52	2.5	2.02	2.06	1.235	2.195	1.515	1.22	1.33	1.35	3.13	2.79	1.23	1.14945	≥ 10% of CDS = Y; Encodes a Non-Redundant Functional Domain = N; Encodes a Non-Redundant Repeat Domain = N	Indeterminate - Unlikely Dispensable
NM_002709	PPP1CB	2	5.05	5.895	6.07	9.94	6	5.8	8.65	4.62	5.44	6.23	5.13	5.72	5.36	7.275	11.39	1.95	25.2258	≥ 10% of CDS = Y; Encodes a Non-Redundant Functional Domain = N; Encodes a Non-Redundant Repeat Domain = N	Indeterminate - Unlikely Dispensable
NM_002709	PPP1CB	7	5.05	5.895	6.07	9.94	6	5.8	8.65	4.62	5.44	6.23	5.13	5.72	5.36	7.275	11.39	1.95	25.2258	≥ 10% of CDS = Y; Encodes a Non-Redundant Functional Domain = N; Encodes a Non-Redundant Repeat Domain = N	Indeterminate - Unlikely Dispensable
NM_002709	PPP1CB	3	5.05	5.895	6.07	9.94	6	5.8	8.65	4.62	5.44	6.23	5.13	5.72	5.36	7.275	11.39	1.95	25.2258	≥ 10% of CDS = Y; Encodes a Non-Redundant Functional Domain = N; Encodes a Non-Redundant Repeat Domain = N	Indeterminate - Unlikely Dispensable
NM_001135629	PPP1R21	17	4.305	6.47	5.49	12.34	11.01	8.99	9.93	4.165	4.89	7.135	4.37	3.77	4.04	11.41	7	1.82	14.0417	≥ 10% of CDS = Y; Encodes a Non-Redundant Functional Domain = N; Encodes a Non-Redundant Repeat Domain = N	Indeterminate - Unlikely Dispensable
NM_002715	PPP2CA	5	26.33	36.49	29.37	61.32	40.09	31.44	55.38	28.1	33.17	30.445	25.23	27.76	23.76	35.575	33.56	10.85	12.7507	≥ 10% of CDS = Y; Encodes a Non-Redundant Functional Domain = N; Encodes a Non-Redundant Repeat Domain = N	Indeterminate - Unlikely Dispensable
NM_002715	PPP2CA	3	26.33	36.49	29.37	61.32	40.09	31.44	55.38	28.1	33.17	30.445	25.23	27.76	23.76	35.575	33.56	10.85	12.7507	≥ 10% of CDS = Y; Encodes a Non-Redundant Functional Domain = N; Encodes a Non-Redundant Repeat Domain = N	Indeterminate - Unlikely Dispensable
NM_002715	PPP2CA	2	26.33	36.49	29.37	61.32	40.09	31.44	55.38	28.1	33.17	30.445	25.23	27.76	23.76	35.575	33.56	10.85	12.7507	≥ 10% of CDS = Y; Encodes a Non-Redundant Functional Domain = N; Encodes a Non-Redundant Repeat Domain = N	Indeterminate - Unlikely Dispensable
NM_017917	PPP2R3C	11	8.55	9.515	7.46	10.82	10.66	10.09	10.315	7.475	8.655	7.42	7.42	12.73	9.34	19.435	16.51	3.32	19.0558	≥ 10% of CDS = Y; Encodes a Non-Redundant Functional Domain = N; Encodes a Non-Redundant Repeat Domain = N	Indeterminate - Unlikely Dispensable
NM_000944	PPP3CA	2	6.255	19.145	18.54	66.1	26.96	19.55	46.115	7.425	6.685	32.685	10.64	2.89	2.91	3.21	6.24	0.5	21.1043	≥ 10% of CDS = Y; Encodes a Non-Redundant Functional Domain = N; Encodes a Non-Redundant Repeat Domain = N	Indeterminate - Unlikely Dispensable
NM_000310	PPT1	7	25.06	36.295	36.53	75.855	51.84	37.46	53.87	19.685	31.76	37.28	27.28	30.52	25.41	44.42	57.25	2.39	95.6659	≥ 10% of CDS = Y; Encodes a Non-Redundant Functional Domain = N; Encodes a Non-Redundant Repeat Domain = N	Indeterminate - Unlikely Dispensable
NM_005973	PRCC	3	14.445	18.56	16.05	41.06	39.87	27.63	26.16	13.635	16.13	17.85	13.41	15.66	11.88	36.98	29.05	9.21	16.3181	≥ 10% of CDS = Y; Encodes a Non-Redundant Functional Domain = N; Encodes a Non-Redundant Repeat Domain = N	Indeterminate - Unlikely Dispensable
NM_001077620	PRCD	2	0.07	0.17	0.05	3.645	4.3	0.35	0.23	0	0.185	0	0	0	0	0	0.05	0	30.6274	≥ 10% of CDS = Y; Encodes a Non-Redundant Functional Domain = N; Encodes a Non-Redundant Repeat Domain = N	Indeterminate - Unlikely Dispensable
NM_001171613	PREPL	8	16.495	20.545	17.33	13.635	10.48	13.5	20.34	13.96	21.405	19.315	15.62	6.8	12.79	3.08	2.79	1.53	10.5826	≥ 10% of CDS = Y; Encodes a Non-Redundant Functional Domain = N; Encodes a Non-Redundant Repeat Domain = N	Indeterminate - Unlikely Dispensable
NM_001171613	PREPL	4	16.495	20.545	17.33	13.635	10.48	13.5	20.34	13.96	21.405	19.315	15.62	6.8	12.79	3.08	2.79	1.53	10.5826	≥ 10% of CDS = Y; Encodes a Non-Redundant Functional Domain = N; Encodes a Non-Redundant Repeat Domain = N	Indeterminate - Unlikely Dispensable
NM_153026	PRICKLE1	7	0.43	0.99	0.32	0.89	0.81	1.79	1.905	0.53	0.415	0.37	0.21	0.2	0.215	0	0.77	0	0.535861	≥ 10% of CDS = Y; Encodes a Non-Redundant Functional Domain = N; Encodes a Non-Redundant Repeat Domain = N	Indeterminate - Unlikely Dispensable
NM_153026	PRICKLE1	4	0.43	0.99	0.32	0.89	0.81	1.79	1.905	0.53	0.415	0.37	0.21	0.2	0.215	0	0.77	0	0.535861	≥ 10% of CDS = N; Encodes a Non-Redundant Functional Domain = Y; Encodes a Non-Redundant Repeat Domain = N	Indeterminate - Unlikely Dispensable
NM_153026	PRICKLE1	5	0.43	0.99	0.32	0.89	0.81	1.79	1.905	0.53	0.415	0.37	0.21	0.2	0.215	0	0.77	0	0.535861	≥ 10% of CDS = N; Encodes a Non-Redundant Functional Domain = Y; Encodes a Non-Redundant Repeat Domain = N	Indeterminate - Unlikely Dispensable
NM_153026	PRICKLE1	3	0.43	0.99	0.32	0.89	0.81	1.79	1.905	0.53	0.415	0.37	0.21	0.2	0.215	0	0.77	0	0.535861	≥ 10% of CDS = N; Encodes a Non-Redundant Functional Domain = Y; Encodes a Non-Redundant Repeat Domain = N	Indeterminate - Unlikely Dispensable
NM_198859	PRICKLE2	7	3.55	5.095	3.33	0.535	0.66	5	5.745	4.375	3.325	3.815	2.81	1.99	2.45	0.08	2.01	0.51	2.36991	≥ 10% of CDS = Y; Encodes a Non-Redundant Functional Domain = N; Encodes a Non-Redundant Repeat Domain = N	Indeterminate - Unlikely Dispensable
NM_198859	PRICKLE2	4	3.55	5.095	3.33	0.535	0.66	5	5.745	4.375	3.325	3.815	2.81	1.99	2.45	0.08	2.01	0.51	2.36991	≥ 10% of CDS = N; Encodes a Non-Redundant Functional Domain = Y; Encodes a Non-Redundant Repeat Domain = N	Indeterminate - Unlikely Dispensable
NM_198859	PRICKLE2	5	3.55	5.095	3.33	0.535	0.66	5	5.745	4.375	3.325	3.815	2.81	1.99	2.45	0.08	2.01	0.51	2.36991	≥ 10% of CDS = N; Encodes a Non-Redundant Functional Domain = Y; Encodes a Non-Redundant Repeat Domain = N	Indeterminate - Unlikely Dispensable
NM_198859	PRICKLE2	3	3.55	5.095	3.33	0.535	0.66	5	5.745	4.375	3.325	3.815	2.81	1.99	2.45	0.08	2.01	0.51	2.36991	≥ 10% of CDS = N; Encodes a Non-Redundant Functional Domain = Y; Encodes a Non-Redundant Repeat Domain = N	Indeterminate - Unlikely Dispensable
NM_152683	PRIMPOL	7	0.935	0.825	1.04	2.44	2.36	1.01	0.915	0.91	1.11	0.81	0.77	1.45	1.075	3.335	5.69	0.78	4.68741	≥ 10% of CDS = Y; Encodes a Non-Redundant Functional Domain = N; Encodes a Non-Redundant Repeat Domain = N	Indeterminate - Unlikely Dispensable
NM_002730	PRKACA	3	5.92	10.83	6.96	30.71	26.29	13.5	18.065	5.895	11.755	8.26	5.21	8.84	7.42	8.64	18.19	5.02	8.16516	≥ 10% of CDS = Y; Encodes a Non-Redundant Functional Domain = N; Encodes a Non-Redundant Repeat Domain = N	Indeterminate - Unlikely Dispensable
NM_002730	PRKACA	4	5.92	10.83	6.96	30.71	26.29	13.5	18.065	5.895	11.755	8.26	5.21	8.84	7.42	8.64	18.19	5.02	8.16516	≥ 10% of CDS = N; Encodes a Non-Redundant Functional Domain = Y; Encodes a Non-Redundant Repeat Domain = N	Indeterminate - Unlikely Dispensable
NM_002730	PRKACA	7	5.92	10.83	6.96	30.71	26.29	13.5	18.065	5.895	11.755	8.26	5.21	8.84	7.42	8.64	18.19	5.02	8.16516	≥ 10% of CDS = N; Encodes a Non-Redundant Functional Domain = Y; Encodes a Non-Redundant Repeat Domain = N	Indeterminate - Unlikely Dispensable
NM_002730	PRKACA	8	5.92	10.83	6.96	30.71	26.29	13.5	18.065	5.895	11.755	8.26	5.21	8.84	7.42	8.64	18.19	5.02	8.16516	≥ 10% of CDS = Y; Encodes a Non-Redundant Functional Domain = N; Encodes a Non-Redundant Repeat Domain = N	Indeterminate - Unlikely Dispensable
NM_182948	PRKACB	3	0.29	0.32	0.45	0.27	0.2	0.32	0.345	0.545	0.495	0.24	0.36	1.19	0.59	2.06	0.11	0.11	1.06033	≥ 10% of CDS = Y; Encodes a Non-Redundant Functional Domain = N; Encodes a Non-Redundant Repeat Domain = N	Indeterminate - Unlikely Dispensable
NM_182948	PRKACB	4	0.29	0.32	0.45	0.27	0.2	0.32	0.345	0.545	0.495	0.24	0.36	1.19	0.59	2.06	0.11	0.11	1.06033	≥ 10% of CDS = N; Encodes a Non-Redundant Functional Domain = Y; Encodes a Non-Redundant Repeat Domain = N	Indeterminate - Unlikely Dispensable
NM_182948	PRKACB	7	0.29	0.32	0.45	0.27	0.2	0.32	0.345	0.545	0.495	0.24	0.36	1.19	0.59	2.06	0.11	0.11	1.06033	≥ 10% of CDS = N; Encodes a Non-Redundant Functional Domain = Y; Encodes a Non-Redundant Repeat Domain = N	Indeterminate - Unlikely Dispensable
NM_182948	PRKACB	9	0.29	0.32	0.45	0.27	0.2	0.32	0.345	0.545	0.495	0.24	0.36	1.19	0.59	2.06	0.11	0.11	1.06033	≥ 10% of CDS = Y; Encodes a Non-Redundant Functional Domain = N; Encodes a Non-Redundant Repeat Domain = N	Indeterminate - Unlikely Dispensable
NM_002734	PRKAR1A	7	13.005	12.17	11.01	4.845	5.36	11.96	10.56	11.49	13.775	11.69	11.25	13.69	15.37	25.955	15.67	12.21	0.116946	≥ 10% of CDS = Y; Encodes a Non-Redundant Functional Domain = N; Encodes a Non-Redundant Repeat Domain = N	Indeterminate - Unlikely Dispensable
NM_002734	PRKAR1A	3	13.005	12.17	11.01	4.845	5.36	11.96	10.56	11.49	13.775	11.69	11.25	13.69	15.37	25.955	15.67	12.21	0.116946	≥ 10% of CDS = Y; Encodes a Non-Redundant Functional Domain = N; Encodes a Non-Redundant Repeat Domain = N	Indeterminate - Unlikely Dispensable
NM_001164760	PRKAR1B	7	68.875	144.515	49.86	92.59	92.78	234.42	244.185	82.33	120.045	90.195	41.21	20.64	37.025	7.01	6.19	3.9	9.03583	≥ 10% of CDS = Y; Encodes a Non-Redundant Functional Domain = N; Encodes a Non-Redundant Repeat Domain = N	Indeterminate - Unlikely Dispensable
NM_001164760	PRKAR1B	3	68.875	144.515	49.86	92.59	92.78	234.42	244.185	82.33	120.045	90.195	41.21	20.64	37.025	7.01	6.19	3.9	9.03583	≥ 10% of CDS = Y; Encodes a Non-Redundant Functional Domain = N; Encodes a Non-Redundant Repeat Domain = N	Indeterminate - Unlikely Dispensable
NM_002737	PRKCA	5	15.625	18.545	13.64	5.525	8.58	18.56	20.29	17.975	10.875	15.39	10.56	11.05	11.75	0.12	16.37	2.58	40.7742	≥ 10% of CDS = N; Encodes a Non-Redundant Functional Domain = Y; Encodes a Non-Redundant Repeat Domain = N	Indeterminate - Unlikely Dispensable
NM_002737	PRKCA	7	15.625	18.545	13.64	5.525	8.58	18.56	20.29	17.975	10.875	15.39	10.56	11.05	11.75	0.12	16.37	2.58	40.7742	≥ 10% of CDS = N; Encodes a Non-Redundant Functional Domain = Y; Encodes a Non-Redundant Repeat Domain = N	Indeterminate - Unlikely Dispensable
NM_002737	PRKCA	9	15.625	18.545	13.64	5.525	8.58	18.56	20.29	17.975	10.875	15.39	10.56	11.05	11.75	0.12	16.37	2.58	40.7742	≥ 10% of CDS = N; Encodes a Non-Redundant Functional Domain = Y; Encodes a Non-Redundant Repeat Domain = N	Indeterminate - Unlikely Dispensable
NM_002737	PRKCA	10	15.625	18.545	13.64	5.525	8.58	18.56	20.29	17.975	10.875	15.39	10.56	11.05	11.75	0.12	16.37	2.58	40.7742	≥ 10% of CDS = N; Encodes a Non-Redundant Functional Domain = Y; Encodes a Non-Redundant Repeat Domain = N	Indeterminate - Unlikely Dispensable
NM_002737	PRKCA	12	15.625	18.545	13.64	5.525	8.58	18.56	20.29	17.975	10.875	15.39	10.56	11.05	11.75	0.12	16.37	2.58	40.7742	≥ 10% of CDS = N; Encodes a Non-Redundant Functional Domain = Y; Encodes a Non-Redundant Repeat Domain = N	Indeterminate - Unlikely Dispensable
NM_002737	PRKCA	14	15.625	18.545	13.64	5.525	8.58	18.56	20.29	17.975	10.875	15.39	10.56	11.05	11.75	0.12	16.37	2.58	40.7742	≥ 10% of CDS = N; Encodes a Non-Redundant Functional Domain = Y; Encodes a Non-Redundant Repeat Domain = N	Indeterminate - Unlikely Dispensable
NM_002737	PRKCA	15	15.625	18.545	13.64	5.525	8.58	18.56	20.29	17.975	10.875	15.39	10.56	11.05	11.75	0.12	16.37	2.58	40.7742	≥ 10% of CDS = N; Encodes a Non-Redundant Functional Domain = Y; Encodes a Non-Redundant Repeat Domain = N	Indeterminate - Unlikely Dispensable
NM_002737	PRKCA	16	15.625	18.545	13.64	5.525	8.58	18.56	20.29	17.975	10.875	15.39	10.56	11.05	11.75	0.12	16.37	2.58	40.7742	≥ 10% of CDS = N; Encodes a Non-Redundant Functional Domain = Y; Encodes a Non-Redundant Repeat Domain = N	Indeterminate - Unlikely Dispensable
NM_002738	PRKCB	5	5.525	33.46	27.35	11.41	11.18	31.3	39.435	9.36	3.04	25.715	20.79	4.32	2.25	31.375	0.01	0.3	11.886	≥ 10% of CDS = N; Encodes a Non-Redundant Functional Domain = Y; Encodes a Non-Redundant Repeat Domain = N	Indeterminate - Unlikely Dispensable
NM_002738	PRKCB	7	5.525	33.46	27.35	11.41	11.18	31.3	39.435	9.36	3.04	25.715	20.79	4.32	2.25	31.375	0.01	0.3	11.886	≥ 10% of CDS = N; Encodes a Non-Redundant Functional Domain = Y; Encodes a Non-Redundant Repeat Domain = N	Indeterminate - Unlikely Dispensable
NM_002738	PRKCB	9	5.525	33.46	27.35	11.41	11.18	31.3	39.435	9.36	3.04	25.715	20.79	4.32	2.25	31.375	0.01	0.3	11.886	≥ 10% of CDS = N; Encodes a Non-Redundant Functional Domain = Y; Encodes a Non-Redundant Repeat Domain = N	Indeterminate - Unlikely Dispensable
NM_002738	PRKCB	10	5.525	33.46	27.35	11.41	11.18	31.3	39.435	9.36	3.04	25.715	20.79	4.32	2.25	31.375	0.01	0.3	11.886	≥ 10% of CDS = N; Encodes a Non-Redundant Functional Domain = Y; Encodes a Non-Redundant Repeat Domain = N	Indeterminate - Unlikely Dispensable
NM_002738	PRKCB	12	5.525	33.46	27.35	11.41	11.18	31.3	39.435	9.36	3.04	25.715	20.79	4.32	2.25	31.375	0.01	0.3	11.886	≥ 10% of CDS = N; Encodes a Non-Redundant Functional Domain = Y; Encodes a Non-Redundant Repeat Domain = N	Indeterminate - Unlikely Dispensable
NM_002738	PRKCB	14	5.525	33.46	27.35	11.41	11.18	31.3	39.435	9.36	3.04	25.715	20.79	4.32	2.25	31.375	0.01	0.3	11.886	≥ 10% of CDS = N; Encodes a Non-Redundant Functional Domain = Y; Encodes a Non-Redundant Repeat Domain = N	Indeterminate - Unlikely Dispensable
NM_002738	PRKCB	15	5.525	33.46	27.35	11.41	11.18	31.3	39.435	9.36	3.04	25.715	20.79	4.32	2.25	31.375	0.01	0.3	11.886	≥ 10% of CDS = N; Encodes a Non-Redundant Functional Domain = Y; Encodes a Non-Redundant Repeat Domain = N	Indeterminate - Unlikely Dispensable
NM_002738	PRKCB	16	5.525	33.46	27.35	11.41	11.18	31.3	39.435	9.36	3.04	25.715	20.79	4.32	2.25	31.375	0.01	0.3	11.886	≥ 10% of CDS = N; Encodes a Non-Redundant Functional Domain = Y; Encodes a Non-Redundant Repeat Domain = N	Indeterminate - Unlikely Dispensable
NM_006254	PRKCD	13	1.695	2.04	1.95	1.235	1.69	2.12	2.05	0.985	0.66	2.085	1.44	1.49	1.225	14.085	3.48	0.66	0.0143346	≥ 10% of CDS = N; Encodes a Non-Redundant Functional Domain = Y; Encodes a Non-Redundant Repeat Domain = N	Indeterminate - Unlikely Dispensable
NM_006254	PRKCD	15	1.695	2.04	1.95	1.235	1.69	2.12	2.05	0.985	0.66	2.085	1.44	1.49	1.225	14.085	3.48	0.66	0.0143346	≥ 10% of CDS = N; Encodes a Non-Redundant Functional Domain = Y; Encodes a Non-Redundant Repeat Domain = N	Indeterminate - Unlikely Dispensable
NM_006254	PRKCD	17	1.695	2.04	1.95	1.235	1.69	2.12	2.05	0.985	0.66	2.085	1.44	1.49	1.225	14.085	3.48	0.66	0.0143346	≥ 10% of CDS = N; Encodes a Non-Redundant Functional Domain = Y; Encodes a Non-Redundant Repeat Domain = N	Indeterminate - Unlikely Dispensable
NM_006254	PRKCD	18	1.695	2.04	1.95	1.235	1.69	2.12	2.05	0.985	0.66	2.085	1.44	1.49	1.225	14.085	3.48	0.66	0.0143346	≥ 10% of CDS = N; Encodes a Non-Redundant Functional Domain = Y; Encodes a Non-Redundant Repeat Domain = N	Indeterminate - Unlikely Dispensable
NM_002739	PRKCG	5	7.67	18.465	10.92	5.08	21.87	23.3	26.67	12.055	2.755	33.715	3.87	0.16	0.62	0	0	0	0.0242762	≥ 10% of CDS = N; Encodes a Non-Redundant Functional Domain = Y; Encodes a Non-Redundant Repeat Domain = N	Indeterminate - Unlikely Dispensable
NM_002739	PRKCG	7	7.67	18.465	10.92	5.08	21.87	23.3	26.67	12.055	2.755	33.715	3.87	0.16	0.62	0	0	0	0.0242762	≥ 10% of CDS = N; Encodes a Non-Redundant Functional Domain = Y; Encodes a Non-Redundant Repeat Domain = N	Indeterminate - Unlikely Dispensable
NM_002739	PRKCG	10	7.67	18.465	10.92	5.08	21.87	23.3	26.67	12.055	2.755	33.715	3.87	0.16	0.62	0	0	0	0.0242762	≥ 10% of CDS = N; Encodes a Non-Redundant Functional Domain = Y; Encodes a Non-Redundant Repeat Domain = N	Indeterminate - Unlikely Dispensable
NM_002739	PRKCG	11	7.67	18.465	10.92	5.08	21.87	23.3	26.67	12.055	2.755	33.715	3.87	0.16	0.62	0	0	0	0.0242762	≥ 10% of CDS = N; Encodes a Non-Redundant Functional Domain = Y; Encodes a Non-Redundant Repeat Domain = N	Indeterminate - Unlikely Dispensable
NM_002739	PRKCG	13	7.67	18.465	10.92	5.08	21.87	23.3	26.67	12.055	2.755	33.715	3.87	0.16	0.62	0	0	0	0.0242762	≥ 10% of CDS = N; Encodes a Non-Redundant Functional Domain = Y; Encodes a Non-Redundant Repeat Domain = N	Indeterminate - Unlikely Dispensable
NM_002739	PRKCG	15	7.67	18.465	10.92	5.08	21.87	23.3	26.67	12.055	2.755	33.715	3.87	0.16	0.62	0	0	0	0.0242762	≥ 10% of CDS = N; Encodes a Non-Redundant Functional Domain = Y; Encodes a Non-Redundant Repeat Domain = N	Indeterminate - Unlikely Dispensable
NM_002739	PRKCG	16	7.67	18.465	10.92	5.08	21.87	23.3	26.67	12.055	2.755	33.715	3.87	0.16	0.62	0	0	0	0.0242762	≥ 10% of CDS = N; Encodes a Non-Redundant Functional Domain = Y; Encodes a Non-Redundant Repeat Domain = N	Indeterminate - Unlikely Dispensable
NM_002739	PRKCG	17	7.67	18.465	10.92	5.08	21.87	23.3	26.67	12.055	2.755	33.715	3.87	0.16	0.62	0	0	0	0.0242762	≥ 10% of CDS = N; Encodes a Non-Redundant Functional Domain = Y; Encodes a Non-Redundant Repeat Domain = N	Indeterminate - Unlikely Dispensable
NM_001289104	PRKCSH	11	20.8	22.265	21.42	34.52	38.64	26.16	25.995	22.415	25.49	22.595	20.8	44.78	25.355	60.485	111.96	26.52	9.1136	≥ 10% of CDS = Y; Encodes a Non-Redundant Functional Domain = N; Encodes a Non-Redundant Repeat Domain = N	Indeterminate - Unlikely Dispensable
NM_001289104	PRKCSH	4	20.8	22.265	21.42	34.52	38.64	26.16	25.995	22.415	25.49	22.595	20.8	44.78	25.355	60.485	111.96	26.52	9.1136	≥ 10% of CDS = N; Encodes a Non-Redundant Functional Domain = Y; Encodes a Non-Redundant Repeat Domain = N	Indeterminate - Unlikely Dispensable
NM_001289104	PRKCSH	14	20.8	22.265	21.42	34.52	38.64	26.16	25.995	22.415	25.49	22.595	20.8	44.78	25.355	60.485	111.96	26.52	9.1136	≥ 10% of CDS = N; Encodes a Non-Redundant Functional Domain = Y; Encodes a Non-Redundant Repeat Domain = N	Indeterminate - Unlikely Dispensable
NM_001289104	PRKCSH	15	20.8	22.265	21.42	34.52	38.64	26.16	25.995	22.415	25.49	22.595	20.8	44.78	25.355	60.485	111.96	26.52	9.1136	≥ 10% of CDS = N; Encodes a Non-Redundant Functional Domain = Y; Encodes a Non-Redundant Repeat Domain = N	Indeterminate - Unlikely Dispensable
NM_002742	PRKD1	9	0.41	0.4	0.54	0.15	0.26	0.49	0.5	0.425	0.49	0.405	0.48	0.61	0.43	0	6.03	0.05	0.454032	≥ 10% of CDS = N; Encodes a Non-Redundant Functional Domain = Y; Encodes a Non-Redundant Repeat Domain = N	Indeterminate - Unlikely Dispensable
NM_002742	PRKD1	14	0.41	0.4	0.54	0.15	0.26	0.49	0.5	0.425	0.49	0.405	0.48	0.61	0.43	0	6.03	0.05	0.454032	≥ 10% of CDS = N; Encodes a Non-Redundant Functional Domain = Y; Encodes a Non-Redundant Repeat Domain = N	Indeterminate - Unlikely Dispensable
NM_002742	PRKD1	15	0.41	0.4	0.54	0.15	0.26	0.49	0.5	0.425	0.49	0.405	0.48	0.61	0.43	0	6.03	0.05	0.454032	≥ 10% of CDS = N; Encodes a Non-Redundant Functional Domain = Y; Encodes a Non-Redundant Repeat Domain = N	Indeterminate - Unlikely Dispensable
NM_006904	PRKDC	65	2.995	3.935	3.97	8.35	9.03	6.03	5.44	3.07	3.595	4.095	3.32	4.25	3.245	30.905	34.12	2.11	18.8355	≥ 10% of CDS = N; Encodes a Non-Redundant Functional Domain = Y; Encodes a Non-Redundant Repeat Domain = N	Indeterminate - Unlikely Dispensable
NM_006904	PRKDC	66	2.995	3.935	3.97	8.35	9.03	6.03	5.44	3.07	3.595	4.095	3.32	4.25	3.245	30.905	34.12	2.11	18.8355	≥ 10% of CDS = N; Encodes a Non-Redundant Functional Domain = Y; Encodes a Non-Redundant Repeat Domain = N	Indeterminate - Unlikely Dispensable
NM_006904	PRKDC	80	2.995	3.935	3.97	8.35	9.03	6.03	5.44	3.07	3.595	4.095	3.32	4.25	3.245	30.905	34.12	2.11	18.8355	≥ 10% of CDS = N; Encodes a Non-Redundant Functional Domain = Y; Encodes a Non-Redundant Repeat Domain = N	Indeterminate - Unlikely Dispensable
NM_006904	PRKDC	81	2.995	3.935	3.97	8.35	9.03	6.03	5.44	3.07	3.595	4.095	3.32	4.25	3.245	30.905	34.12	2.11	18.8355	≥ 10% of CDS = N; Encodes a Non-Redundant Functional Domain = Y; Encodes a Non-Redundant Repeat Domain = N	Indeterminate - Unlikely Dispensable
NM_006904	PRKDC	82	2.995	3.935	3.97	8.35	9.03	6.03	5.44	3.07	3.595	4.095	3.32	4.25	3.245	30.905	34.12	2.11	18.8355	≥ 10% of CDS = N; Encodes a Non-Redundant Functional Domain = Y; Encodes a Non-Redundant Repeat Domain = N	Indeterminate - Unlikely Dispensable
NM_006904	PRKDC	84	2.995	3.935	3.97	8.35	9.03	6.03	5.44	3.07	3.595	4.095	3.32	4.25	3.245	30.905	34.12	2.11	18.8355	≥ 10% of CDS = N; Encodes a Non-Redundant Functional Domain = Y; Encodes a Non-Redundant Repeat Domain = N	Indeterminate - Unlikely Dispensable
NM_006258	PRKG1	12	0.06	0.075	0.04	0	0	0.09	0.055	0.01	0.04	0.05	0	0	0	0	0.58	0	0.798833	≥ 10% of CDS = N; Encodes a Non-Redundant Functional Domain = Y; Encodes a Non-Redundant Repeat Domain = N	Indeterminate - Unlikely Dispensable
NM_006258	PRKG1	15	0.06	0.075	0.04	0	0	0.09	0.055	0.01	0.04	0.05	0	0	0	0	0.58	0	0.798833	≥ 10% of CDS = N; Encodes a Non-Redundant Functional Domain = Y; Encodes a Non-Redundant Repeat Domain = N	Indeterminate - Unlikely Dispensable
NM_006259	PRKG2	13	0.285	0.4	0.12	0.04	0.03	0.33	0.43	0.19	0.29	0.12	0.06	0.07	0.16	0	0.73	0	0.171173	≥ 10% of CDS = N; Encodes a Non-Redundant Functional Domain = Y; Encodes a Non-Redundant Repeat Domain = N	Indeterminate - Unlikely Dispensable
NM_006259	PRKG2	16	0.285	0.4	0.12	0.04	0.03	0.33	0.43	0.19	0.29	0.12	0.06	0.07	0.16	0	0.73	0	0.171173	≥ 10% of CDS = N; Encodes a Non-Redundant Functional Domain = Y; Encodes a Non-Redundant Repeat Domain = N	Indeterminate - Unlikely Dispensable
NM_006259	PRKG2	17	0.285	0.4	0.12	0.04	0.03	0.33	0.43	0.19	0.29	0.12	0.06	0.07	0.16	0	0.73	0	0.171173	≥ 10% of CDS = N; Encodes a Non-Redundant Functional Domain = Y; Encodes a Non-Redundant Repeat Domain = N	Indeterminate - Unlikely Dispensable
NM_004562	PRKN	9	1.925	3.3	2.84	2.815	2.53	3.58	4.315	2.015	1.885	3.405	2.38	0.98	1.305	0	0.29	0.22	1.5348	≥ 10% of CDS = Y; Encodes a Non-Redundant Functional Domain = N; Encodes a Non-Redundant Repeat Domain = N	Indeterminate - Unlikely Dispensable
NM_000312	PROC	5	0.17	0.13	0.12	0.05	0.06	0.12	0.14	0.15	0.33	0.2	0.07	0.03	0.095	0	0	79.27	0.170105	≥ 10% of CDS = N; Encodes a Non-Redundant Functional Domain = Y; Encodes a Non-Redundant Repeat Domain = N	Indeterminate - Unlikely Dispensable
NM_006404	PROCR	2	1.685	1.205	1.72	2.54	2.6	1.14	1.23	2.265	2.235	1.17	1.72	3.54	2.275	0.77	49.77	1.83	0.47842	≥ 10% of CDS = Y; Encodes a Non-Redundant Functional Domain = N; Encodes a Non-Redundant Repeat Domain = N	Indeterminate - Unlikely Dispensable
NM_006404	PROCR	3	1.685	1.205	1.72	2.54	2.6	1.14	1.23	2.265	2.235	1.17	1.72	3.54	2.275	0.77	49.77	1.83	0.47842	≥ 10% of CDS = Y; Encodes a Non-Redundant Functional Domain = N; Encodes a Non-Redundant Repeat Domain = N	Indeterminate - Unlikely Dispensable
NM_032414	PROK1	2	0.135	0.205	0.12	0.235	0.23	0.22	0.24	0.15	0.2	0.14	0.11	0.34	0.175	0.02	0	0.05	0.183295	≥ 10% of CDS = Y; Encodes a Non-Redundant Functional Domain = N; Encodes a Non-Redundant Repeat Domain = N	Indeterminate - Unlikely Dispensable
NM_001126128	PROK2	3	0	0	0	0	0	0	0	0	0	0	0	0	0	0	0	0	0.0901664	≥ 10% of CDS = Y; Encodes a Non-Redundant Functional Domain = N; Encodes a Non-Redundant Repeat Domain = N	Indeterminate - Unlikely Dispensable
NM_001126128	PROK2	2	0	0	0	0	0	0	0	0	0	0	0	0	0	0	0	0	0.0901664	≥ 10% of CDS = Y; Encodes a Non-Redundant Functional Domain = N; Encodes a Non-Redundant Repeat Domain = N	Indeterminate - Unlikely Dispensable
NM_000313	PROS1	4	2.4	2.465	3.42	0.88	0.81	2.29	2.64	2.895	3.675	3.265	2.62	3.47	2.625	0	30.32	51.89	2.21917	≥ 10% of CDS = N; Encodes a Non-Redundant Functional Domain = Y; Encodes a Non-Redundant Repeat Domain = N	Indeterminate - Unlikely Dispensable
NM_003891	PROZ	5	0.03	0.05	0.04	0.68	0.68	0.1	0.09	0.02	0.05	0.04	0.03	0.02	0.03	0.15	0.11	33.32	0.174046	≥ 10% of CDS = Y; Encodes a Non-Redundant Functional Domain = N; Encodes a Non-Redundant Repeat Domain = N	Indeterminate - Unlikely Dispensable
NM_003891	PROZ	4	0.03	0.05	0.04	0.68	0.68	0.1	0.09	0.02	0.05	0.04	0.03	0.02	0.03	0.15	0.11	33.32	0.174046	≥ 10% of CDS = N; Encodes a Non-Redundant Functional Domain = Y; Encodes a Non-Redundant Repeat Domain = N	Indeterminate - Unlikely Dispensable
NM_002764	PRPS1	3	8.86	11.18	9.39	23.655	19.86	11.87	14.815	7.705	14.39	11.01	6.6	12.27	8.71	30.445	23.92	7.43	36.3234	≥ 10% of CDS = Y; Encodes a Non-Redundant Functional Domain = N; Encodes a Non-Redundant Repeat Domain = N	Indeterminate - Unlikely Dispensable
NM_002764	PRPS1	5	8.86	11.18	9.39	23.655	19.86	11.87	14.815	7.705	14.39	11.01	6.6	12.27	8.71	30.445	23.92	7.43	36.3234	≥ 10% of CDS = Y; Encodes a Non-Redundant Functional Domain = N; Encodes a Non-Redundant Repeat Domain = N	Indeterminate - Unlikely Dispensable
NM_003619	PRSS12	11	0.205	0.39	0.21	0.07	0.07	0.76	0.725	0.275	0.17	0.18	0.06	0.05	0.06	0.01	15.82	0.09	0.496046	≥ 10% of CDS = N; Encodes a Non-Redundant Functional Domain = Y; Encodes a Non-Redundant Repeat Domain = N	Indeterminate - Unlikely Dispensable
NM_021222	PRUNE1	5	1.025	1.465	1.38	6.885	5.78	1.89	2.175	0.96	1.555	1.5	1.03	1.34	1.01	2.91	2.01	0.96	8.74256	≥ 10% of CDS = Y; Encodes a Non-Redundant Functional Domain = N; Encodes a Non-Redundant Repeat Domain = N	Indeterminate - Unlikely Dispensable
NM_021222	PRUNE1	7	1.025	1.465	1.38	6.885	5.78	1.89	2.175	0.96	1.555	1.5	1.03	1.34	1.01	2.91	2.01	0.96	8.74256	≥ 10% of CDS = Y; Encodes a Non-Redundant Functional Domain = N; Encodes a Non-Redundant Repeat Domain = N	Indeterminate - Unlikely Dispensable
NM_002778	PSAP	5	239.09	290.285	348.44	487.665	442.34	362.48	415.235	226.03	305.68	371.865	296.21	335.64	292.26	195.785	462.71	186	389.523	≥ 10% of CDS = Y; Encodes a Non-Redundant Functional Domain = N; Encodes a Non-Redundant Repeat Domain = N	Indeterminate - Unlikely Dispensable
NM_058179	PSAT1	7	84.7	69.67	65.87	14.765	18.91	55.8	53.685	59.865	51.7	59.51	57.87	71.11	56.655	41.94	99.78	44.05	8.06486	≥ 10% of CDS = Y; Encodes a Non-Redundant Functional Domain = N; Encodes a Non-Redundant Repeat Domain = N	Indeterminate - Unlikely Dispensable
NM_058179	PSAT1	8	84.7	69.67	65.87	14.765	18.91	55.8	53.685	59.865	51.7	59.51	57.87	71.11	56.655	41.94	99.78	44.05	8.06486	≥ 10% of CDS = Y; Encodes a Non-Redundant Functional Domain = N; Encodes a Non-Redundant Repeat Domain = N	Indeterminate - Unlikely Dispensable
NM_000021	PSEN1	10	3.585	3.155	4.09	5.035	4.79	3.84	3.865	4.485	3.75	3.675	4.24	12.01	5.43	5.51	5.81	1.65	0.485547	≥ 10% of CDS = Y; Encodes a Non-Redundant Functional Domain = N; Encodes a Non-Redundant Repeat Domain = N	Indeterminate - Unlikely Dispensable
NM_172341	PSENEN	3	9.705	8.885	9.22	5.025	5.2	8.04	8.92	8.405	11.14	9.38	7.85	12.83	10.07	6.815	10.8	3.71	9.62458	≥ 10% of CDS = Y; Encodes a Non-Redundant Functional Domain = N; Encodes a Non-Redundant Repeat Domain = N	Indeterminate - Unlikely Dispensable
NM_002788	PSMA3	4	22.365	26.28	26.44	30.03	25.1	25.12	33.455	22.46	32.87	28.33	24.63	33.92	28.6	161.265	87.07	41.19	56.8226	≥ 10% of CDS = Y; Encodes a Non-Redundant Functional Domain = N; Encodes a Non-Redundant Repeat Domain = N	Indeterminate - Unlikely Dispensable
NM_002796	PSMB4	3	104.005	119.88	109.34	168.22	137.3	117.83	156.34	100.33	152.595	117.09	100.83	134.11	119.555	277.975	254.56	106.05	127.915	≥ 10% of CDS = Y; Encodes a Non-Redundant Functional Domain = N; Encodes a Non-Redundant Repeat Domain = N	Indeterminate - Unlikely Dispensable
NM_002796	PSMB4	2	104.005	119.88	109.34	168.22	137.3	117.83	156.34	100.33	152.595	117.09	100.83	134.11	119.555	277.975	254.56	106.05	127.915	≥ 10% of CDS = Y; Encodes a Non-Redundant Functional Domain = N; Encodes a Non-Redundant Repeat Domain = N	Indeterminate - Unlikely Dispensable
NM_002800	PSMB9	3	4.06	3.13	4.47	1.645	1.76	3.19	3.045	4.31	4.615	3.445	4.23	8.84	7.09	200.81	12.42	4.91	1.80237	≥ 10% of CDS = Y; Encodes a Non-Redundant Functional Domain = N; Encodes a Non-Redundant Repeat Domain = N	Indeterminate - Unlikely Dispensable
NM_002804	PSMC3	6	1.145	2.08	3.5	3.32	3.63	2.68	3.915	1.355	2.165	2.435	2.67	1.44	1.665	6.325	11.76	2.36	1.77622	≥ 10% of CDS = Y; Encodes a Non-Redundant Functional Domain = N; Encodes a Non-Redundant Repeat Domain = N	Indeterminate - Unlikely Dispensable
NM_002804	PSMC3	7	1.145	2.08	3.5	3.32	3.63	2.68	3.915	1.355	2.165	2.435	2.67	1.44	1.665	6.325	11.76	2.36	1.77622	≥ 10% of CDS = Y; Encodes a Non-Redundant Functional Domain = N; Encodes a Non-Redundant Repeat Domain = N	Indeterminate - Unlikely Dispensable
NM_016556	PSMC3IP	3	2.125	1.34	2.83	2.5	1.83	1.19	1.41	2.225	2.67	2.71	2.88	5.67	3.32	7.505	3.64	0.14	9.15589	≥ 10% of CDS = Y; Encodes a Non-Redundant Functional Domain = N; Encodes a Non-Redundant Repeat Domain = N	Indeterminate - Unlikely Dispensable
NM_002805	PSMC5	6	74.91	93.235	72.92	125.045	101.16	94.08	115.06	65.27	90.995	82.995	70.34	84.61	86.58	101.685	91.77	36.99	84.8294	≥ 10% of CDS = Y; Encodes a Non-Redundant Functional Domain = N; Encodes a Non-Redundant Repeat Domain = N	Indeterminate - Unlikely Dispensable
NM_002816	PSMD12	6	6.035	8.555	6.25	13.205	9.46	6.86	12.34	6.46	10.325	6.26	5.85	6.49	8.165	4.53	9.67	5.33	9.72005	≥ 10% of CDS = Y; Encodes a Non-Redundant Functional Domain = N; Encodes a Non-Redundant Repeat Domain = N	Indeterminate - Unlikely Dispensable
NM_006814	PSMF1	2	0.995	1.42	1.09	2.97	3.1	2.15	2	0.835	1.295	1.39	0.96	0.89	0.845	0.58	0.67	0.58	2.59409	≥ 10% of CDS = Y; Encodes a Non-Redundant Functional Domain = N; Encodes a Non-Redundant Repeat Domain = N	Indeterminate - Unlikely Dispensable
NM_006814	PSMF1	4	0.995	1.42	1.09	2.97	3.1	2.15	2	0.835	1.295	1.39	0.96	0.89	0.845	0.58	0.67	0.58	2.59409	≥ 10% of CDS = Y; Encodes a Non-Redundant Functional Domain = N; Encodes a Non-Redundant Repeat Domain = N	Indeterminate - Unlikely Dispensable
NM_006814	PSMF1	6	0.995	1.42	1.09	2.97	3.1	2.15	2	0.835	1.295	1.39	0.96	0.89	0.845	0.58	0.67	0.58	2.59409	≥ 10% of CDS = Y; Encodes a Non-Redundant Functional Domain = N; Encodes a Non-Redundant Repeat Domain = N	Indeterminate - Unlikely Dispensable
NM_020232	PSMG2	5	15.005	17.4	17.72	32.86	25.79	17.27	22.455	14.54	20.245	17.785	15.11	24.86	17.195	64.67	50.68	13.62	4.49853	≥ 10% of CDS = Y; Encodes a Non-Redundant Functional Domain = N; Encodes a Non-Redundant Repeat Domain = N	Indeterminate - Unlikely Dispensable
NM_004577	PSPH	5	2.055	2.045	2.49	1.755	1.61	1.99	2.02	1.715	2.455	2.5	1.9	1.94	1.705	6.88	7.17	1.28	1.67433	≥ 10% of CDS = Y; Encodes a Non-Redundant Functional Domain = N; Encodes a Non-Redundant Repeat Domain = N	Indeterminate - Unlikely Dispensable
NM_003978	PSTPIP1	3	0.08	0.08	0.1	0	0.08	0.07	0.04	0.18	0.16	0.015	0.09	0.48	0.21	2.975	0	0.4	0.0132441	≥ 10% of CDS = N; Encodes a Non-Redundant Functional Domain = Y; Encodes a Non-Redundant Repeat Domain = N	Indeterminate - Unlikely Dispensable
NM_003978	PSTPIP1	6	0.08	0.08	0.1	0	0.08	0.07	0.04	0.18	0.16	0.015	0.09	0.48	0.21	2.975	0	0.4	0.0132441	≥ 10% of CDS = N; Encodes a Non-Redundant Functional Domain = Y; Encodes a Non-Redundant Repeat Domain = N	Indeterminate - Unlikely Dispensable
NM_003978	PSTPIP1	7	0.08	0.08	0.1	0	0.08	0.07	0.04	0.18	0.16	0.015	0.09	0.48	0.21	2.975	0	0.4	0.0132441	≥ 10% of CDS = N; Encodes a Non-Redundant Functional Domain = Y; Encodes a Non-Redundant Repeat Domain = N	Indeterminate - Unlikely Dispensable
NM_003978	PSTPIP1	10	0.08	0.08	0.1	0	0.08	0.07	0.04	0.18	0.16	0.015	0.09	0.48	0.21	2.975	0	0.4	0.0132441	≥ 10% of CDS = N; Encodes a Non-Redundant Functional Domain = Y; Encodes a Non-Redundant Repeat Domain = N	Indeterminate - Unlikely Dispensable
NM_002819	PTBP1	6	2.905	2.955	3.76	4.295	6.09	4.59	3.12	2.895	3.725	3.02	2.99	4.45	3.395	46.52	65.64	11.32	2.34876	≥ 10% of CDS = Y; Encodes a Non-Redundant Functional Domain = N; Encodes a Non-Redundant Repeat Domain = N	Indeterminate - Unlikely Dispensable
NM_138296	PTCRA	2	0	0	0	0	0	0	0	0	0	0	0	0	0	0	0	0	0.00139462	≥ 10% of CDS = Y; Encodes a Non-Redundant Functional Domain = N; Encodes a Non-Redundant Repeat Domain = N	Indeterminate - Unlikely Dispensable
NM_014754	PTDSS1	5	0.435	0.67	0.62	1.105	1.05	0.73	0.77	0.38	0.71	1.12	0.51	0.35	0.37	3.15	2.09	0.29	0.771735	≥ 10% of CDS = Y; Encodes a Non-Redundant Functional Domain = N; Encodes a Non-Redundant Repeat Domain = N	Indeterminate - Unlikely Dispensable
NM_000314	PTEN	3	5.545	7.155	5.48	25.265	19.4	6.35	8.615	4.9	7.255	6.23	4.9	3.91	5.04	7.915	4.44	4.16	3.43048e-05	≥ 10% of CDS = N; Encodes a Non-Redundant Functional Domain = Y; Encodes a Non-Redundant Repeat Domain = N	Indeterminate - Unlikely Dispensable
NM_198965	PTHLH	5	0	0.14	0	0	0	0	0	0	0	0	0	0	0	0	0	0	0.019893	≥ 10% of CDS = Y; Encodes a Non-Redundant Functional Domain = N; Encodes a Non-Redundant Repeat Domain = N	Indeterminate - Unlikely Dispensable
NM_178000	PTPA	9	26.465	55.11	28.15	61.825	68.05	71.84	75.49	25.11	31.51	40.54	22.53	28.13	22.515	30.22	37.42	8.16	28.3455	≥ 10% of CDS = Y; Encodes a Non-Redundant Functional Domain = N; Encodes a Non-Redundant Repeat Domain = N	Indeterminate - Unlikely Dispensable
NM_178000	PTPA	4	26.465	55.11	28.15	61.825	68.05	71.84	75.49	25.11	31.51	40.54	22.53	28.13	22.515	30.22	37.42	8.16	28.3455	≥ 10% of CDS = Y; Encodes a Non-Redundant Functional Domain = N; Encodes a Non-Redundant Repeat Domain = N	Indeterminate - Unlikely Dispensable
NM_002834	PTPN11	6	16.645	12.745	12.78	13.825	10.9	14.2	17.81	17.49	14.135	11.405	11.94	29.48	21.275	25.345	46.78	0.24	38.3896	≥ 10% of CDS = N; Encodes a Non-Redundant Functional Domain = Y; Encodes a Non-Redundant Repeat Domain = N	Indeterminate - Unlikely Dispensable
NM_002834	PTPN11	9	16.645	12.745	12.78	13.825	10.9	14.2	17.81	17.49	14.135	11.405	11.94	29.48	21.275	25.345	46.78	0.24	38.3896	≥ 10% of CDS = N; Encodes a Non-Redundant Functional Domain = Y; Encodes a Non-Redundant Repeat Domain = N	Indeterminate - Unlikely Dispensable
NM_002834	PTPN11	10	16.645	12.745	12.78	13.825	10.9	14.2	17.81	17.49	14.135	11.405	11.94	29.48	21.275	25.345	46.78	0.24	38.3896	≥ 10% of CDS = N; Encodes a Non-Redundant Functional Domain = Y; Encodes a Non-Redundant Repeat Domain = N	Indeterminate - Unlikely Dispensable
NM_080683	PTPN13	4	0	0	0	0	0	0	0	0	0	0	0	0	0	0	0	0	0.049841	≥ 10% of CDS = N; Encodes a Non-Redundant Functional Domain = Y; Encodes a Non-Redundant Repeat Domain = N	Indeterminate - Unlikely Dispensable
NM_080683	PTPN13	5	0	0	0	0	0	0	0	0	0	0	0	0	0	0	0	0	0.049841	≥ 10% of CDS = N; Encodes a Non-Redundant Functional Domain = Y; Encodes a Non-Redundant Repeat Domain = N	Indeterminate - Unlikely Dispensable
NM_080683	PTPN13	15	0	0	0	0	0	0	0	0	0	0	0	0	0	0	0	0	0.049841	≥ 10% of CDS = N; Encodes a Non-Redundant Functional Domain = Y; Encodes a Non-Redundant Repeat Domain = N	Indeterminate - Unlikely Dispensable
NM_080683	PTPN13	16	0	0	0	0	0	0	0	0	0	0	0	0	0	0	0	0	0.049841	≥ 10% of CDS = N; Encodes a Non-Redundant Functional Domain = Y; Encodes a Non-Redundant Repeat Domain = N	Indeterminate - Unlikely Dispensable
NM_080683	PTPN13	46	0	0	0	0	0	0	0	0	0	0	0	0	0	0	0	0	0.049841	≥ 10% of CDS = N; Encodes a Non-Redundant Functional Domain = Y; Encodes a Non-Redundant Repeat Domain = N	Indeterminate - Unlikely Dispensable
NM_080683	PTPN13	47	0	0	0	0	0	0	0	0	0	0	0	0	0	0	0	0	0.049841	≥ 10% of CDS = N; Encodes a Non-Redundant Functional Domain = Y; Encodes a Non-Redundant Repeat Domain = N	Indeterminate - Unlikely Dispensable
NM_005401	PTPN14	15	0.97	1.09	0.78	0.27	0.39	1.6	1.485	0.805	0.74	0.7	0.65	0.66	0.9	0.13	18.2	0.18	0.890875	≥ 10% of CDS = N; Encodes a Non-Redundant Functional Domain = Y; Encodes a Non-Redundant Repeat Domain = N	Indeterminate - Unlikely Dispensable
NM_005401	PTPN14	16	0.97	1.09	0.78	0.27	0.39	1.6	1.485	0.805	0.74	0.7	0.65	0.66	0.9	0.13	18.2	0.18	0.890875	≥ 10% of CDS = N; Encodes a Non-Redundant Functional Domain = Y; Encodes a Non-Redundant Repeat Domain = N	Indeterminate - Unlikely Dispensable
NM_015466	PTPN23	2	4.23	4.965	5.03	17.815	22.31	10.01	6.735	4.595	5.895	5.75	4.12	7.62	4.73	11.17	14.69	3.79	10.3348	≥ 10% of CDS = N; Encodes a Non-Redundant Functional Domain = Y; Encodes a Non-Redundant Repeat Domain = N	Indeterminate - Unlikely Dispensable
NM_015466	PTPN23	6	4.23	4.965	5.03	17.815	22.31	10.01	6.735	4.595	5.895	5.75	4.12	7.62	4.73	11.17	14.69	3.79	10.3348	≥ 10% of CDS = N; Encodes a Non-Redundant Functional Domain = Y; Encodes a Non-Redundant Repeat Domain = N	Indeterminate - Unlikely Dispensable
NM_015466	PTPN23	7	4.23	4.965	5.03	17.815	22.31	10.01	6.735	4.595	5.895	5.75	4.12	7.62	4.73	11.17	14.69	3.79	10.3348	≥ 10% of CDS = N; Encodes a Non-Redundant Functional Domain = Y; Encodes a Non-Redundant Repeat Domain = N	Indeterminate - Unlikely Dispensable
NM_015466	PTPN23	8	4.23	4.965	5.03	17.815	22.31	10.01	6.735	4.595	5.895	5.75	4.12	7.62	4.73	11.17	14.69	3.79	10.3348	≥ 10% of CDS = N; Encodes a Non-Redundant Functional Domain = Y; Encodes a Non-Redundant Repeat Domain = N	Indeterminate - Unlikely Dispensable
NM_015466	PTPN23	9	4.23	4.965	5.03	17.815	22.31	10.01	6.735	4.595	5.895	5.75	4.12	7.62	4.73	11.17	14.69	3.79	10.3348	≥ 10% of CDS = N; Encodes a Non-Redundant Functional Domain = Y; Encodes a Non-Redundant Repeat Domain = N	Indeterminate - Unlikely Dispensable
NM_015466	PTPN23	10	4.23	4.965	5.03	17.815	22.31	10.01	6.735	4.595	5.895	5.75	4.12	7.62	4.73	11.17	14.69	3.79	10.3348	≥ 10% of CDS = N; Encodes a Non-Redundant Functional Domain = Y; Encodes a Non-Redundant Repeat Domain = N	Indeterminate - Unlikely Dispensable
NM_015466	PTPN23	14	4.23	4.965	5.03	17.815	22.31	10.01	6.735	4.595	5.895	5.75	4.12	7.62	4.73	11.17	14.69	3.79	10.3348	≥ 10% of CDS = N; Encodes a Non-Redundant Functional Domain = Y; Encodes a Non-Redundant Repeat Domain = N	Indeterminate - Unlikely Dispensable
NM_015466	PTPN23	22	4.23	4.965	5.03	17.815	22.31	10.01	6.735	4.595	5.895	5.75	4.12	7.62	4.73	11.17	14.69	3.79	10.3348	≥ 10% of CDS = N; Encodes a Non-Redundant Functional Domain = Y; Encodes a Non-Redundant Repeat Domain = N	Indeterminate - Unlikely Dispensable
NM_015466	PTPN23	24	4.23	4.965	5.03	17.815	22.31	10.01	6.735	4.595	5.895	5.75	4.12	7.62	4.73	11.17	14.69	3.79	10.3348	≥ 10% of CDS = N; Encodes a Non-Redundant Functional Domain = Y; Encodes a Non-Redundant Repeat Domain = N	Indeterminate - Unlikely Dispensable
NM_002830	PTPN4	3	2.035	3.22	1.96	15.075	13.74	3.94	5.12	1.92	1.96	2.32	1.52	1.71	1.435	1.19	1	0.68	12.144	≥ 10% of CDS = N; Encodes a Non-Redundant Functional Domain = Y; Encodes a Non-Redundant Repeat Domain = N	Indeterminate - Unlikely Dispensable
NM_002830	PTPN4	6	2.035	3.22	1.96	15.075	13.74	3.94	5.12	1.92	1.96	2.32	1.52	1.71	1.435	1.19	1	0.68	12.144	≥ 10% of CDS = N; Encodes a Non-Redundant Functional Domain = Y; Encodes a Non-Redundant Repeat Domain = N	Indeterminate - Unlikely Dispensable
NM_002830	PTPN4	17	2.035	3.22	1.96	15.075	13.74	3.94	5.12	1.92	1.96	2.32	1.52	1.71	1.435	1.19	1	0.68	12.144	≥ 10% of CDS = N; Encodes a Non-Redundant Functional Domain = Y; Encodes a Non-Redundant Repeat Domain = N	Indeterminate - Unlikely Dispensable
NM_002830	PTPN4	18	2.035	3.22	1.96	15.075	13.74	3.94	5.12	1.92	1.96	2.32	1.52	1.71	1.435	1.19	1	0.68	12.144	≥ 10% of CDS = N; Encodes a Non-Redundant Functional Domain = Y; Encodes a Non-Redundant Repeat Domain = N	Indeterminate - Unlikely Dispensable
NM_002830	PTPN4	23	2.035	3.22	1.96	15.075	13.74	3.94	5.12	1.92	1.96	2.32	1.52	1.71	1.435	1.19	1	0.68	12.144	≥ 10% of CDS = N; Encodes a Non-Redundant Functional Domain = Y; Encodes a Non-Redundant Repeat Domain = N	Indeterminate - Unlikely Dispensable
NM_002830	PTPN4	24	2.035	3.22	1.96	15.075	13.74	3.94	5.12	1.92	1.96	2.32	1.52	1.71	1.435	1.19	1	0.68	12.144	≥ 10% of CDS = N; Encodes a Non-Redundant Functional Domain = Y; Encodes a Non-Redundant Repeat Domain = N	Indeterminate - Unlikely Dispensable
NM_002838	PTPRC	13	0.12	0.065	0.08	0	0	0	0.05	0.11	0.15	0.06	0.06	0.36	0.195	50.815	0	0.43	0.0235384	≥ 10% of CDS = N; Encodes a Non-Redundant Functional Domain = Y; Encodes a Non-Redundant Repeat Domain = N	Indeterminate - Unlikely Dispensable
NM_002838	PTPRC	26	0.12	0.065	0.08	0	0	0	0.05	0.11	0.15	0.06	0.06	0.36	0.195	50.815	0	0.43	0.0235384	≥ 10% of CDS = N; Encodes a Non-Redundant Functional Domain = Y; Encodes a Non-Redundant Repeat Domain = N	Indeterminate - Unlikely Dispensable
NM_002843	PTPRJ	21	3.585	4.055	3.45	3.05	3.13	4.82	5.225	3.53	4.77	4.42	3.21	2.2	3.805	1.84	4.8	4.29	10.2012	≥ 10% of CDS = N; Encodes a Non-Redundant Functional Domain = Y; Encodes a Non-Redundant Repeat Domain = N	Indeterminate - Unlikely Dispensable
NM_002843	PTPRJ	22	3.585	4.055	3.45	3.05	3.13	4.82	5.225	3.53	4.77	4.42	3.21	2.2	3.805	1.84	4.8	4.29	10.2012	≥ 10% of CDS = N; Encodes a Non-Redundant Functional Domain = Y; Encodes a Non-Redundant Repeat Domain = N	Indeterminate - Unlikely Dispensable
NM_030667	PTPRO	22	0.005	0.28	0.07	0	0	0.44	0.505	0.01	0.535	0.925	0	0	0	0	0	0	0.542994	≥ 10% of CDS = N; Encodes a Non-Redundant Functional Domain = Y; Encodes a Non-Redundant Repeat Domain = N	Indeterminate - Unlikely Dispensable
NM_030667	PTPRO	23	0.005	0.28	0.07	0	0	0.44	0.505	0.01	0.535	0.925	0	0	0	0	0	0	0.542994	≥ 10% of CDS = N; Encodes a Non-Redundant Functional Domain = Y; Encodes a Non-Redundant Repeat Domain = N	Indeterminate - Unlikely Dispensable
NM_001145026	PTPRQ	40	0	0.01	0.06	0	0	0.04	0.035	0.01	0.01	0.18	0.01	0	0	0	1.86	0	0.0304608	≥ 10% of CDS = N; Encodes a Non-Redundant Functional Domain = Y; Encodes a Non-Redundant Repeat Domain = N	Indeterminate - Unlikely Dispensable
NM_001145026	PTPRQ	41	0	0.01	0.06	0	0	0.04	0.035	0.01	0.01	0.18	0.01	0	0	0	1.86	0	0.0304608	≥ 10% of CDS = N; Encodes a Non-Redundant Functional Domain = Y; Encodes a Non-Redundant Repeat Domain = N	Indeterminate - Unlikely Dispensable
NM_000317	PTS	4	3.845	4.8	2.53	5.035	3.95	3.32	4.875	3.65	15.7	2.395	2.34	8.3	7.835	1.085	18.45	8.91	8.58303	≥ 10% of CDS = Y; Encodes a Non-Redundant Functional Domain = N; Encodes a Non-Redundant Repeat Domain = N	Indeterminate - Unlikely Dispensable
NM_002852	PTX3	2	0.285	0.39	0.26	1.715	1.46	0.42	0.5	0.4	0.44	0.285	0.21	0.23	0.24	0.13	1399.47	0.18	0.619631	≥ 10% of CDS = Y; Encodes a Non-Redundant Functional Domain = N; Encodes a Non-Redundant Repeat Domain = N	Indeterminate - Unlikely Dispensable
NM_025215	PUS1	3	0.32	0.36	0.6	1	0.95	0.46	0.45	0.38	0.415	0.7	0.5	0.34	0.305	1.48	0.98	0.44	1.4636	≥ 10% of CDS = Y; Encodes a Non-Redundant Functional Domain = N; Encodes a Non-Redundant Repeat Domain = N	Indeterminate - Unlikely Dispensable
NM_006505	PVR	2	0.51	0.85	0.59	2.31	2.74	1.35	1.33	0.51	1.08	0.81	0.48	0.73	0.72	0.07	5.08	2.28	2.45946	≥ 10% of CDS = Y; Encodes a Non-Redundant Functional Domain = N; Encodes a Non-Redundant Repeat Domain = N	Indeterminate - Unlikely Dispensable
NM_006505	PVR	6	0.51	0.85	0.59	2.31	2.74	1.35	1.33	0.51	1.08	0.81	0.48	0.73	0.72	0.07	5.08	2.28	2.45946	≥ 10% of CDS = Y; Encodes a Non-Redundant Functional Domain = N; Encodes a Non-Redundant Repeat Domain = N	Indeterminate - Unlikely Dispensable
NM_006505	PVR	3	0.51	0.85	0.59	2.31	2.74	1.35	1.33	0.51	1.08	0.81	0.48	0.73	0.72	0.07	5.08	2.28	2.45946	≥ 10% of CDS = Y; Encodes a Non-Redundant Functional Domain = N; Encodes a Non-Redundant Repeat Domain = N	Indeterminate - Unlikely Dispensable
NM_012293	PXDN	22	2.26	2.095	1.8	0.4	0.55	2.79	2	1.66	2.845	1.785	1.19	0.74	1.715	0.09	85.82	2.72	5.35093	≥ 10% of CDS = N; Encodes a Non-Redundant Functional Domain = Y; Encodes a Non-Redundant Repeat Domain = N	Indeterminate - Unlikely Dispensable
NM_006907	PYCR1	3	0.26	0.28	0.31	0.52	0.69	0.36	0.33	0.19	0.38	0.35	0.2	0.11	0.255	1.56	1.66	0.09	0.00997455	≥ 10% of CDS = Y; Encodes a Non-Redundant Functional Domain = N; Encodes a Non-Redundant Repeat Domain = N	Indeterminate - Unlikely Dispensable
NM_006907	PYCR1	4	0.26	0.28	0.31	0.52	0.69	0.36	0.33	0.19	0.38	0.35	0.2	0.11	0.255	1.56	1.66	0.09	0.00997455	≥ 10% of CDS = Y; Encodes a Non-Redundant Functional Domain = N; Encodes a Non-Redundant Repeat Domain = N	Indeterminate - Unlikely Dispensable
NM_013328	PYCR2	3	23.95	26.06	26.71	22.745	22.82	29.54	32.72	25.47	35.46	28.215	26.15	49.77	35.64	55.495	35.67	12.79	35.9125	≥ 10% of CDS = Y; Encodes a Non-Redundant Functional Domain = N; Encodes a Non-Redundant Repeat Domain = N	Indeterminate - Unlikely Dispensable
NM_013328	PYCR2	4	23.95	26.06	26.71	22.745	22.82	29.54	32.72	25.47	35.46	28.215	26.15	49.77	35.64	55.495	35.67	12.79	35.9125	≥ 10% of CDS = Y; Encodes a Non-Redundant Functional Domain = N; Encodes a Non-Redundant Repeat Domain = N	Indeterminate - Unlikely Dispensable
NM_000320	QDPR	6	190.955	123.91	179.21	93.36	91.59	134.13	164.045	237.295	212.025	131.155	273.16	423.43	392.47	17.045	24.69	67.67	44.1071	≥ 10% of CDS = Y; Encodes a Non-Redundant Functional Domain = N; Encodes a Non-Redundant Repeat Domain = N	Indeterminate - Unlikely Dispensable
NM_000320	QDPR	2	190.955	123.91	179.21	93.36	91.59	134.13	164.045	237.295	212.025	131.155	273.16	423.43	392.47	17.045	24.69	67.67	44.1071	≥ 10% of CDS = Y; Encodes a Non-Redundant Functional Domain = N; Encodes a Non-Redundant Repeat Domain = N	Indeterminate - Unlikely Dispensable
NM_000320	QDPR	4	190.955	123.91	179.21	93.36	91.59	134.13	164.045	237.295	212.025	131.155	273.16	423.43	392.47	17.045	24.69	67.67	44.1071	≥ 10% of CDS = Y; Encodes a Non-Redundant Functional Domain = N; Encodes a Non-Redundant Repeat Domain = N	Indeterminate - Unlikely Dispensable
NM_198880	QRICH1	3	7.5	9.845	9.58	35.21	37.7	15.93	13.745	7.77	10.445	11.015	8.37	9.14	7.565	30.2	27.67	7.99	13.1396	≥ 10% of CDS = Y; Encodes a Non-Redundant Functional Domain = N; Encodes a Non-Redundant Repeat Domain = N	Indeterminate - Unlikely Dispensable
NM_018292	QRSL1	5	2.375	2.51	2.93	4.65	3.97	2.85	3.22	2.605	2.995	3.09	2.64	3.95	3	9.265	5.76	2.34	8.58989	≥ 10% of CDS = Y; Encodes a Non-Redundant Functional Domain = N; Encodes a Non-Redundant Repeat Domain = N	Indeterminate - Unlikely Dispensable
NM_181701	QSOX2	11	2.91	3.555	4.96	31.605	35.03	5.16	4.82	3.405	4.565	5.81	4.27	4.22	2.715	15.955	11.81	2.94	9.279	≥ 10% of CDS = N; Encodes a Non-Redundant Functional Domain = Y; Encodes a Non-Redundant Repeat Domain = N	Indeterminate - Unlikely Dispensable
NM_004663	RAB11A	4	12.185	15.32	12.69	16.91	12.41	11.8	20.28	11.89	17.23	15.02	10.53	13.62	12.415	9.47	8.76	3.29	20.6781	≥ 10% of CDS = Y; Encodes a Non-Redundant Functional Domain = N; Encodes a Non-Redundant Repeat Domain = N	Indeterminate - Unlikely Dispensable
NM_004218	RAB11B	4	72.065	83.28	79.18	128.215	132.51	104.86	107.425	74.415	90.305	78.92	76.71	113.81	88.175	49.38	55.89	46.03	38.6108	≥ 10% of CDS = Y; Encodes a Non-Redundant Functional Domain = N; Encodes a Non-Redundant Repeat Domain = N	Indeterminate - Unlikely Dispensable
NM_004161	RAB1A	3	17.51	22.12	18.3	37.035	28.63	22.01	30.305	15.04	25.29	19.78	15.14	18.76	18.975	28.3	64.48	17.2	51.7235	≥ 10% of CDS = Y; Encodes a Non-Redundant Functional Domain = N; Encodes a Non-Redundant Repeat Domain = N	Indeterminate - Unlikely Dispensable
NM_004161	RAB1A	5	17.51	22.12	18.3	37.035	28.63	22.01	30.305	15.04	25.29	19.78	15.14	18.76	18.975	28.3	64.48	17.2	51.7235	≥ 10% of CDS = Y; Encodes a Non-Redundant Functional Domain = N; Encodes a Non-Redundant Repeat Domain = N	Indeterminate - Unlikely Dispensable
NM_004161	RAB1A	4	17.51	22.12	18.3	37.035	28.63	22.01	30.305	15.04	25.29	19.78	15.14	18.76	18.975	28.3	64.48	17.2	51.7235	≥ 10% of CDS = Y; Encodes a Non-Redundant Functional Domain = N; Encodes a Non-Redundant Repeat Domain = N	Indeterminate - Unlikely Dispensable
NM_016277	RAB23	6	0.735	0.695	0.56	2.615	1.93	0.72	0.865	0.645	0.735	0.515	0.41	1.66	0.705	0.42	4.65	0.07	0.232292	≥ 10% of CDS = Y; Encodes a Non-Redundant Functional Domain = N; Encodes a Non-Redundant Repeat Domain = N	Indeterminate - Unlikely Dispensable
NM_001017979	RAB28	6	11.385	11.49	11	14.555	13.5	10.55	12.57	9.455	14.22	12.665	9.73	14.02	12.665	10.35	6.85	2.1	24.0426	≥ 10% of CDS = Y; Encodes a Non-Redundant Functional Domain = N; Encodes a Non-Redundant Repeat Domain = N	Indeterminate - Unlikely Dispensable
NM_031934	RAB34	9	4.37	5.21	3.96	2.165	3.74	4.75	4.19	2.815	2.84	4.74	3.32	1.73	3.455	1.56	42.2	0.72	0.040306	≥ 10% of CDS = Y; Encodes a Non-Redundant Functional Domain = N; Encodes a Non-Redundant Repeat Domain = N	Indeterminate - Unlikely Dispensable
NM_012233	RAB3GAP1	17	3.94	3.73	3.91	3.35	3.03	4.28	4.07	3.205	4.175	3.815	2.87	6.34	4.5	16.045	20.68	1.69	4.12923	≥ 10% of CDS = Y; Encodes a Non-Redundant Functional Domain = N; Encodes a Non-Redundant Repeat Domain = N	Indeterminate - Unlikely Dispensable
NM_004583	RAB5C	4	52.155	61.33	68.94	68.035	66.81	73.23	74.36	47.88	57.02	61.24	63.66	64.99	65.81	53.795	127.95	32.48	47.8085	≥ 10% of CDS = Y; Encodes a Non-Redundant Functional Domain = N; Encodes a Non-Redundant Repeat Domain = N	Indeterminate - Unlikely Dispensable
NM_004637	RAB7A	5	93.2	100.365	92.29	113.69	94.52	93.8	125.095	89.38	105.795	92.67	80.56	123.72	98.54	108.59	159.74	46.26	77.7145	≥ 10% of CDS = Y; Encodes a Non-Redundant Functional Domain = N; Encodes a Non-Redundant Repeat Domain = N	Indeterminate - Unlikely Dispensable
NM_004637	RAB7A	4	93.2	100.365	92.29	113.69	94.52	93.8	125.095	89.38	105.795	92.67	80.56	123.72	98.54	108.59	159.74	46.26	77.7145	≥ 10% of CDS = Y; Encodes a Non-Redundant Functional Domain = N; Encodes a Non-Redundant Repeat Domain = N	Indeterminate - Unlikely Dispensable
NM_012197	RABGAP1	14	15.5	16.345	16.72	22.315	20.03	17.59	21.175	14.695	16.915	17.695	13.75	19.16	17.33	12.785	17.91	3.39	32.1262	≥ 10% of CDS = N; Encodes a Non-Redundant Functional Domain = Y; Encodes a Non-Redundant Repeat Domain = N	Indeterminate - Unlikely Dispensable
NM_012197	RABGAP1	15	15.5	16.345	16.72	22.315	20.03	17.59	21.175	14.695	16.915	17.695	13.75	19.16	17.33	12.785	17.91	3.39	32.1262	≥ 10% of CDS = N; Encodes a Non-Redundant Functional Domain = Y; Encodes a Non-Redundant Repeat Domain = N	Indeterminate - Unlikely Dispensable
NM_012197	RABGAP1	17	15.5	16.345	16.72	22.315	20.03	17.59	21.175	14.695	16.915	17.695	13.75	19.16	17.33	12.785	17.91	3.39	32.1262	≥ 10% of CDS = N; Encodes a Non-Redundant Functional Domain = Y; Encodes a Non-Redundant Repeat Domain = N	Indeterminate - Unlikely Dispensable
NM_012197	RABGAP1	18	15.5	16.345	16.72	22.315	20.03	17.59	21.175	14.695	16.915	17.695	13.75	19.16	17.33	12.785	17.91	3.39	32.1262	≥ 10% of CDS = N; Encodes a Non-Redundant Functional Domain = Y; Encodes a Non-Redundant Repeat Domain = N	Indeterminate - Unlikely Dispensable
NM_012197	RABGAP1	16	15.5	16.345	16.72	22.315	20.03	17.59	21.175	14.695	16.915	17.695	13.75	19.16	17.33	12.785	17.91	3.39	32.1262	≥ 10% of CDS = N; Encodes a Non-Redundant Functional Domain = Y; Encodes a Non-Redundant Repeat Domain = N	Indeterminate - Unlikely Dispensable
NM_006908	RAC1	4	115.46	119.015	103.66	140.34	108.8	102.01	146.895	122.91	127.755	115.82	104.37	209.34	141.905	60.6	147.39	37.65	68.1942	≥ 10% of CDS = Y; Encodes a Non-Redundant Functional Domain = N; Encodes a Non-Redundant Repeat Domain = N	Indeterminate - Unlikely Dispensable
NM_006908	RAC1	2	115.46	119.015	103.66	140.34	108.8	102.01	146.895	122.91	127.755	115.82	104.37	209.34	141.905	60.6	147.39	37.65	68.1942	≥ 10% of CDS = Y; Encodes a Non-Redundant Functional Domain = N; Encodes a Non-Redundant Repeat Domain = N	Indeterminate - Unlikely Dispensable
NM_002872	RAC2	4	1.485	1.285	1.13	0.5	0.54	1.48	1.24	1.345	1.785	0.86	0.96	4.69	2.1	510.43	47.13	5.07	0.279481	≥ 10% of CDS = Y; Encodes a Non-Redundant Functional Domain = N; Encodes a Non-Redundant Repeat Domain = N	Indeterminate - Unlikely Dispensable
NM_002872	RAC2	2	1.485	1.285	1.13	0.5	0.54	1.48	1.24	1.345	1.785	0.86	0.96	4.69	2.1	510.43	47.13	5.07	0.279481	≥ 10% of CDS = Y; Encodes a Non-Redundant Functional Domain = N; Encodes a Non-Redundant Repeat Domain = N	Indeterminate - Unlikely Dispensable
NM_005052	RAC3	4	13.155	20.405	4.85	38.59	38.16	20	23.55	9.63	23.145	4.83	4.67	5.11	9.795	0.985	7.91	4.04	2.00417	≥ 10% of CDS = Y; Encodes a Non-Redundant Functional Domain = N; Encodes a Non-Redundant Repeat Domain = N	Indeterminate - Unlikely Dispensable
NM_005052	RAC3	2	13.155	20.405	4.85	38.59	38.16	20	23.55	9.63	23.145	4.83	4.67	5.11	9.795	0.985	7.91	4.04	2.00417	≥ 10% of CDS = Y; Encodes a Non-Redundant Functional Domain = N; Encodes a Non-Redundant Repeat Domain = N	Indeterminate - Unlikely Dispensable
NM_006265	RAD21	6	12.54	15.25	13.21	40.75	27.81	14.17	18.455	12.5	14.59	14.045	10.21	24.54	15.455	63.285	44.78	2.3	73.6393	≥ 10% of CDS = Y; Encodes a Non-Redundant Functional Domain = N; Encodes a Non-Redundant Repeat Domain = N	Indeterminate - Unlikely Dispensable
NM_002875	RAD51	7	0.01	0.03	0.03	0.15	0.16	0.04	0.03	0.02	0.03	0.03	0.02	0	0.01	3.935	1	0.03	0.14722	≥ 10% of CDS = Y; Encodes a Non-Redundant Functional Domain = N; Encodes a Non-Redundant Repeat Domain = N	Indeterminate - Unlikely Dispensable
NM_058216	RAD51C	5	0.62	0.705	0.49	1.04	0.95	0.77	0.915	0.68	0.55	0.535	0.41	0.35	0.36	0.755	0.4	0.11	3.03613	≥ 10% of CDS = Y; Encodes a Non-Redundant Functional Domain = N; Encodes a Non-Redundant Repeat Domain = N	Indeterminate - Unlikely Dispensable
NM_002878	RAD51D	5	0.63	0.835	0.76	1.07	1.02	0.97	1.025	0.65	0.755	0.895	0.64	0.64	0.58	2.755	1.62	0.38	1.27924	≥ 10% of CDS = Y; Encodes a Non-Redundant Functional Domain = N; Encodes a Non-Redundant Repeat Domain = N	Indeterminate - Unlikely Dispensable
NM_002878	RAD51D	9	0.63	0.835	0.76	1.07	1.02	0.97	1.025	0.65	0.755	0.895	0.64	0.64	0.58	2.755	1.62	0.38	1.27924	≥ 10% of CDS = Y; Encodes a Non-Redundant Functional Domain = N; Encodes a Non-Redundant Repeat Domain = N	Indeterminate - Unlikely Dispensable
NM_012415	RAD54B	14	0.43	0.525	0.71	1.13	1.2	0.76	0.79	0.38	0.62	0.75	0.55	0.52	0.57	10.18	2.03	0.58	9.31309	≥ 10% of CDS = N; Encodes a Non-Redundant Functional Domain = Y; Encodes a Non-Redundant Repeat Domain = N	Indeterminate - Unlikely Dispensable
NM_012415	RAD54B	5	0.43	0.525	0.71	1.13	1.2	0.76	0.79	0.38	0.62	0.75	0.55	0.52	0.57	10.18	2.03	0.58	9.31309	≥ 10% of CDS = Y; Encodes a Non-Redundant Functional Domain = N; Encodes a Non-Redundant Repeat Domain = N	Indeterminate - Unlikely Dispensable
NM_012415	RAD54B	10	0.43	0.525	0.71	1.13	1.2	0.76	0.79	0.38	0.62	0.75	0.55	0.52	0.57	10.18	2.03	0.58	9.31309	≥ 10% of CDS = Y; Encodes a Non-Redundant Functional Domain = N; Encodes a Non-Redundant Repeat Domain = N	Indeterminate - Unlikely Dispensable
NM_003579	RAD54L	16	0	0	0	0.15	0.16	0	0	0	0	0	0	0	0	11.15	2.38	0	0.00788859	≥ 10% of CDS = N; Encodes a Non-Redundant Functional Domain = Y; Encodes a Non-Redundant Repeat Domain = N	Indeterminate - Unlikely Dispensable
NM_002880	RAF1	12	5.125	6.145	6.65	21.505	20.66	8.83	8.61	4.135	4.725	7.09	4.85	6.82	5.49	25.69	31.68	6.58	0.0724086	≥ 10% of CDS = N; Encodes a Non-Redundant Functional Domain = Y; Encodes a Non-Redundant Repeat Domain = N	Indeterminate - Unlikely Dispensable
NM_002880	RAF1	15	5.125	6.145	6.65	21.505	20.66	8.83	8.61	4.135	4.725	7.09	4.85	6.82	5.49	25.69	31.68	6.58	0.0724086	≥ 10% of CDS = N; Encodes a Non-Redundant Functional Domain = Y; Encodes a Non-Redundant Repeat Domain = N	Indeterminate - Unlikely Dispensable
NM_002880	RAF1	16	5.125	6.145	6.65	21.505	20.66	8.83	8.61	4.135	4.725	7.09	4.85	6.82	5.49	25.69	31.68	6.58	0.0724086	≥ 10% of CDS = N; Encodes a Non-Redundant Functional Domain = Y; Encodes a Non-Redundant Repeat Domain = N	Indeterminate - Unlikely Dispensable
NM_001346249	RALGAPA1	18	0.51	0.41	0.56	0.52	1.05	0.94	0.48	0.615	0.425	0.45	0.49	1.53	0.65	0	0.19	0.31	1.39039	≥ 10% of CDS = Y; Encodes a Non-Redundant Functional Domain = N; Encodes a Non-Redundant Repeat Domain = N	Indeterminate - Unlikely Dispensable
NM_001010942	RAP1B	4	0.085	0.08	0.08	0.3	0.25	0.08	0.09	0.09	0.12	0.08	0.07	0.13	0.11	0.18	0.15	0.12	0.984975	≥ 10% of CDS = Y; Encodes a Non-Redundant Functional Domain = N; Encodes a Non-Redundant Repeat Domain = N	Indeterminate - Unlikely Dispensable
NM_001010942	RAP1B	3	0.085	0.08	0.08	0.3	0.25	0.08	0.09	0.09	0.12	0.08	0.07	0.13	0.11	0.18	0.15	0.12	0.984975	≥ 10% of CDS = Y; Encodes a Non-Redundant Functional Domain = N; Encodes a Non-Redundant Repeat Domain = N	Indeterminate - Unlikely Dispensable
NM_001010942	RAP1B	5	0.085	0.08	0.08	0.3	0.25	0.08	0.09	0.09	0.12	0.08	0.07	0.13	0.11	0.18	0.15	0.12	0.984975	≥ 10% of CDS = Y; Encodes a Non-Redundant Functional Domain = N; Encodes a Non-Redundant Repeat Domain = N	Indeterminate - Unlikely Dispensable
NM_001010942	RAP1B	6	0.085	0.08	0.08	0.3	0.25	0.08	0.09	0.09	0.12	0.08	0.07	0.13	0.11	0.18	0.15	0.12	0.984975	≥ 10% of CDS = Y; Encodes a Non-Redundant Functional Domain = N; Encodes a Non-Redundant Repeat Domain = N	Indeterminate - Unlikely Dispensable
NM_002890	RASA1	20	0.89	1.34	1.01	4.89	4.01	2.16	2.53	0.87	1.32	1.11	0.77	1.46	0.835	8.2	10.65	0.28	3.92214	≥ 10% of CDS = N; Encodes a Non-Redundant Functional Domain = Y; Encodes a Non-Redundant Repeat Domain = N	Indeterminate - Unlikely Dispensable
NM_002890	RASA1	23	0.89	1.34	1.01	4.89	4.01	2.16	2.53	0.87	1.32	1.11	0.77	1.46	0.835	8.2	10.65	0.28	3.92214	≥ 10% of CDS = N; Encodes a Non-Redundant Functional Domain = Y; Encodes a Non-Redundant Repeat Domain = N	Indeterminate - Unlikely Dispensable
NM_002890	RASA1	13	0.89	1.34	1.01	4.89	4.01	2.16	2.53	0.87	1.32	1.11	0.77	1.46	0.835	8.2	10.65	0.28	3.92214	≥ 10% of CDS = N; Encodes a Non-Redundant Functional Domain = Y; Encodes a Non-Redundant Repeat Domain = N	Indeterminate - Unlikely Dispensable
NM_006506	RASA2	13	2.26	3.14	2.42	13.02	12.22	4.07	4.385	2.47	3.685	2.92	1.87	3.16	2.36	5.455	7.39	1.58	19.495	≥ 10% of CDS = N; Encodes a Non-Redundant Functional Domain = Y; Encodes a Non-Redundant Repeat Domain = N	Indeterminate - Unlikely Dispensable
NM_006506	RASA2	16	2.26	3.14	2.42	13.02	12.22	4.07	4.385	2.47	3.685	2.92	1.87	3.16	2.36	5.455	7.39	1.58	19.495	≥ 10% of CDS = N; Encodes a Non-Redundant Functional Domain = Y; Encodes a Non-Redundant Repeat Domain = N	Indeterminate - Unlikely Dispensable
NM_006506	RASA2	17	2.26	3.14	2.42	13.02	12.22	4.07	4.385	2.47	3.685	2.92	1.87	3.16	2.36	5.455	7.39	1.58	19.495	≥ 10% of CDS = N; Encodes a Non-Redundant Functional Domain = Y; Encodes a Non-Redundant Repeat Domain = N	Indeterminate - Unlikely Dispensable
NM_005739	RASGRP1	4	1.8	3.12	4.1	26.1	22.16	4.18	5.87	1.785	0.855	7.36	2.45	0.39	0.21	8.625	0.19	0.16	2.492	≥ 10% of CDS = N; Encodes a Non-Redundant Functional Domain = Y; Encodes a Non-Redundant Repeat Domain = N	Indeterminate - Unlikely Dispensable
NM_005739	RASGRP1	5	1.8	3.12	4.1	26.1	22.16	4.18	5.87	1.785	0.855	7.36	2.45	0.39	0.21	8.625	0.19	0.16	2.492	≥ 10% of CDS = N; Encodes a Non-Redundant Functional Domain = Y; Encodes a Non-Redundant Repeat Domain = N	Indeterminate - Unlikely Dispensable
NM_005739	RASGRP1	7	1.8	3.12	4.1	26.1	22.16	4.18	5.87	1.785	0.855	7.36	2.45	0.39	0.21	8.625	0.19	0.16	2.492	≥ 10% of CDS = N; Encodes a Non-Redundant Functional Domain = Y; Encodes a Non-Redundant Repeat Domain = N	Indeterminate - Unlikely Dispensable
NM_005739	RASGRP1	8	1.8	3.12	4.1	26.1	22.16	4.18	5.87	1.785	0.855	7.36	2.45	0.39	0.21	8.625	0.19	0.16	2.492	≥ 10% of CDS = N; Encodes a Non-Redundant Functional Domain = Y; Encodes a Non-Redundant Repeat Domain = N	Indeterminate - Unlikely Dispensable
NM_005739	RASGRP1	9	1.8	3.12	4.1	26.1	22.16	4.18	5.87	1.785	0.855	7.36	2.45	0.39	0.21	8.625	0.19	0.16	2.492	≥ 10% of CDS = Y; Encodes a Non-Redundant Functional Domain = N; Encodes a Non-Redundant Repeat Domain = N	Indeterminate - Unlikely Dispensable
NM_005739	RASGRP1	10	1.8	3.12	4.1	26.1	22.16	4.18	5.87	1.785	0.855	7.36	2.45	0.39	0.21	8.625	0.19	0.16	2.492	≥ 10% of CDS = N; Encodes a Non-Redundant Functional Domain = Y; Encodes a Non-Redundant Repeat Domain = N	Indeterminate - Unlikely Dispensable
NM_001098671	RASGRP2	4	0.68	1.11	9.01	1.67	1.99	2.62	2.185	0.58	0.74	12.48	6.65	0.27	0.47	0.755	0	0.09	0.0503782	≥ 10% of CDS = N; Encodes a Non-Redundant Functional Domain = Y; Encodes a Non-Redundant Repeat Domain = N	Indeterminate - Unlikely Dispensable
NM_001098671	RASGRP2	5	0.68	1.11	9.01	1.67	1.99	2.62	2.185	0.58	0.74	12.48	6.65	0.27	0.47	0.755	0	0.09	0.0503782	≥ 10% of CDS = N; Encodes a Non-Redundant Functional Domain = Y; Encodes a Non-Redundant Repeat Domain = N	Indeterminate - Unlikely Dispensable
NM_001098671	RASGRP2	7	0.68	1.11	9.01	1.67	1.99	2.62	2.185	0.58	0.74	12.48	6.65	0.27	0.47	0.755	0	0.09	0.0503782	≥ 10% of CDS = N; Encodes a Non-Redundant Functional Domain = Y; Encodes a Non-Redundant Repeat Domain = N	Indeterminate - Unlikely Dispensable
NM_001098671	RASGRP2	8	0.68	1.11	9.01	1.67	1.99	2.62	2.185	0.58	0.74	12.48	6.65	0.27	0.47	0.755	0	0.09	0.0503782	≥ 10% of CDS = N; Encodes a Non-Redundant Functional Domain = Y; Encodes a Non-Redundant Repeat Domain = N	Indeterminate - Unlikely Dispensable
NM_001098671	RASGRP2	9	0.68	1.11	9.01	1.67	1.99	2.62	2.185	0.58	0.74	12.48	6.65	0.27	0.47	0.755	0	0.09	0.0503782	≥ 10% of CDS = Y; Encodes a Non-Redundant Functional Domain = N; Encodes a Non-Redundant Repeat Domain = N	Indeterminate - Unlikely Dispensable
NM_001098671	RASGRP2	10	0.68	1.11	9.01	1.67	1.99	2.62	2.185	0.58	0.74	12.48	6.65	0.27	0.47	0.755	0	0.09	0.0503782	≥ 10% of CDS = N; Encodes a Non-Redundant Functional Domain = Y; Encodes a Non-Redundant Repeat Domain = N	Indeterminate - Unlikely Dispensable
NM_005057	RBBP5	13	1.97	2.565	2.78	7.3	5.33	3.29	4.385	2.24	2.695	3.485	2.14	2.45	1.725	6.87	4.94	1.79	12.0275	≥ 10% of CDS = Y; Encodes a Non-Redundant Functional Domain = N; Encodes a Non-Redundant Repeat Domain = N	Indeterminate - Unlikely Dispensable
NM_031229	RBCK1	6	0.51	0.44	0.54	2.12	2.38	0.55	0.42	0.5	0.705	0.57	0.51	0.69	0.61	9.29	4.49	2.24	1.19513	≥ 10% of CDS = Y; Encodes a Non-Redundant Functional Domain = N; Encodes a Non-Redundant Repeat Domain = N	Indeterminate - Unlikely Dispensable
NM_031229	RBCK1	9	0.51	0.44	0.54	2.12	2.38	0.55	0.42	0.5	0.705	0.57	0.51	0.69	0.61	9.29	4.49	2.24	1.19513	≥ 10% of CDS = Y; Encodes a Non-Redundant Functional Domain = N; Encodes a Non-Redundant Repeat Domain = N	Indeterminate - Unlikely Dispensable
NM_005105	RBM8A	2	11.61	11.815	10.84	21.945	17.57	10.16	12.77	10.4	12.655	12.655	9.42	15.59	10.49	12.475	10.93	3.54	36.0531	≥ 10% of CDS = Y; Encodes a Non-Redundant Functional Domain = N; Encodes a Non-Redundant Repeat Domain = N	Indeterminate - Unlikely Dispensable
NM_005105	RBM8A	3	11.61	11.815	10.84	21.945	17.57	10.16	12.77	10.4	12.655	12.655	9.42	15.59	10.49	12.475	10.93	3.54	36.0531	≥ 10% of CDS = Y; Encodes a Non-Redundant Functional Domain = N; Encodes a Non-Redundant Repeat Domain = N	Indeterminate - Unlikely Dispensable
NM_006744	RBP4	5	8.665	15.235	15.71	0.095	0.18	13.62	16.08	9.1	12.445	22.61	8.69	0.72	1.92	0	0.91	1918.79	0.746387	≥ 10% of CDS = Y; Encodes a Non-Redundant Functional Domain = N; Encodes a Non-Redundant Repeat Domain = N	Indeterminate - Unlikely Dispensable
NM_015874	RBPJ	9	0.775	1.255	0.99	7.485	3.47	1.08	1.705	0.8	0.69	0.705	0.46	0.97	0.375	6.155	7.21	0	35.9556	≥ 10% of CDS = Y; Encodes a Non-Redundant Functional Domain = N; Encodes a Non-Redundant Repeat Domain = N	Indeterminate - Unlikely Dispensable
NM_004414	RCAN1	2	9.56	7.705	9.16	16.655	11.03	7.78	10.895	9.935	11.775	10.285	9.83	28.56	13.265	2.09	3.31	1.37	1.75205	≥ 10% of CDS = Y; Encodes a Non-Redundant Functional Domain = N; Encodes a Non-Redundant Repeat Domain = N	Indeterminate - Unlikely Dispensable
NM_016026	RDH11	4	21.95	25.345	21.44	28.63	24.29	23.54	31.555	22.165	30.085	20.51	20.63	47.58	26.37	31.95	27.81	27.62	78.7249	≥ 10% of CDS = Y; Encodes a Non-Redundant Functional Domain = N; Encodes a Non-Redundant Repeat Domain = N	Indeterminate - Unlikely Dispensable
NM_016026	RDH11	3	21.95	25.345	21.44	28.63	24.29	23.54	31.555	22.165	30.085	20.51	20.63	47.58	26.37	31.95	27.81	27.62	78.7249	≥ 10% of CDS = Y; Encodes a Non-Redundant Functional Domain = N; Encodes a Non-Redundant Repeat Domain = N	Indeterminate - Unlikely Dispensable
NM_016026	RDH11	5	21.95	25.345	21.44	28.63	24.29	23.54	31.555	22.165	30.085	20.51	20.63	47.58	26.37	31.95	27.81	27.62	78.7249	≥ 10% of CDS = Y; Encodes a Non-Redundant Functional Domain = N; Encodes a Non-Redundant Repeat Domain = N	Indeterminate - Unlikely Dispensable
NM_152443	RDH12	6	0	0	0	0	0	0	0	0	0	0	0	0	0	0	0	0	22.4013	≥ 10% of CDS = Y; Encodes a Non-Redundant Functional Domain = N; Encodes a Non-Redundant Repeat Domain = N	Indeterminate - Unlikely Dispensable
NM_152443	RDH12	5	0	0	0	0	0	0	0	0	0	0	0	0	0	0	0	0	22.4013	≥ 10% of CDS = Y; Encodes a Non-Redundant Functional Domain = N; Encodes a Non-Redundant Repeat Domain = N	Indeterminate - Unlikely Dispensable
NM_152443	RDH12	7	0	0	0	0	0	0	0	0	0	0	0	0	0	0	0	0	22.4013	≥ 10% of CDS = Y; Encodes a Non-Redundant Functional Domain = N; Encodes a Non-Redundant Repeat Domain = N	Indeterminate - Unlikely Dispensable
NM_015725	RDH8	2	0	0	0	0	0	0	0	0	0	0	0	0	0	0	0	0	138.812	≥ 10% of CDS = Y; Encodes a Non-Redundant Functional Domain = N; Encodes a Non-Redundant Repeat Domain = N	Indeterminate - Unlikely Dispensable
NM_015725	RDH8	3	0	0	0	0	0	0	0	0	0	0	0	0	0	0	0	0	138.812	≥ 10% of CDS = Y; Encodes a Non-Redundant Functional Domain = N; Encodes a Non-Redundant Repeat Domain = N	Indeterminate - Unlikely Dispensable
NM_002906	RDX	13	6.495	3.03	7.22	2.1	1.13	2.46	3.24	7.1	1.58	5.005	5.27	16.16	5.975	19.78	32.49	3.63	22.9187	≥ 10% of CDS = Y; Encodes a Non-Redundant Functional Domain = N; Encodes a Non-Redundant Repeat Domain = N	Indeterminate - Unlikely Dispensable
NM_001042367	REC114	3	0	0	0	0	0	0	0	0	0	0	0	0	0	0	0	0	0.0541718	≥ 10% of CDS = Y; Encodes a Non-Redundant Functional Domain = N; Encodes a Non-Redundant Repeat Domain = N	Indeterminate - Unlikely Dispensable
NM_001042367	REC114	2	0	0	0	0	0	0	0	0	0	0	0	0	0	0	0	0	0.0541718	≥ 10% of CDS = Y; Encodes a Non-Redundant Functional Domain = N; Encodes a Non-Redundant Repeat Domain = N	Indeterminate - Unlikely Dispensable
NM_001042367	REC114	5	0	0	0	0	0	0	0	0	0	0	0	0	0	0	0	0	0.0541718	≥ 10% of CDS = Y; Encodes a Non-Redundant Functional Domain = N; Encodes a Non-Redundant Repeat Domain = N	Indeterminate - Unlikely Dispensable
NM_001042367	REC114	4	0	0	0	0	0	0	0	0	0	0	0	0	0	0	0	0	0.0541718	≥ 10% of CDS = Y; Encodes a Non-Redundant Functional Domain = N; Encodes a Non-Redundant Repeat Domain = N	Indeterminate - Unlikely Dispensable
NM_002907	RECQL	4	1.715	1.615	2.1	4.08	3.51	1.68	1.89	1.85	1.63	1.74	1.87	2.99	2.1	19.18	23.09	1.05	5.44515	≥ 10% of CDS = N; Encodes a Non-Redundant Functional Domain = Y; Encodes a Non-Redundant Repeat Domain = N	Indeterminate - Unlikely Dispensable
NM_002907	RECQL	3	1.715	1.615	2.1	4.08	3.51	1.68	1.89	1.85	1.63	1.74	1.87	2.99	2.1	19.18	23.09	1.05	5.44515	≥ 10% of CDS = Y; Encodes a Non-Redundant Functional Domain = N; Encodes a Non-Redundant Repeat Domain = N	Indeterminate - Unlikely Dispensable
NM_004260	RECQL4	8	0.765	1.1	1.32	6.975	7.63	1.9	1.68	0.85	0.92	1.47	1.06	0.84	0.545	9.915	3.21	0.51	0.889906	≥ 10% of CDS = N; Encodes a Non-Redundant Functional Domain = Y; Encodes a Non-Redundant Repeat Domain = N	Indeterminate - Unlikely Dispensable
NM_004260	RECQL4	10	0.765	1.1	1.32	6.975	7.63	1.9	1.68	0.85	0.92	1.47	1.06	0.84	0.545	9.915	3.21	0.51	0.889906	≥ 10% of CDS = N; Encodes a Non-Redundant Functional Domain = Y; Encodes a Non-Redundant Repeat Domain = N	Indeterminate - Unlikely Dispensable
NM_004260	RECQL4	11	0.765	1.1	1.32	6.975	7.63	1.9	1.68	0.85	0.92	1.47	1.06	0.84	0.545	9.915	3.21	0.51	0.889906	≥ 10% of CDS = N; Encodes a Non-Redundant Functional Domain = Y; Encodes a Non-Redundant Repeat Domain = N	Indeterminate - Unlikely Dispensable
NM_004260	RECQL4	5	0.765	1.1	1.32	6.975	7.63	1.9	1.68	0.85	0.92	1.47	1.06	0.84	0.545	9.915	3.21	0.51	0.889906	≥ 10% of CDS = Y; Encodes a Non-Redundant Functional Domain = N; Encodes a Non-Redundant Repeat Domain = N	Indeterminate - Unlikely Dispensable
NM_001371279	REEP1	5	0	0	0.04	0	0	0	0	0	0	0	0.01	0	0	0	0	0	0.0203047	≥ 10% of CDS = Y; Encodes a Non-Redundant Functional Domain = N; Encodes a Non-Redundant Repeat Domain = N	Indeterminate - Unlikely Dispensable
NM_001271803	REEP2	5	50.275	72.405	40.95	118.435	127.54	96.06	98.325	51.92	68.16	56.275	40.41	16	35.865	0.585	2.65	0	28.3431	≥ 10% of CDS = Y; Encodes a Non-Redundant Functional Domain = N; Encodes a Non-Redundant Repeat Domain = N	Indeterminate - Unlikely Dispensable
NM_005045	RELN	2	0.095	0.31	0.06	24.37	13.01	0.27	0.28	0.1	0.21	0.17	0.04	0.06	0.015	0	0	0	3.81357	≥ 10% of CDS = N; Encodes a Non-Redundant Functional Domain = Y; Encodes a Non-Redundant Repeat Domain = N	Indeterminate - Unlikely Dispensable
NM_005045	RELN	5	0.095	0.31	0.06	24.37	13.01	0.27	0.28	0.1	0.21	0.17	0.04	0.06	0.015	0	0	0	3.81357	≥ 10% of CDS = N; Encodes a Non-Redundant Functional Domain = Y; Encodes a Non-Redundant Repeat Domain = N	Indeterminate - Unlikely Dispensable
NM_152222	RELT	6	1.505	1.55	1.83	1.92	1.97	1.96	2.15	1.605	2.905	1.765	1.95	2.44	2.495	12.635	1.98	0.27	1.85773	≥ 10% of CDS = Y; Encodes a Non-Redundant Functional Domain = N; Encodes a Non-Redundant Repeat Domain = N	Indeterminate - Unlikely Dispensable
NM_152222	RELT	9	1.505	1.55	1.83	1.92	1.97	1.96	2.15	1.605	2.905	1.765	1.95	2.44	2.495	12.635	1.98	0.27	1.85773	≥ 10% of CDS = Y; Encodes a Non-Redundant Functional Domain = N; Encodes a Non-Redundant Repeat Domain = N	Indeterminate - Unlikely Dispensable
NM_001042681	RERE	4	0.33	0.345	0.45	3.755	3.8	0.65	0.54	0.375	0.445	0.405	0.27	0.88	0.345	5.705	2.98	0.21	7.07595	≥ 10% of CDS = N; Encodes a Non-Redundant Functional Domain = Y; Encodes a Non-Redundant Repeat Domain = N	Indeterminate - Unlikely Dispensable
NM_001042681	RERE	7	0.33	0.345	0.45	3.755	3.8	0.65	0.54	0.375	0.445	0.405	0.27	0.88	0.345	5.705	2.98	0.21	7.07595	≥ 10% of CDS = N; Encodes a Non-Redundant Functional Domain = Y; Encodes a Non-Redundant Repeat Domain = N	Indeterminate - Unlikely Dispensable
NM_001042681	RERE	12	0.33	0.345	0.45	3.755	3.8	0.65	0.54	0.375	0.445	0.405	0.27	0.88	0.345	5.705	2.98	0.21	7.07595	≥ 10% of CDS = N; Encodes a Non-Redundant Functional Domain = Y; Encodes a Non-Redundant Repeat Domain = N	Indeterminate - Unlikely Dispensable
NM_001042681	RERE	11	0.33	0.345	0.45	3.755	3.8	0.65	0.54	0.375	0.445	0.405	0.27	0.88	0.345	5.705	2.98	0.21	7.07595	≥ 10% of CDS = N; Encodes a Non-Redundant Functional Domain = Y; Encodes a Non-Redundant Repeat Domain = N	Indeterminate - Unlikely Dispensable
NM_020975	RET	13	0.175	0.56	0.12	0.745	1.07	0.66	0.97	0.195	1.295	0.18	0.1	0.21	1.85	0	0	0.1	1.34588	≥ 10% of CDS = N; Encodes a Non-Redundant Functional Domain = Y; Encodes a Non-Redundant Repeat Domain = N	Indeterminate - Unlikely Dispensable
NM_020975	RET	15	0.175	0.56	0.12	0.745	1.07	0.66	0.97	0.195	1.295	0.18	0.1	0.21	1.85	0	0	0.1	1.34588	≥ 10% of CDS = N; Encodes a Non-Redundant Functional Domain = Y; Encodes a Non-Redundant Repeat Domain = N	Indeterminate - Unlikely Dispensable
NM_020975	RET	17	0.175	0.56	0.12	0.745	1.07	0.66	0.97	0.195	1.295	0.18	0.1	0.21	1.85	0	0	0.1	1.34588	≥ 10% of CDS = N; Encodes a Non-Redundant Functional Domain = Y; Encodes a Non-Redundant Repeat Domain = N	Indeterminate - Unlikely Dispensable
NM_002916	RFC4	5	2.215	2.52	2.74	9.21	8.65	3.5	3.745	2.4	2.63	2.765	2.54	4.02	2.915	34.615	12.67	2.04	10.0612	≥ 10% of CDS = Y; Encodes a Non-Redundant Functional Domain = N; Encodes a Non-Redundant Repeat Domain = N	Indeterminate - Unlikely Dispensable
NM_002916	RFC4	6	2.215	2.52	2.74	9.21	8.65	3.5	3.745	2.4	2.63	2.765	2.54	4.02	2.915	34.615	12.67	2.04	10.0612	≥ 10% of CDS = Y; Encodes a Non-Redundant Functional Domain = N; Encodes a Non-Redundant Repeat Domain = N	Indeterminate - Unlikely Dispensable
NM_002916	RFC4	8	2.215	2.52	2.74	9.21	8.65	3.5	3.745	2.4	2.63	2.765	2.54	4.02	2.915	34.615	12.67	2.04	10.0612	≥ 10% of CDS = Y; Encodes a Non-Redundant Functional Domain = N; Encodes a Non-Redundant Repeat Domain = N	Indeterminate - Unlikely Dispensable
NM_002916	RFC4	10	2.215	2.52	2.74	9.21	8.65	3.5	3.745	2.4	2.63	2.765	2.54	4.02	2.915	34.615	12.67	2.04	10.0612	≥ 10% of CDS = Y; Encodes a Non-Redundant Functional Domain = N; Encodes a Non-Redundant Repeat Domain = N	Indeterminate - Unlikely Dispensable
NM_173560	RFX6	17	0	0.02	0	0	0	0.07	0.06	0.01	0.01	0.01	0	0	0	0	0	0	0.0254728	≥ 10% of CDS = Y; Encodes a Non-Redundant Functional Domain = N; Encodes a Non-Redundant Repeat Domain = N	Indeterminate - Unlikely Dispensable
NM_003721	RFXANK	4	0	0	0	0	0	0	0	0	0	0	0	0	0	3.5	0.95	0	0.0805501	≥ 10% of CDS = Y; Encodes a Non-Redundant Functional Domain = N; Encodes a Non-Redundant Repeat Domain = N	Indeterminate - Unlikely Dispensable
NM_000538	RFXAP	2	2.265	2.495	2.42	7.555	7.3	2.76	2.935	2.155	2.835	2.695	2.06	3.41	2.39	5.76	3.78	0.97	7.50879	≥ 10% of CDS = Y; Encodes a Non-Redundant Functional Domain = N; Encodes a Non-Redundant Repeat Domain = N	Indeterminate - Unlikely Dispensable
NM_001012720	RGR	6	0.445	0.605	0.31	0	0	0.68	0.335	0.015	0	0.46	0.08	0	0.04	0	0	0	23.7231	≥ 10% of CDS = Y; Encodes a Non-Redundant Functional Domain = N; Encodes a Non-Redundant Repeat Domain = N	Indeterminate - Unlikely Dispensable
NM_002923	RGS2	2	12.315	20.1	26.17	22.17	17.8	19.64	25.13	17.19	39.385	38.14	21.76	30.4	18.675	5.795	8.7	9.54	49.1558	≥ 10% of CDS = Y; Encodes a Non-Redundant Functional Domain = N; Encodes a Non-Redundant Repeat Domain = N	Indeterminate - Unlikely Dispensable
NM_003835	RGS9	3	0.62	0.615	2.68	0.935	0.98	0.75	0.685	0.65	1.885	4.385	2.21	1.36	0.865	0.95	0	0	1.01617	≥ 10% of CDS = N; Encodes a Non-Redundant Functional Domain = Y; Encodes a Non-Redundant Repeat Domain = N	Indeterminate - Unlikely Dispensable
NM_003835	RGS9	10	0.62	0.615	2.68	0.935	0.98	0.75	0.685	0.65	1.885	4.385	2.21	1.36	0.865	0.95	0	0	1.01617	≥ 10% of CDS = N; Encodes a Non-Redundant Functional Domain = Y; Encodes a Non-Redundant Repeat Domain = N	Indeterminate - Unlikely Dispensable
NM_003835	RGS9	12	0.62	0.615	2.68	0.935	0.98	0.75	0.685	0.65	1.885	4.385	2.21	1.36	0.865	0.95	0	0	1.01617	≥ 10% of CDS = N; Encodes a Non-Redundant Functional Domain = Y; Encodes a Non-Redundant Repeat Domain = N	Indeterminate - Unlikely Dispensable
NM_000324	RHAG	6	0	0	0	0	0	0	0	0	0	0	0	0	0	0	0	0.03	0.00645485	≥ 10% of CDS = Y; Encodes a Non-Redundant Functional Domain = N; Encodes a Non-Redundant Repeat Domain = N	Indeterminate - Unlikely Dispensable
NM_020485	RHCE	6	0.39	0.445	0.55	0.17	0.21	0.42	0.415	0.355	0.32	0.685	0.51	0.71	0.395	0.05	0.24	0.2	0.855586	≥ 10% of CDS = Y; Encodes a Non-Redundant Functional Domain = N; Encodes a Non-Redundant Repeat Domain = N	Indeterminate - Unlikely Dispensable
NM_005614	RHEB	5	27.75	33.18	28.2	23.37	20.02	28.01	38.165	27.37	30.975	27.64	25.23	20.76	26.355	11.765	35.45	10.95	24.0705	≥ 10% of CDS = Y; Encodes a Non-Redundant Functional Domain = N; Encodes a Non-Redundant Repeat Domain = N	Indeterminate - Unlikely Dispensable
NM_005614	RHEB	2	27.75	33.18	28.2	23.37	20.02	28.01	38.165	27.37	30.975	27.64	25.23	20.76	26.355	11.765	35.45	10.95	24.0705	≥ 10% of CDS = Y; Encodes a Non-Redundant Functional Domain = N; Encodes a Non-Redundant Repeat Domain = N	Indeterminate - Unlikely Dispensable
NM_000539	RHO	4	0.005	0.03	0.03	0.24	0.26	0.26	0.305	0.01	0.02	0.03	0.02	0	0.01	0	0	0	5491.88	≥ 10% of CDS = Y; Encodes a Non-Redundant Functional Domain = N; Encodes a Non-Redundant Repeat Domain = N	Indeterminate - Unlikely Dispensable
NM_020829	RIC1	19	0.87	1.115	1.12	4.25	4.86	1.81	1.67	1.065	1.14	1.14	0.9	1.68	0.995	17.385	8.45	1.35	5.38748	≥ 10% of CDS = Y; Encodes a Non-Redundant Functional Domain = N; Encodes a Non-Redundant Repeat Domain = N	Indeterminate - Unlikely Dispensable
NM_014314	RIGI	6																	1.69844	≥ 10% of CDS = N; Encodes a Non-Redundant Functional Domain = Y; Encodes a Non-Redundant Repeat Domain = N	Indeterminate - Unlikely Dispensable
NM_014314	RIGI	15																	1.69844	≥ 10% of CDS = N; Encodes a Non-Redundant Functional Domain = Y; Encodes a Non-Redundant Repeat Domain = N	Indeterminate - Unlikely Dispensable
NM_014314	RIGI	17																	1.69844	≥ 10% of CDS = N; Encodes a Non-Redundant Functional Domain = Y; Encodes a Non-Redundant Repeat Domain = N	Indeterminate - Unlikely Dispensable
NM_178314	RILPL1	6	2.21	2.355	2.1	2.23	2.3	2.38	2.67	2.09	2.24	2.19	2.01	3.29	2.49	0.38	2.09	0.38	2.83806	≥ 10% of CDS = N; Encodes a Non-Redundant Functional Domain = Y; Encodes a Non-Redundant Repeat Domain = N	Indeterminate - Unlikely Dispensable
NM_178314	RILPL1	4	2.21	2.355	2.1	2.23	2.3	2.38	2.67	2.09	2.24	2.19	2.01	3.29	2.49	0.38	2.09	0.38	2.83806	≥ 10% of CDS = Y; Encodes a Non-Redundant Functional Domain = N; Encodes a Non-Redundant Repeat Domain = N	Indeterminate - Unlikely Dispensable
NM_001348484	RIMS2	2	2.09	2.61	1.83	1.295	1.2	3.99	3.345	0.755	0.445	2	1.02	0.06	0.215	0	0	0	1.3075	≥ 10% of CDS = N; Encodes a Non-Redundant Functional Domain = Y; Encodes a Non-Redundant Repeat Domain = N	Indeterminate - Unlikely Dispensable
NM_001348484	RIMS2	3	2.09	2.61	1.83	1.295	1.2	3.99	3.345	0.755	0.445	2	1.02	0.06	0.215	0	0	0	1.3075	≥ 10% of CDS = N; Encodes a Non-Redundant Functional Domain = Y; Encodes a Non-Redundant Repeat Domain = N	Indeterminate - Unlikely Dispensable
NM_001348484	RIMS2	5	2.09	2.61	1.83	1.295	1.2	3.99	3.345	0.755	0.445	2	1.02	0.06	0.215	0	0	0	10.5892	≥ 10% of CDS = N; Encodes a Non-Redundant Functional Domain = Y; Encodes a Non-Redundant Repeat Domain = N	Indeterminate - Unlikely Dispensable
NM_001348484	RIMS2	9	2.09	2.61	1.83	1.295	1.2	3.99	3.345	0.755	0.445	2	1.02	0.06	0.215	0	0	0	1.3075	≥ 10% of CDS = N; Encodes a Non-Redundant Functional Domain = Y; Encodes a Non-Redundant Repeat Domain = N	Indeterminate - Unlikely Dispensable
NM_018993	RIN2	10	0.725	0.77	1.01	0.295	0.47	1.03	0.87	0.79	0.715	0.9	0.87	0.85	0.85	0	2.12	0.25	0.52396	≥ 10% of CDS = Y; Encodes a Non-Redundant Functional Domain = N; Encodes a Non-Redundant Repeat Domain = N	Indeterminate - Unlikely Dispensable
NM_018993	RIN2	11	0.725	0.77	1.01	0.295	0.47	1.03	0.87	0.79	0.715	0.9	0.87	0.85	0.85	0	2.12	0.25	0.52396	≥ 10% of CDS = N; Encodes a Non-Redundant Functional Domain = Y; Encodes a Non-Redundant Repeat Domain = N	Indeterminate - Unlikely Dispensable
NM_018993	RIN2	9	0.725	0.77	1.01	0.295	0.47	1.03	0.87	0.79	0.715	0.9	0.87	0.85	0.85	0	2.12	0.25	0.52396	≥ 10% of CDS = Y; Encodes a Non-Redundant Functional Domain = N; Encodes a Non-Redundant Repeat Domain = N	Indeterminate - Unlikely Dispensable
NM_001354930	RIPK1	4	1.17	1.14	1.45	1.15	1.35	1.56	1.25	0.99	1.135	1.225	1.16	1.19	1.34	3.96	11.6	2.89	3.21201	≥ 10% of CDS = N; Encodes a Non-Redundant Functional Domain = Y; Encodes a Non-Redundant Repeat Domain = N	Indeterminate - Unlikely Dispensable
NM_001354930	RIPK1	6	1.17	1.14	1.45	1.15	1.35	1.56	1.25	0.99	1.135	1.225	1.16	1.19	1.34	3.96	11.6	2.89	3.21201	≥ 10% of CDS = N; Encodes a Non-Redundant Functional Domain = Y; Encodes a Non-Redundant Repeat Domain = N	Indeterminate - Unlikely Dispensable
NM_001354930	RIPK1	9	1.17	1.14	1.45	1.15	1.35	1.56	1.25	0.99	1.135	1.225	1.16	1.19	1.34	3.96	11.6	2.89	3.21201	≥ 10% of CDS = Y; Encodes a Non-Redundant Functional Domain = N; Encodes a Non-Redundant Repeat Domain = N	Indeterminate - Unlikely Dispensable
NM_001286445	RIPOR2	13	2.63	3.895	4.06	0.79	0.9	2.56	3.44	2.42	3	6.38	2.91	0.53	1.23	8.325	0.15	0.44	1.16449	≥ 10% of CDS = Y; Encodes a Non-Redundant Functional Domain = N; Encodes a Non-Redundant Repeat Domain = N	Indeterminate - Unlikely Dispensable
NM_006912	RIT1	5	2.965	2.93	3.64	4.69	4.33	2.91	3.3	2.945	4.255	3.5	3.16	3.97	3.82	7.835	4.98	1.88	12.3089	≥ 10% of CDS = Y; Encodes a Non-Redundant Functional Domain = N; Encodes a Non-Redundant Repeat Domain = N	Indeterminate - Unlikely Dispensable
NM_000326	RLBP1	4	4.205	5.03	6.63	0.73	0.96	6.59	6.01	2.605	1.19	3.495	6.39	0.53	1.15	0	0	0	340.777	≥ 10% of CDS = Y; Encodes a Non-Redundant Functional Domain = N; Encodes a Non-Redundant Repeat Domain = N	Indeterminate - Unlikely Dispensable
NM_024570	RNASEH2B	3	2.225	2.605	2.8	3.81	3.2	2.77	3.38	1.98	2.295	3.76	2.21	1.99	1.81	10.5	5.43	0.54	0.631516	≥ 10% of CDS = Y; Encodes a Non-Redundant Functional Domain = N; Encodes a Non-Redundant Repeat Domain = N	Indeterminate - Unlikely Dispensable
NM_032193	RNASEH2C	3	7.655	9.745	8.83	42.525	46.17	14.96	12.385	8.71	8.795	9.58	7.19	7.66	7.185	4.66	4.52	2.83	10.2664	≥ 10% of CDS = Y; Encodes a Non-Redundant Functional Domain = N; Encodes a Non-Redundant Repeat Domain = N	Indeterminate - Unlikely Dispensable
NM_003730	RNASET2	6	0.07	0.08	0.08	0.04	0.05	0.07	0.08	0.04	0.07	0.1	0.06	0.03	0.035	0.135	0.01	0	0.397535	≥ 10% of CDS = Y; Encodes a Non-Redundant Functional Domain = N; Encodes a Non-Redundant Repeat Domain = N	Indeterminate - Unlikely Dispensable
NM_017831	RNF125	5	0.75	0.37	0.72	0.22	0.24	0.43	0.495	1.23	0.905	0.45	0.81	3.79	1.595	2.09	0.3	1.95	0.445325	≥ 10% of CDS = Y; Encodes a Non-Redundant Functional Domain = N; Encodes a Non-Redundant Repeat Domain = N	Indeterminate - Unlikely Dispensable
NM_152617	RNF168	3	1.875	2.27	2.06	8.09	6.49	2.69	3.59	1.97	3.09	2.215	1.77	3.01	2.16	14.06	5.95	2.72	6.66495	≥ 10% of CDS = Y; Encodes a Non-Redundant Functional Domain = N; Encodes a Non-Redundant Repeat Domain = N	Indeterminate - Unlikely Dispensable
NM_030954	RNF170	6	6.425	7.795	7.1	15.98	13.5	8.11	9.835	6.085	8.42	7.67	6.33	10.19	7.61	3.55	7	3.06	42.6573	≥ 10% of CDS = Y; Encodes a Non-Redundant Functional Domain = N; Encodes a Non-Redundant Repeat Domain = N	Indeterminate - Unlikely Dispensable
NM_007212	RNF2	4	2.13	2.61	1.71	4.885	3.55	2.25	3.215	2.165	2.9	2.245	1.39	1.99	1.64	2.495	4.47	0.67	7.33994	≥ 10% of CDS = Y; Encodes a Non-Redundant Functional Domain = N; Encodes a Non-Redundant Repeat Domain = N	Indeterminate - Unlikely Dispensable
NM_007212	RNF2	5	2.13	2.61	1.71	4.885	3.55	2.25	3.215	2.165	2.9	2.245	1.39	1.99	1.64	2.495	4.47	0.67	7.33994	≥ 10% of CDS = Y; Encodes a Non-Redundant Functional Domain = N; Encodes a Non-Redundant Repeat Domain = N	Indeterminate - Unlikely Dispensable
NM_001256071	RNF213	29	0.395	0.28	0.5	0.38	0.52	0.3	0.24	0.37	0.36	0.44	0.42	0.99	0.615	5.285	1.87	0.29	6.12589	≥ 10% of CDS = Y; Encodes a Non-Redundant Functional Domain = N; Encodes a Non-Redundant Repeat Domain = N	Indeterminate - Unlikely Dispensable
NM_207111	RNF216	4	0.92	1.04	1.1	2.465	2.79	1.35	1.175	0.965	1.18	1.06	0.92	1.65	1.09	5.94	5.35	0.7	7.76182	≥ 10% of CDS = Y; Encodes a Non-Redundant Functional Domain = N; Encodes a Non-Redundant Repeat Domain = N	Indeterminate - Unlikely Dispensable
NM_017999	RNF31	2	2.185	3.1	2.57	6.33	7.83	4.68	3.79	1.99	2.585	2.93	2.34	2.52	2.075	10.035	6.3	1.97	0.00191893	≥ 10% of CDS = N; Encodes a Non-Redundant Functional Domain = Y; Encodes a Non-Redundant Repeat Domain = N	Indeterminate - Unlikely Dispensable
NM_017999	RNF31	3	2.185	3.1	2.57	6.33	7.83	4.68	3.79	1.99	2.585	2.93	2.34	2.52	2.075	10.035	6.3	1.97	0.00191893	≥ 10% of CDS = N; Encodes a Non-Redundant Functional Domain = Y; Encodes a Non-Redundant Repeat Domain = N	Indeterminate - Unlikely Dispensable
NM_017999	RNF31	9	2.185	3.1	2.57	6.33	7.83	4.68	3.79	1.99	2.585	2.93	2.34	2.52	2.075	10.035	6.3	1.97	0.00191893	≥ 10% of CDS = N; Encodes a Non-Redundant Functional Domain = Y; Encodes a Non-Redundant Repeat Domain = N	Indeterminate - Unlikely Dispensable
NM_017999	RNF31	10	2.185	3.1	2.57	6.33	7.83	4.68	3.79	1.99	2.585	2.93	2.34	2.52	2.075	10.035	6.3	1.97	0.00191893	≥ 10% of CDS = N; Encodes a Non-Redundant Functional Domain = Y; Encodes a Non-Redundant Repeat Domain = N	Indeterminate - Unlikely Dispensable
NM_017763	RNF43	9	0	0.1	0.09	1.705	1.7	0.18	0.11	0	0	0	0.08	0	0	0.11	0	0.16	0.421234	≥ 10% of CDS = Y; Encodes a Non-Redundant Functional Domain = N; Encodes a Non-Redundant Repeat Domain = N	Indeterminate - Unlikely Dispensable
NM_017619	RNPC3	10	1.71	1.695	1.83	4.46	4.45	2.36	2.18	1.64	1.7	2.26	1.5	1.88	1.61	4.355	2.44	0.81	8.32378	≥ 10% of CDS = Y; Encodes a Non-Redundant Functional Domain = N; Encodes a Non-Redundant Repeat Domain = N	Indeterminate - Unlikely Dispensable
NM_019055	ROBO4	2	2.06	1.985	2.54	1.345	2.4	3.6	2.315	2.49	2.44	1.915	2.83	3.12	3.485	0	1.89	1.34	0.312588	≥ 10% of CDS = Y; Encodes a Non-Redundant Functional Domain = N; Encodes a Non-Redundant Repeat Domain = N	Indeterminate - Unlikely Dispensable
NM_024589	ROGDI	6	39.76	53.065	48.62	82.81	82.03	69.53	72.995	51.83	43.575	53.865	47.53	56.04	38.585	5.97	4.65	9.83	39.8662	≥ 10% of CDS = Y; Encodes a Non-Redundant Functional Domain = N; Encodes a Non-Redundant Repeat Domain = N	Indeterminate - Unlikely Dispensable
NM_024589	ROGDI	7	39.76	53.065	48.62	82.81	82.03	69.53	72.995	51.83	43.575	53.865	47.53	56.04	38.585	5.97	4.65	9.83	39.8662	≥ 10% of CDS = Y; Encodes a Non-Redundant Functional Domain = N; Encodes a Non-Redundant Repeat Domain = N	Indeterminate - Unlikely Dispensable
NM_024589	ROGDI	8	39.76	53.065	48.62	82.81	82.03	69.53	72.995	51.83	43.575	53.865	47.53	56.04	38.585	5.97	4.65	9.83	39.8662	≥ 10% of CDS = Y; Encodes a Non-Redundant Functional Domain = N; Encodes a Non-Redundant Repeat Domain = N	Indeterminate - Unlikely Dispensable
NM_005012	ROR1	2	0.15	0.16	0.21	0.93	1	0.18	0.16	0.15	0.12	0.17	0.18	0.1	0.11	0.02	6.32	0.04	1.53951	≥ 10% of CDS = N; Encodes a Non-Redundant Functional Domain = Y; Encodes a Non-Redundant Repeat Domain = N	Indeterminate - Unlikely Dispensable
NM_005012	ROR1	3	0.15	0.16	0.21	0.93	1	0.18	0.16	0.15	0.12	0.17	0.18	0.1	0.11	0.02	6.32	0.04	1.53951	≥ 10% of CDS = Y; Encodes a Non-Redundant Functional Domain = N; Encodes a Non-Redundant Repeat Domain = N	Indeterminate - Unlikely Dispensable
NM_005012	ROR1	6	0.15	0.16	0.21	0.93	1	0.18	0.16	0.15	0.12	0.17	0.18	0.1	0.11	0.02	6.32	0.04	1.53951	≥ 10% of CDS = Y; Encodes a Non-Redundant Functional Domain = N; Encodes a Non-Redundant Repeat Domain = N	Indeterminate - Unlikely Dispensable
NM_005012	ROR1	7	0.15	0.16	0.21	0.93	1	0.18	0.16	0.15	0.12	0.17	0.18	0.1	0.11	0.02	6.32	0.04	1.53951	≥ 10% of CDS = N; Encodes a Non-Redundant Functional Domain = Y; Encodes a Non-Redundant Repeat Domain = N	Indeterminate - Unlikely Dispensable
NM_004560	ROR2	2	0.26	0.27	0.14	0.03	0.04	0.26	0.27	0.26	0.515	0.11	0.09	0.13	0.16	0.07	5.02	0.15	1.38219	≥ 10% of CDS = N; Encodes a Non-Redundant Functional Domain = Y; Encodes a Non-Redundant Repeat Domain = N	Indeterminate - Unlikely Dispensable
NM_004560	ROR2	3	0.26	0.27	0.14	0.03	0.04	0.26	0.27	0.26	0.515	0.11	0.09	0.13	0.16	0.07	5.02	0.15	1.38219	≥ 10% of CDS = Y; Encodes a Non-Redundant Functional Domain = N; Encodes a Non-Redundant Repeat Domain = N	Indeterminate - Unlikely Dispensable
NM_004560	ROR2	6	0.26	0.27	0.14	0.03	0.04	0.26	0.27	0.26	0.515	0.11	0.09	0.13	0.16	0.07	5.02	0.15	1.38219	≥ 10% of CDS = Y; Encodes a Non-Redundant Functional Domain = N; Encodes a Non-Redundant Repeat Domain = N	Indeterminate - Unlikely Dispensable
NM_004560	ROR2	7	0.26	0.27	0.14	0.03	0.04	0.26	0.27	0.26	0.515	0.11	0.09	0.13	0.16	0.07	5.02	0.15	1.38219	≥ 10% of CDS = N; Encodes a Non-Redundant Functional Domain = Y; Encodes a Non-Redundant Repeat Domain = N	Indeterminate - Unlikely Dispensable
NM_006914	RORB	4	2.12	3.265	2.21	0.37	0.55	6.02	8.87	0.905	1.895	1.745	1.77	0.31	0.925	0.01	0.25	0.01	62.8635	≥ 10% of CDS = Y; Encodes a Non-Redundant Functional Domain = N; Encodes a Non-Redundant Repeat Domain = N	Indeterminate - Unlikely Dispensable
NM_020366	RPGRIP1	15	0	0	0	0	0	0	0	0	0	0	0	0	0	0	0	0	76.3487	≥ 10% of CDS = Y; Encodes a Non-Redundant Functional Domain = N; Encodes a Non-Redundant Repeat Domain = N	Indeterminate - Unlikely Dispensable
NM_015272	RPGRIP1L	15	0.125	0.145	0.12	0	0	0.06	0.15	0.13	0.18	0.14	0.1	0.02	0.06	0	0	0	0.0395319	≥ 10% of CDS = Y; Encodes a Non-Redundant Functional Domain = N; Encodes a Non-Redundant Repeat Domain = N	Indeterminate - Unlikely Dispensable
NM_006013	RPL10	4	1.795	1.4	1.39	1.25	1.08	1.13	1.315	1.62	1.825	1.495	1.34	2.46	1.865	4.985	4.17	1.95	0.129209	≥ 10% of CDS = Y; Encodes a Non-Redundant Functional Domain = N; Encodes a Non-Redundant Repeat Domain = N	Indeterminate - Unlikely Dispensable
NM_000975	RPL11	5	23.75	17.72	17.45	22.235	14.27	12.09	16.175	20.735	21.115	18.53	17.35	48.04	32.95	351.42	188.61	10.28	132.36	≥ 10% of CDS = Y; Encodes a Non-Redundant Functional Domain = N; Encodes a Non-Redundant Repeat Domain = N	Indeterminate - Unlikely Dispensable
NM_000975	RPL11	4	23.75	17.72	17.45	22.235	14.27	12.09	16.175	20.735	21.115	18.53	17.35	48.04	32.95	351.42	188.61	10.28	132.36	≥ 10% of CDS = Y; Encodes a Non-Redundant Functional Domain = N; Encodes a Non-Redundant Repeat Domain = N	Indeterminate - Unlikely Dispensable
NM_000977	RPL13	4	0	0.055	0.52	9.58	9.32	1.12	0.56	0.035	0.28	0.5	0.82	2.63	0.745	0	0	0	5.84391	≥ 10% of CDS = Y; Encodes a Non-Redundant Functional Domain = N; Encodes a Non-Redundant Repeat Domain = N	Indeterminate - Unlikely Dispensable
NM_001035006	RPL17	4	544.675	503.28	478.61	1093.54	902.88	454.73	520.135	438.905	575.695	631.54	421.75	697.01	584.96	2803.7	3003.81	520.98	767.059	≥ 10% of CDS = Y; Encodes a Non-Redundant Functional Domain = N; Encodes a Non-Redundant Repeat Domain = N	Indeterminate - Unlikely Dispensable
NM_001035006	RPL17	5	544.675	503.28	478.61	1093.54	902.88	454.73	520.135	438.905	575.695	631.54	421.75	697.01	584.96	2803.7	3003.81	520.98	767.059	≥ 10% of CDS = Y; Encodes a Non-Redundant Functional Domain = N; Encodes a Non-Redundant Repeat Domain = N	Indeterminate - Unlikely Dispensable
NM_001035006	RPL17	6	544.675	503.28	478.61	1093.54	902.88	454.73	520.135	438.905	575.695	631.54	421.75	697.01	584.96	2803.7	3003.81	520.98	767.059	≥ 10% of CDS = Y; Encodes a Non-Redundant Functional Domain = N; Encodes a Non-Redundant Repeat Domain = N	Indeterminate - Unlikely Dispensable
NM_000979	RPL18	2	560.085	455.52	453.08	749.15	664.3	405.2	446.9	443.61	483.68	543.155	427.05	615.05	524.69	1942.6	1461.86	467.22	182.691	≥ 10% of CDS = Y; Encodes a Non-Redundant Functional Domain = N; Encodes a Non-Redundant Repeat Domain = N	Indeterminate - Unlikely Dispensable
NM_000979	RPL18	4	560.085	455.52	453.08	749.15	664.3	405.2	446.9	443.61	483.68	543.155	427.05	615.05	524.69	1942.6	1461.86	467.22	182.691	≥ 10% of CDS = Y; Encodes a Non-Redundant Functional Domain = N; Encodes a Non-Redundant Repeat Domain = N	Indeterminate - Unlikely Dispensable
NM_000979	RPL18	3	560.085	455.52	453.08	749.15	664.3	405.2	446.9	443.61	483.68	543.155	427.05	615.05	524.69	1942.6	1461.86	467.22	182.691	≥ 10% of CDS = Y; Encodes a Non-Redundant Functional Domain = N; Encodes a Non-Redundant Repeat Domain = N	Indeterminate - Unlikely Dispensable
NM_000978	RPL23	2	2.905	2.85	2.25	2.4	2	2.43	2.995	2.66	3.02	2.92	2.17	4.72	3.4	6.77	8.28	0.69	2.42503	≥ 10% of CDS = Y; Encodes a Non-Redundant Functional Domain = N; Encodes a Non-Redundant Repeat Domain = N	Indeterminate - Unlikely Dispensable
NM_000978	RPL23	4	2.905	2.85	2.25	2.4	2	2.43	2.995	2.66	3.02	2.92	2.17	4.72	3.4	6.77	8.28	0.69	2.42503	≥ 10% of CDS = Y; Encodes a Non-Redundant Functional Domain = N; Encodes a Non-Redundant Repeat Domain = N	Indeterminate - Unlikely Dispensable
NM_000978	RPL23	3	2.905	2.85	2.25	2.4	2	2.43	2.995	2.66	3.02	2.92	2.17	4.72	3.4	6.77	8.28	0.69	2.42503	≥ 10% of CDS = Y; Encodes a Non-Redundant Functional Domain = N; Encodes a Non-Redundant Repeat Domain = N	Indeterminate - Unlikely Dispensable
NM_000987	RPL26	3	854.97	763.12	593.12	1193.18	982.08	673.31	771.91	705.735	736.265	821.075	566.01	1164.92	950.31	4313.89	3020.76	504.74	1082.45	≥ 10% of CDS = Y; Encodes a Non-Redundant Functional Domain = N; Encodes a Non-Redundant Repeat Domain = N	Indeterminate - Unlikely Dispensable
NM_000988	RPL27	4	647.44	585.845	493.3	642.67	546.56	483.19	586.11	502.725	556.58	621.52	450.3	634.13	614.78	2759.91	2439.62	446.75	527.653	≥ 10% of CDS = Y; Encodes a Non-Redundant Functional Domain = N; Encodes a Non-Redundant Repeat Domain = N	Indeterminate - Unlikely Dispensable
NM_000993	RPL31	3	46.65	39.38	28.19	18.315	15.28	30.03	34.965	29.98	31.115	34.795	26.03	35.37	38.305	325.31	211.15	13.76	15.0553	≥ 10% of CDS = Y; Encodes a Non-Redundant Functional Domain = N; Encodes a Non-Redundant Repeat Domain = N	Indeterminate - Unlikely Dispensable
NM_000996	RPL35A	3	12.51	10.825	9.7	12.905	10.16	8.74	10.025	9.645	7.845	12.705	8.54	8.76	9.66	10.28	19.91	2.67	16.1732	≥ 10% of CDS = Y; Encodes a Non-Redundant Functional Domain = N; Encodes a Non-Redundant Repeat Domain = N	Indeterminate - Unlikely Dispensable
NM_033643	RPL36	3	247.305	202.18	137.45	172.065	148.01	146.99	171.405	171.645	191.79	176.515	128.58	195.61	204.56	1131.39	807.91	134.04	80.6016	≥ 10% of CDS = Y; Encodes a Non-Redundant Functional Domain = N; Encodes a Non-Redundant Repeat Domain = N	Indeterminate - Unlikely Dispensable
NM_000969	RPL5	4	296.885	286.78	303.52	566.625	439.51	253.27	314.225	276.51	362.075	396.52	267.02	512.64	393.29	1923.91	1606.64	242.06	443.346	≥ 10% of CDS = Y; Encodes a Non-Redundant Functional Domain = N; Encodes a Non-Redundant Repeat Domain = N	Indeterminate - Unlikely Dispensable
NM_000661	RPL9	6	654.875	564.01	490.67	1030.38	825.38	492.65	584.92	521.365	607.645	677.09	467.67	749.19	650.22	2389.09	1744.21	391.22	412.031	≥ 10% of CDS = Y; Encodes a Non-Redundant Functional Domain = N; Encodes a Non-Redundant Repeat Domain = N	Indeterminate - Unlikely Dispensable
NM_000661	RPL9	4	654.875	564.01	490.67	1030.38	825.38	492.65	584.92	521.365	607.645	677.09	467.67	749.19	650.22	2389.09	1744.21	391.22	412.031	≥ 10% of CDS = Y; Encodes a Non-Redundant Functional Domain = N; Encodes a Non-Redundant Repeat Domain = N	Indeterminate - Unlikely Dispensable
NM_001014	RPS10	4	670.365	544.455	489.59	693.04	608.61	458	529.19	543.58	592.53	619.525	458.68	658.54	648.34	2809.39	2366.86	479.93	361.936	≥ 10% of CDS = Y; Encodes a Non-Redundant Functional Domain = N; Encodes a Non-Redundant Repeat Domain = N	Indeterminate - Unlikely Dispensable
NM_005617	RPS14	3	51.04	40.49	33.68	47.015	37.3	35.71	43.08	38.51	40.64	43.105	29.82	52.12	46.85	236.605	167.2	27.98	53.395	≥ 10% of CDS = Y; Encodes a Non-Redundant Functional Domain = N; Encodes a Non-Redundant Repeat Domain = N	Indeterminate - Unlikely Dispensable
NM_001021	RPS17	4	716.46	514.04	554.26	671.24	560.98	467.88	547.73	601.37	614.21	709.38	516.71	918.8	743.03	4149.27	3291.33	753.75	641.922	≥ 10% of CDS = Y; Encodes a Non-Redundant Functional Domain = N; Encodes a Non-Redundant Repeat Domain = N	Indeterminate - Unlikely Dispensable
NM_033022	RPS24	2	982.605	801.09	533.47	857.94	691.34	547.12	656.455	712.055	890.96	737.735	487.55	1225.7	916.635	1673.8	2445.36	384.8	372.151	≥ 10% of CDS = Y; Encodes a Non-Redundant Functional Domain = N; Encodes a Non-Redundant Repeat Domain = N	Indeterminate - Unlikely Dispensable
NM_033022	RPS24	4	982.605	801.09	533.47	857.94	691.34	547.12	656.455	712.055	890.96	737.735	487.55	1225.7	916.635	1673.8	2445.36	384.8	372.151	≥ 10% of CDS = Y; Encodes a Non-Redundant Functional Domain = N; Encodes a Non-Redundant Repeat Domain = N	Indeterminate - Unlikely Dispensable
NM_033022	RPS24	3	982.605	801.09	533.47	857.94	691.34	547.12	656.455	712.055	890.96	737.735	487.55	1225.7	916.635	1673.8	2445.36	384.8	372.151	≥ 10% of CDS = Y; Encodes a Non-Redundant Functional Domain = N; Encodes a Non-Redundant Repeat Domain = N	Indeterminate - Unlikely Dispensable
NM_001030	RPS27	3	1649.15	1176.74	1901.65	1210.24	1090.81	1060.62	1152.13	1285.58	1490.88	2413.9	1836.16	2000.47	2092.66	6706.77	3987.59	1338.85	1902.1	≥ 10% of CDS = Y; Encodes a Non-Redundant Functional Domain = N; Encodes a Non-Redundant Repeat Domain = N	Indeterminate - Unlikely Dispensable
NM_001031	RPS28	2	96.805	80.315	83.63	119.32	101.21	72.49	79.865	81.385	99.83	100.99	82.24	94.85	106.435	341.28	251.03	92.58	27.5719	≥ 10% of CDS = Y; Encodes a Non-Redundant Functional Domain = N; Encodes a Non-Redundant Repeat Domain = N	Indeterminate - Unlikely Dispensable
NM_003161	RPS6KB1	4	2.95	3.525	3.6	10.885	9.05	4.03	5.09	3.34	3.915	3.555	3.06	5.03	3.765	6.96	7.06	2.98	12.2924	≥ 10% of CDS = N; Encodes a Non-Redundant Functional Domain = Y; Encodes a Non-Redundant Repeat Domain = N	Indeterminate - Unlikely Dispensable
NM_003161	RPS6KB1	10	2.95	3.525	3.6	10.885	9.05	4.03	5.09	3.34	3.915	3.555	3.06	5.03	3.765	6.96	7.06	2.98	12.2924	≥ 10% of CDS = N; Encodes a Non-Redundant Functional Domain = Y; Encodes a Non-Redundant Repeat Domain = N	Indeterminate - Unlikely Dispensable
NM_003161	RPS6KB1	11	2.95	3.525	3.6	10.885	9.05	4.03	5.09	3.34	3.915	3.555	3.06	5.03	3.765	6.96	7.06	2.98	12.2924	≥ 10% of CDS = N; Encodes a Non-Redundant Functional Domain = Y; Encodes a Non-Redundant Repeat Domain = N	Indeterminate - Unlikely Dispensable
NM_003161	RPS6KB1	13	2.95	3.525	3.6	10.885	9.05	4.03	5.09	3.34	3.915	3.555	3.06	5.03	3.765	6.96	7.06	2.98	12.2924	≥ 10% of CDS = N; Encodes a Non-Redundant Functional Domain = Y; Encodes a Non-Redundant Repeat Domain = N	Indeterminate - Unlikely Dispensable
NM_001011	RPS7	3	381.045	350.125	320.17	619.35	502.62	296.03	371.025	306.035	356.5	369.69	294.45	439.93	374.235	1953.84	1480.15	356.44	739.565	≥ 10% of CDS = Y; Encodes a Non-Redundant Functional Domain = N; Encodes a Non-Redundant Repeat Domain = N	Indeterminate - Unlikely Dispensable
NM_001011	RPS7	4	381.045	350.125	320.17	619.35	502.62	296.03	371.025	306.035	356.5	369.69	294.45	439.93	374.235	1953.84	1480.15	356.44	739.565	≥ 10% of CDS = Y; Encodes a Non-Redundant Functional Domain = N; Encodes a Non-Redundant Repeat Domain = N	Indeterminate - Unlikely Dispensable
NM_002295	RPSA	5	360.37	311.85	319.35	194.445	195.67	304.28	308.685	289.69	333.11	379.515	301.93	481.71	357.7	2432.49	2210.36	198.28	180.716	≥ 10% of CDS = Y; Encodes a Non-Redundant Functional Domain = N; Encodes a Non-Redundant Repeat Domain = N	Indeterminate - Unlikely Dispensable
NM_002295	RPSA	4	360.37	311.85	319.35	194.445	195.67	304.28	308.685	289.69	333.11	379.515	301.93	481.71	357.7	2432.49	2210.36	198.28	180.716	≥ 10% of CDS = Y; Encodes a Non-Redundant Functional Domain = N; Encodes a Non-Redundant Repeat Domain = N	Indeterminate - Unlikely Dispensable
NM_022157	RRAGC	2	7.48	8.97	8.78	12.55	12.62	10.72	11.1	7.345	10.6	9.8	8.01	12.63	9.355	16.83	24.22	4.89	21.8113	≥ 10% of CDS = Y; Encodes a Non-Redundant Functional Domain = N; Encodes a Non-Redundant Repeat Domain = N	Indeterminate - Unlikely Dispensable
NM_001003699	RREB1	12	0.69	0.7	0.73	0.35	0.63	0.84	0.59	0.585	0.69	0.72	0.56	0.87	0.795	6.87	4.69	6.57	5.51998	≥ 10% of CDS = Y; Encodes a Non-Redundant Functional Domain = N; Encodes a Non-Redundant Repeat Domain = N	Indeterminate - Unlikely Dispensable
NM_015713	RRM2B	8	4.57	5.515	4.92	6.265	4.76	4.74	7.715	5.045	6.695	4.795	4.28	8.89	6.59	15.155	11.6	3.26	26.1989	≥ 10% of CDS = Y; Encodes a Non-Redundant Functional Domain = N; Encodes a Non-Redundant Repeat Domain = N	Indeterminate - Unlikely Dispensable
NM_015713	RRM2B	3	4.57	5.515	4.92	6.265	4.76	4.74	7.715	5.045	6.695	4.795	4.28	8.89	6.59	15.155	11.6	3.26	26.1989	≥ 10% of CDS = Y; Encodes a Non-Redundant Functional Domain = N; Encodes a Non-Redundant Repeat Domain = N	Indeterminate - Unlikely Dispensable
NM_015713	RRM2B	2	4.57	5.515	4.92	6.265	4.76	4.74	7.715	5.045	6.695	4.795	4.28	8.89	6.59	15.155	11.6	3.26	26.1989	≥ 10% of CDS = Y; Encodes a Non-Redundant Functional Domain = N; Encodes a Non-Redundant Repeat Domain = N	Indeterminate - Unlikely Dispensable
NM_080860	RSPH1	8	10.21	9.175	17.34	3.065	2.82	8.28	8.91	9.165	16.35	19.505	10.78	5.97	6.815	0.84	0.05	0.15	13.8587	≥ 10% of CDS = Y; Encodes a Non-Redundant Functional Domain = N; Encodes a Non-Redundant Repeat Domain = N	Indeterminate - Unlikely Dispensable
NM_031924	RSPH3	5	1.02	1.44	1.46	1.6	1.38	1.56	2.25	1.14	1.595	1.585	1.06	1.01	0.97	0.455	2.71	0.84	7.84113	≥ 10% of CDS = Y; Encodes a Non-Redundant Functional Domain = N; Encodes a Non-Redundant Repeat Domain = N	Indeterminate - Unlikely Dispensable
NM_001010892	RSPH4A	3	0.25	0.19	0.38	0.675	0.69	0.22	0.19	0.47	0.73	0.545	0.22	0.26	0.23	0.035	0	0.08	6.05266	≥ 10% of CDS = Y; Encodes a Non-Redundant Functional Domain = N; Encodes a Non-Redundant Repeat Domain = N	Indeterminate - Unlikely Dispensable
NM_152732	RSPH9	4	0.875	0.71	0.34	0.83	0.82	0.7	0.69	0.655	1.23	0.37	0.22	0.26	0.21	0.24	0.36	0.13	1.28834	≥ 10% of CDS = Y; Encodes a Non-Redundant Functional Domain = N; Encodes a Non-Redundant Repeat Domain = N	Indeterminate - Unlikely Dispensable
NM_001242908	RSPO1	5	0	0	0	0	0	0	0	0	0	0	0	0	0	0	0.05	0	0.0035771	≥ 10% of CDS = Y; Encodes a Non-Redundant Functional Domain = N; Encodes a Non-Redundant Repeat Domain = N	Indeterminate - Unlikely Dispensable
NM_001271838	RSRC1	3	4.645	6.05	5.08	12.375	9.13	6.01	8.625	4.5	6.125	5.665	4.38	6.2	5.075	8.03	6.3	1.71	9.94085	≥ 10% of CDS = Y; Encodes a Non-Redundant Functional Domain = N; Encodes a Non-Redundant Repeat Domain = N	Indeterminate - Unlikely Dispensable
NM_001271838	RSRC1	9	4.645	6.05	5.08	12.375	9.13	6.01	8.625	4.5	6.125	5.665	4.38	6.2	5.075	8.03	6.3	1.71	9.94085	≥ 10% of CDS = Y; Encodes a Non-Redundant Functional Domain = N; Encodes a Non-Redundant Repeat Domain = N	Indeterminate - Unlikely Dispensable
NM_001271838	RSRC1	4	4.645	6.05	5.08	12.375	9.13	6.01	8.625	4.5	6.125	5.665	4.38	6.2	5.075	8.03	6.3	1.71	9.94085	≥ 10% of CDS = Y; Encodes a Non-Redundant Functional Domain = N; Encodes a Non-Redundant Repeat Domain = N	Indeterminate - Unlikely Dispensable
NM_005619	RTN2	4	0	0	0	0	0	0	0	0	0	0	0	0	0	0	0.2	0	0.0302047	≥ 10% of CDS = Y; Encodes a Non-Redundant Functional Domain = N; Encodes a Non-Redundant Repeat Domain = N	Indeterminate - Unlikely Dispensable
NM_005619	RTN2	3	0	0	0	0	0	0	0	0	0	0	0	0	0	0	0.2	0	0.0302047	≥ 10% of CDS = Y; Encodes a Non-Redundant Functional Domain = N; Encodes a Non-Redundant Repeat Domain = N	Indeterminate - Unlikely Dispensable
NM_014687	RUBCN	7	0.1	0.1	0.22	0.335	0.24	0.06	0.09	0.075	0.12	0.15	0.15	0.34	0.14	6.51	0.82	0.07	4.8389	≥ 10% of CDS = Y; Encodes a Non-Redundant Functional Domain = N; Encodes a Non-Redundant Repeat Domain = N	Indeterminate - Unlikely Dispensable
NM_001754	RUNX1	8	0	0	0.01	0	0	0	0	0	0	0.01	0.01	0	0.01	0	0.01	0	0.020416	≥ 10% of CDS = Y; Encodes a Non-Redundant Functional Domain = N; Encodes a Non-Redundant Repeat Domain = N	Indeterminate - Unlikely Dispensable
NM_001754	RUNX1	7	0	0	0.01	0	0	0	0	0	0	0.01	0.01	0	0.01	0	0.01	0	0.020416	≥ 10% of CDS = Y; Encodes a Non-Redundant Functional Domain = N; Encodes a Non-Redundant Repeat Domain = N	Indeterminate - Unlikely Dispensable
NM_001024630	RUNX2	7	0	0	0	0	0	0	0	0	0	0	0	0	0	0	0	0	2.85714e-08	≥ 10% of CDS = Y; Encodes a Non-Redundant Functional Domain = N; Encodes a Non-Redundant Repeat Domain = N	Indeterminate - Unlikely Dispensable
NM_014806	RUSC2	11	15.915	26.095	15.14	43.855	49.31	40.89	34.885	19	20.095	19.25	13.01	15.27	12.72	0.245	15.89	4.01	13.2757	≥ 10% of CDS = N; Encodes a Non-Redundant Functional Domain = Y; Encodes a Non-Redundant Repeat Domain = N	Indeterminate - Unlikely Dispensable
NM_014806	RUSC2	3	15.915	26.095	15.14	43.855	49.31	40.89	34.885	19	20.095	19.25	13.01	15.27	12.72	0.245	15.89	4.01	13.2757	≥ 10% of CDS = Y; Encodes a Non-Redundant Functional Domain = N; Encodes a Non-Redundant Repeat Domain = N	Indeterminate - Unlikely Dispensable
NM_014254	RXYLT1	2	1.265	1.365	1.2	2.005	1.64	1.59	1.78	1.365	2.12	1.435	1.06	2.1	1.5	0.63	2.45	0.64	4.57647	≥ 10% of CDS = Y; Encodes a Non-Redundant Functional Domain = N; Encodes a Non-Redundant Repeat Domain = N	Indeterminate - Unlikely Dispensable
NM_014254	RXYLT1	5	1.265	1.365	1.2	2.005	1.64	1.59	1.78	1.365	2.12	1.435	1.06	2.1	1.5	0.63	2.45	0.64	4.57647	≥ 10% of CDS = Y; Encodes a Non-Redundant Functional Domain = N; Encodes a Non-Redundant Repeat Domain = N	Indeterminate - Unlikely Dispensable
NM_014254	RXYLT1	4	1.265	1.365	1.2	2.005	1.64	1.59	1.78	1.365	2.12	1.435	1.06	2.1	1.5	0.63	2.45	0.64	4.57647	≥ 10% of CDS = Y; Encodes a Non-Redundant Functional Domain = N; Encodes a Non-Redundant Repeat Domain = N	Indeterminate - Unlikely Dispensable
NM_000540	RYR1	90	0.095	0.27	0.11	1.58	2.24	0.44	0.385	0.025	0.37	0.16	0.05	0	0	0	0	0	0.144432	≥ 10% of CDS = N; Encodes a Non-Redundant Functional Domain = Y; Encodes a Non-Redundant Repeat Domain = N	Indeterminate - Unlikely Dispensable
NM_000541	SAG	11	0.05	0	0.63	0	0	0	0	0	0	2.81	0.29	0	0.03	0	0	0	1652.58	≥ 10% of CDS = Y; Encodes a Non-Redundant Functional Domain = N; Encodes a Non-Redundant Repeat Domain = N	Indeterminate - Unlikely Dispensable
NM_020436	SALL4	2	0.04	0.04	0.06	0.44	0.46	0.06	0.04	0.05	0.1	0.05	0.06	0.1	0.06	0.01	0.06	0.41	0.691521	≥ 10% of CDS = Y; Encodes a Non-Redundant Functional Domain = N; Encodes a Non-Redundant Repeat Domain = N	Indeterminate - Unlikely Dispensable
NM_015474	SAMHD1	7	5.905	6.105	5.27	8.45	7.15	6.07	7.28	5.92	7.165	4.62	4.26	9.17	8.03	12.93	15.88	3.08	4.54723	≥ 10% of CDS = N; Encodes a Non-Redundant Functional Domain = Y; Encodes a Non-Redundant Repeat Domain = N	Indeterminate - Unlikely Dispensable
NM_016103	SAR1B	4	6.445	6.255	7.16	10.97	8.69	5.92	7.59	7.135	8.01	6.58	6.93	14.47	8.865	4.755	6.13	15.66	10.8386	≥ 10% of CDS = Y; Encodes a Non-Redundant Functional Domain = N; Encodes a Non-Redundant Repeat Domain = N	Indeterminate - Unlikely Dispensable
NM_016103	SAR1B	3	6.445	6.255	7.16	10.97	8.69	5.92	7.59	7.135	8.01	6.58	6.93	14.47	8.865	4.755	6.13	15.66	10.8386	≥ 10% of CDS = Y; Encodes a Non-Redundant Functional Domain = N; Encodes a Non-Redundant Repeat Domain = N	Indeterminate - Unlikely Dispensable
NM_016103	SAR1B	6	6.445	6.255	7.16	10.97	8.69	5.92	7.59	7.135	8.01	6.58	6.93	14.47	8.865	4.755	6.13	15.66	10.8386	≥ 10% of CDS = Y; Encodes a Non-Redundant Functional Domain = N; Encodes a Non-Redundant Repeat Domain = N	Indeterminate - Unlikely Dispensable
NM_006513	SARS1	6	37.175	58.83	42.11	92.085	88.07	84.94	89.615	37.355	57.545	49.935	37.35	48.41	42.28	92.16	136.76	30.98	83.5886	≥ 10% of CDS = Y; Encodes a Non-Redundant Functional Domain = N; Encodes a Non-Redundant Repeat Domain = N	Indeterminate - Unlikely Dispensable
NM_006513	SARS1	4	37.175	58.83	42.11	92.085	88.07	84.94	89.615	37.355	57.545	49.935	37.35	48.41	42.28	92.16	136.76	30.98	83.5886	≥ 10% of CDS = Y; Encodes a Non-Redundant Functional Domain = N; Encodes a Non-Redundant Repeat Domain = N	Indeterminate - Unlikely Dispensable
NM_006513	SARS1	7	37.175	58.83	42.11	92.085	88.07	84.94	89.615	37.355	57.545	49.935	37.35	48.41	42.28	92.16	136.76	30.98	83.5886	≥ 10% of CDS = Y; Encodes a Non-Redundant Functional Domain = N; Encodes a Non-Redundant Repeat Domain = N	Indeterminate - Unlikely Dispensable
NM_015278	SASH1	15	14.53	13.39	14.46	4.2	6.18	12.72	12.995	12.43	12.355	13.685	12.94	27.42	16.475	0.76	24.62	1.61	18.7952	≥ 10% of CDS = N; Encodes a Non-Redundant Functional Domain = Y; Encodes a Non-Redundant Repeat Domain = N	Indeterminate - Unlikely Dispensable
NM_018990	SASH3	3	1.135	0.74	1.11	0.385	0.42	0.81	0.66	1.105	1.615	0.955	0.85	3.62	2.37	122.1	0.02	1.63	0.355521	≥ 10% of CDS = Y; Encodes a Non-Redundant Functional Domain = N; Encodes a Non-Redundant Repeat Domain = N	Indeterminate - Unlikely Dispensable
NM_002971	SATB1	3	2.44	5.655	1.72	7.38	6.09	7	10.395	1.89	1.79	1.565	1.2	1.88	2.08	0.09	0.84	0.71	8.06155	≥ 10% of CDS = N; Encodes a Non-Redundant Functional Domain = Y; Encodes a Non-Redundant Repeat Domain = N	Indeterminate - Unlikely Dispensable
NM_001172509	SATB2	3	0.29	1.005	0.33	0.15	0.2	1.79	2.34	0.465	0.33	0.215	0.28	1.65	0.52	0	3.71	0.3	0.190967	≥ 10% of CDS = N; Encodes a Non-Redundant Functional Domain = Y; Encodes a Non-Redundant Repeat Domain = N	Indeterminate - Unlikely Dispensable
NM_016038	SBDS	4	66.59	71.655	70.79	81.455	67.56	65.18	83.45	70.215	94.475	78.865	67.12	156.35	91.725	29.23	88.44	32.18	12.119	≥ 10% of CDS = Y; Encodes a Non-Redundant Functional Domain = N; Encodes a Non-Redundant Repeat Domain = N	Indeterminate - Unlikely Dispensable
NM_016038	SBDS	3	66.59	71.655	70.79	81.455	67.56	65.18	83.45	70.215	94.475	78.865	67.12	156.35	91.725	29.23	88.44	32.18	12.119	≥ 10% of CDS = Y; Encodes a Non-Redundant Functional Domain = N; Encodes a Non-Redundant Repeat Domain = N	Indeterminate - Unlikely Dispensable
NM_002972	SBF1	3	0	0	0	0	0	0	0	0	0	0	0	0	0	1.58	3.42	0	0.544054	≥ 10% of CDS = N; Encodes a Non-Redundant Functional Domain = Y; Encodes a Non-Redundant Repeat Domain = N	Indeterminate - Unlikely Dispensable
NM_002972	SBF1	4	0	0	0	0	0	0	0	0	0	0	0	0	0	1.58	3.42	0	0.544054	≥ 10% of CDS = N; Encodes a Non-Redundant Functional Domain = Y; Encodes a Non-Redundant Repeat Domain = N	Indeterminate - Unlikely Dispensable
NM_002972	SBF1	5	0	0	0	0	0	0	0	0	0	0	0	0	0	1.58	3.42	0	0.544054	≥ 10% of CDS = N; Encodes a Non-Redundant Functional Domain = Y; Encodes a Non-Redundant Repeat Domain = N	Indeterminate - Unlikely Dispensable
NM_002972	SBF1	9	0	0	0	0	0	0	0	0	0	0	0	0	0	1.58	3.42	0	0.544054	≥ 10% of CDS = N; Encodes a Non-Redundant Functional Domain = Y; Encodes a Non-Redundant Repeat Domain = N	Indeterminate - Unlikely Dispensable
NM_002972	SBF1	10	0	0	0	0	0	0	0	0	0	0	0	0	0	1.58	3.42	0	0.544054	≥ 10% of CDS = N; Encodes a Non-Redundant Functional Domain = Y; Encodes a Non-Redundant Repeat Domain = N	Indeterminate - Unlikely Dispensable
NM_002972	SBF1	11	0	0	0	0	0	0	0	0	0	0	0	0	0	1.58	3.42	0	0.544054	≥ 10% of CDS = N; Encodes a Non-Redundant Functional Domain = Y; Encodes a Non-Redundant Repeat Domain = N	Indeterminate - Unlikely Dispensable
NM_002972	SBF1	12	0	0	0	0	0	0	0	0	0	0	0	0	0	1.58	3.42	0	0.544054	≥ 10% of CDS = N; Encodes a Non-Redundant Functional Domain = Y; Encodes a Non-Redundant Repeat Domain = N	Indeterminate - Unlikely Dispensable
NM_002972	SBF1	28	0	0	0	0	0	0	0	0	0	0	0	0	0	1.58	3.42	0	0.544054	≥ 10% of CDS = N; Encodes a Non-Redundant Functional Domain = Y; Encodes a Non-Redundant Repeat Domain = N	Indeterminate - Unlikely Dispensable
NM_002972	SBF1	29	0	0	0	0	0	0	0	0	0	0	0	0	0	1.58	3.42	0	0.544054	≥ 10% of CDS = N; Encodes a Non-Redundant Functional Domain = Y; Encodes a Non-Redundant Repeat Domain = N	Indeterminate - Unlikely Dispensable
NM_002972	SBF1	31	0	0	0	0	0	0	0	0	0	0	0	0	0	1.58	3.42	0	0.544054	≥ 10% of CDS = N; Encodes a Non-Redundant Functional Domain = Y; Encodes a Non-Redundant Repeat Domain = N	Indeterminate - Unlikely Dispensable
NM_002972	SBF1	32	0	0	0	0	0	0	0	0	0	0	0	0	0	1.58	3.42	0	0.544054	≥ 10% of CDS = N; Encodes a Non-Redundant Functional Domain = Y; Encodes a Non-Redundant Repeat Domain = N	Indeterminate - Unlikely Dispensable
NM_002972	SBF1	33	0	0	0	0	0	0	0	0	0	0	0	0	0	1.58	3.42	0	0.544054	≥ 10% of CDS = N; Encodes a Non-Redundant Functional Domain = Y; Encodes a Non-Redundant Repeat Domain = N	Indeterminate - Unlikely Dispensable
NM_002972	SBF1	40	0	0	0	0	0	0	0	0	0	0	0	0	0	1.58	3.42	0	0.544054	≥ 10% of CDS = N; Encodes a Non-Redundant Functional Domain = Y; Encodes a Non-Redundant Repeat Domain = N	Indeterminate - Unlikely Dispensable
NM_030962	SBF2	3	0.78	0.7	0.87	0	0	0.87	0.725	0.57	0.565	0.46	0.37	1.4	0.835	0.275	4.65	0	2.33421	≥ 10% of CDS = N; Encodes a Non-Redundant Functional Domain = Y; Encodes a Non-Redundant Repeat Domain = N	Indeterminate - Unlikely Dispensable
NM_030962	SBF2	4	0.78	0.7	0.87	0	0	0.87	0.725	0.57	0.565	0.46	0.37	1.4	0.835	0.275	4.65	0	2.33421	≥ 10% of CDS = N; Encodes a Non-Redundant Functional Domain = Y; Encodes a Non-Redundant Repeat Domain = N	Indeterminate - Unlikely Dispensable
NM_030962	SBF2	5	0.78	0.7	0.87	0	0	0.87	0.725	0.57	0.565	0.46	0.37	1.4	0.835	0.275	4.65	0	2.33421	≥ 10% of CDS = N; Encodes a Non-Redundant Functional Domain = Y; Encodes a Non-Redundant Repeat Domain = N	Indeterminate - Unlikely Dispensable
NM_030962	SBF2	9	0.78	0.7	0.87	0	0	0.87	0.725	0.57	0.565	0.46	0.37	1.4	0.835	0.275	4.65	0	2.33421	≥ 10% of CDS = N; Encodes a Non-Redundant Functional Domain = Y; Encodes a Non-Redundant Repeat Domain = N	Indeterminate - Unlikely Dispensable
NM_030962	SBF2	10	0.78	0.7	0.87	0	0	0.87	0.725	0.57	0.565	0.46	0.37	1.4	0.835	0.275	4.65	0	2.33421	≥ 10% of CDS = N; Encodes a Non-Redundant Functional Domain = Y; Encodes a Non-Redundant Repeat Domain = N	Indeterminate - Unlikely Dispensable
NM_030962	SBF2	11	0.78	0.7	0.87	0	0	0.87	0.725	0.57	0.565	0.46	0.37	1.4	0.835	0.275	4.65	0	2.33421	≥ 10% of CDS = N; Encodes a Non-Redundant Functional Domain = Y; Encodes a Non-Redundant Repeat Domain = N	Indeterminate - Unlikely Dispensable
NM_030962	SBF2	12	0.78	0.7	0.87	0	0	0.87	0.725	0.57	0.565	0.46	0.37	1.4	0.835	0.275	4.65	0	2.33421	≥ 10% of CDS = N; Encodes a Non-Redundant Functional Domain = Y; Encodes a Non-Redundant Repeat Domain = N	Indeterminate - Unlikely Dispensable
NM_030962	SBF2	28	0.78	0.7	0.87	0	0	0.87	0.725	0.57	0.565	0.46	0.37	1.4	0.835	0.275	4.65	0	2.33421	≥ 10% of CDS = N; Encodes a Non-Redundant Functional Domain = Y; Encodes a Non-Redundant Repeat Domain = N	Indeterminate - Unlikely Dispensable
NM_030962	SBF2	30	0.78	0.7	0.87	0	0	0.87	0.725	0.57	0.565	0.46	0.37	1.4	0.835	0.275	4.65	0	2.33421	≥ 10% of CDS = N; Encodes a Non-Redundant Functional Domain = Y; Encodes a Non-Redundant Repeat Domain = N	Indeterminate - Unlikely Dispensable
NM_030962	SBF2	31	0.78	0.7	0.87	0	0	0.87	0.725	0.57	0.565	0.46	0.37	1.4	0.835	0.275	4.65	0	2.33421	≥ 10% of CDS = N; Encodes a Non-Redundant Functional Domain = Y; Encodes a Non-Redundant Repeat Domain = N	Indeterminate - Unlikely Dispensable
NM_030962	SBF2	32	0.78	0.7	0.87	0	0	0.87	0.725	0.57	0.565	0.46	0.37	1.4	0.835	0.275	4.65	0	2.33421	≥ 10% of CDS = N; Encodes a Non-Redundant Functional Domain = Y; Encodes a Non-Redundant Repeat Domain = N	Indeterminate - Unlikely Dispensable
NM_030962	SBF2	35	0.78	0.7	0.87	0	0	0.87	0.725	0.57	0.565	0.46	0.37	1.4	0.835	0.275	4.65	0	2.33421	≥ 10% of CDS = N; Encodes a Non-Redundant Functional Domain = Y; Encodes a Non-Redundant Repeat Domain = N	Indeterminate - Unlikely Dispensable
NM_030962	SBF2	39	0.78	0.7	0.87	0	0	0.87	0.725	0.57	0.565	0.46	0.37	1.4	0.835	0.275	4.65	0	2.33421	≥ 10% of CDS = N; Encodes a Non-Redundant Functional Domain = Y; Encodes a Non-Redundant Repeat Domain = N	Indeterminate - Unlikely Dispensable
NM_020706	SCAF4	2	2.63	2.92	3.03	6.56	7.36	4.32	3.795	2.96	3.28	3.11	2.68	3.98	2.785	12.355	9.36	3.88	5.30187	≥ 10% of CDS = N; Encodes a Non-Redundant Functional Domain = Y; Encodes a Non-Redundant Repeat Domain = N	Indeterminate - Unlikely Dispensable
NM_020706	SCAF4	3	2.63	2.92	3.03	6.56	7.36	4.32	3.795	2.96	3.28	3.11	2.68	3.98	2.785	12.355	9.36	3.88	5.30187	≥ 10% of CDS = N; Encodes a Non-Redundant Functional Domain = Y; Encodes a Non-Redundant Repeat Domain = N	Indeterminate - Unlikely Dispensable
NM_020706	SCAF4	4	2.63	2.92	3.03	6.56	7.36	4.32	3.795	2.96	3.28	3.11	2.68	3.98	2.785	12.355	9.36	3.88	5.30187	≥ 10% of CDS = N; Encodes a Non-Redundant Functional Domain = Y; Encodes a Non-Redundant Repeat Domain = N	Indeterminate - Unlikely Dispensable
NM_020706	SCAF4	14	2.63	2.92	3.03	6.56	7.36	4.32	3.795	2.96	3.28	3.11	2.68	3.98	2.785	12.355	9.36	3.88	5.30187	≥ 10% of CDS = N; Encodes a Non-Redundant Functional Domain = Y; Encodes a Non-Redundant Repeat Domain = N	Indeterminate - Unlikely Dispensable
NM_138967	SCAMP5	5	56.485	103.19	53.05	171.575	172.89	146.82	167.02	60.93	66.51	76.32	44.98	24.72	34.68	2.62	0.85	0.44	289.079	≥ 10% of CDS = Y; Encodes a Non-Redundant Functional Domain = N; Encodes a Non-Redundant Repeat Domain = N	Indeterminate - Unlikely Dispensable
NM_138967	SCAMP5	3	56.485	103.19	53.05	171.575	172.89	146.82	167.02	60.93	66.51	76.32	44.98	24.72	34.68	2.62	0.85	0.44	289.079	≥ 10% of CDS = Y; Encodes a Non-Redundant Functional Domain = N; Encodes a Non-Redundant Repeat Domain = N	Indeterminate - Unlikely Dispensable
NM_005505	SCARB1	4	0	0	0	0	0	0	0	0	0	0	0	0	0	2.57	0	1.61	0.0960199	≥ 10% of CDS = Y; Encodes a Non-Redundant Functional Domain = N; Encodes a Non-Redundant Repeat Domain = N	Indeterminate - Unlikely Dispensable
NM_005506	SCARB2	11	10.035	9.845	11.68	16.38	9.37	8.25	13.12	11.9	12.155	9.46	10.39	37.48	14.165	3.22	53.52	5.55	29.2439	≥ 10% of CDS = Y; Encodes a Non-Redundant Functional Domain = N; Encodes a Non-Redundant Repeat Domain = N	Indeterminate - Unlikely Dispensable
NM_005506	SCARB2	4	10.035	9.845	11.68	16.38	9.37	8.25	13.12	11.9	12.155	9.46	10.39	37.48	14.165	3.22	53.52	5.55	29.2439	≥ 10% of CDS = Y; Encodes a Non-Redundant Functional Domain = N; Encodes a Non-Redundant Repeat Domain = N	Indeterminate - Unlikely Dispensable
NM_006998	SCGN	3	0.725	0.91	0	30.9	30.94	0.54	0.63	0.93	6.49	0.17	0	0.48	0.07	0	0	0.44	1.03655	≥ 10% of CDS = Y; Encodes a Non-Redundant Functional Domain = N; Encodes a Non-Redundant Repeat Domain = N	Indeterminate - Unlikely Dispensable
NM_006514	SCN10A	4	0	0	0	0	0	0	0	0	0	0	0	0	0	0	0	0	0.00150547	≥ 10% of CDS = N; Encodes a Non-Redundant Functional Domain = N; Encodes a Non-Redundant Repeat Domain = Y	Indeterminate - Unlikely Dispensable
NM_006514	SCN10A	5	0	0	0	0	0	0	0	0	0	0	0	0	0	0	0	0	0.00150547	≥ 10% of CDS = N; Encodes a Non-Redundant Functional Domain = N; Encodes a Non-Redundant Repeat Domain = Y	Indeterminate - Unlikely Dispensable
NM_006514	SCN10A	7	0	0	0	0	0	0	0	0	0	0	0	0	0	0	0	0	0.00150547	≥ 10% of CDS = N; Encodes a Non-Redundant Functional Domain = N; Encodes a Non-Redundant Repeat Domain = Y	Indeterminate - Unlikely Dispensable
NM_006514	SCN10A	10	0	0	0	0	0	0	0	0	0	0	0	0	0	0	0	0	0.00150547	≥ 10% of CDS = N; Encodes a Non-Redundant Functional Domain = N; Encodes a Non-Redundant Repeat Domain = Y	Indeterminate - Unlikely Dispensable
NM_006514	SCN10A	15	0	0	0	0	0	0	0	0	0	0	0	0	0	0	0	0	0.00150547	≥ 10% of CDS = N; Encodes a Non-Redundant Functional Domain = N; Encodes a Non-Redundant Repeat Domain = Y	Indeterminate - Unlikely Dispensable
NM_006514	SCN10A	16	0	0	0	0	0	0	0	0	0	0	0	0	0	0	0	0	0.00150547	≥ 10% of CDS = N; Encodes a Non-Redundant Functional Domain = N; Encodes a Non-Redundant Repeat Domain = Y	Indeterminate - Unlikely Dispensable
NM_006514	SCN10A	17	0	0	0	0	0	0	0	0	0	0	0	0	0	0	0	0	0.00150547	≥ 10% of CDS = N; Encodes a Non-Redundant Functional Domain = N; Encodes a Non-Redundant Repeat Domain = Y	Indeterminate - Unlikely Dispensable
NM_006514	SCN10A	22	0	0	0	0	0	0	0	0	0	0	0	0	0	0	0	0	0.00150547	≥ 10% of CDS = N; Encodes a Non-Redundant Functional Domain = N; Encodes a Non-Redundant Repeat Domain = Y	Indeterminate - Unlikely Dispensable
NM_006514	SCN10A	23	0	0	0	0	0	0	0	0	0	0	0	0	0	0	0	0	0.00150547	≥ 10% of CDS = N; Encodes a Non-Redundant Functional Domain = N; Encodes a Non-Redundant Repeat Domain = Y	Indeterminate - Unlikely Dispensable
NM_006514	SCN10A	24	0	0	0	0	0	0	0	0	0	0	0	0	0	0	0	0	0.00150547	≥ 10% of CDS = N; Encodes a Non-Redundant Functional Domain = N; Encodes a Non-Redundant Repeat Domain = Y	Indeterminate - Unlikely Dispensable
NM_006514	SCN10A	25	0	0	0	0	0	0	0	0	0	0	0	0	0	0	0	0	0.00150547	≥ 10% of CDS = N; Encodes a Non-Redundant Functional Domain = N; Encodes a Non-Redundant Repeat Domain = Y	Indeterminate - Unlikely Dispensable
NM_006514	SCN10A	26	0	0	0	0	0	0	0	0	0	0	0	0	0	0	0	0	0.00150547	≥ 10% of CDS = N; Encodes a Non-Redundant Functional Domain = N; Encodes a Non-Redundant Repeat Domain = Y	Indeterminate - Unlikely Dispensable
NM_006514	SCN10A	21	0	0	0	0	0	0	0	0	0	0	0	0	0	0	0	0	0.00150547	≥ 10% of CDS = N; Encodes a Non-Redundant Functional Domain = N; Encodes a Non-Redundant Repeat Domain = Y	Indeterminate - Unlikely Dispensable
NM_001349253	SCN11A	7	0.22	0.15	0.22	0.1	0.12	0.19	0.17	0.15	0.2	0.25	0.17	0.19	0.16	0.02	0	0.05	0.0771596	≥ 10% of CDS = N; Encodes a Non-Redundant Functional Domain = N; Encodes a Non-Redundant Repeat Domain = Y	Indeterminate - Unlikely Dispensable
NM_001349253	SCN11A	8	0.22	0.15	0.22	0.1	0.12	0.19	0.17	0.15	0.2	0.25	0.17	0.19	0.16	0.02	0	0.05	0.0771596	≥ 10% of CDS = N; Encodes a Non-Redundant Functional Domain = N; Encodes a Non-Redundant Repeat Domain = Y	Indeterminate - Unlikely Dispensable
NM_001349253	SCN11A	10	0.22	0.15	0.22	0.1	0.12	0.19	0.17	0.15	0.2	0.25	0.17	0.19	0.16	0.02	0	0.05	0.0771596	≥ 10% of CDS = N; Encodes a Non-Redundant Functional Domain = N; Encodes a Non-Redundant Repeat Domain = Y	Indeterminate - Unlikely Dispensable
NM_001349253	SCN11A	13	0.22	0.15	0.22	0.1	0.12	0.19	0.17	0.15	0.2	0.25	0.17	0.19	0.16	0.02	0	0.05	0.0771596	≥ 10% of CDS = N; Encodes a Non-Redundant Functional Domain = N; Encodes a Non-Redundant Repeat Domain = Y	Indeterminate - Unlikely Dispensable
NM_001349253	SCN11A	17	0.22	0.15	0.22	0.1	0.12	0.19	0.17	0.15	0.2	0.25	0.17	0.19	0.16	0.02	0	0.05	0.0771596	≥ 10% of CDS = N; Encodes a Non-Redundant Functional Domain = N; Encodes a Non-Redundant Repeat Domain = Y	Indeterminate - Unlikely Dispensable
NM_001349253	SCN11A	18	0.22	0.15	0.22	0.1	0.12	0.19	0.17	0.15	0.2	0.25	0.17	0.19	0.16	0.02	0	0.05	0.0771596	≥ 10% of CDS = N; Encodes a Non-Redundant Functional Domain = N; Encodes a Non-Redundant Repeat Domain = Y	Indeterminate - Unlikely Dispensable
NM_001349253	SCN11A	19	0.22	0.15	0.22	0.1	0.12	0.19	0.17	0.15	0.2	0.25	0.17	0.19	0.16	0.02	0	0.05	0.0771596	≥ 10% of CDS = N; Encodes a Non-Redundant Functional Domain = N; Encodes a Non-Redundant Repeat Domain = Y	Indeterminate - Unlikely Dispensable
NM_001349253	SCN11A	23	0.22	0.15	0.22	0.1	0.12	0.19	0.17	0.15	0.2	0.25	0.17	0.19	0.16	0.02	0	0.05	0.0771596	≥ 10% of CDS = N; Encodes a Non-Redundant Functional Domain = N; Encodes a Non-Redundant Repeat Domain = Y	Indeterminate - Unlikely Dispensable
NM_001349253	SCN11A	24	0.22	0.15	0.22	0.1	0.12	0.19	0.17	0.15	0.2	0.25	0.17	0.19	0.16	0.02	0	0.05	0.0771596	≥ 10% of CDS = N; Encodes a Non-Redundant Functional Domain = N; Encodes a Non-Redundant Repeat Domain = Y	Indeterminate - Unlikely Dispensable
NM_001349253	SCN11A	25	0.22	0.15	0.22	0.1	0.12	0.19	0.17	0.15	0.2	0.25	0.17	0.19	0.16	0.02	0	0.05	0.0771596	≥ 10% of CDS = N; Encodes a Non-Redundant Functional Domain = N; Encodes a Non-Redundant Repeat Domain = Y	Indeterminate - Unlikely Dispensable
NM_001349253	SCN11A	26	0.22	0.15	0.22	0.1	0.12	0.19	0.17	0.15	0.2	0.25	0.17	0.19	0.16	0.02	0	0.05	0.0771596	≥ 10% of CDS = N; Encodes a Non-Redundant Functional Domain = N; Encodes a Non-Redundant Repeat Domain = Y	Indeterminate - Unlikely Dispensable
NM_001349253	SCN11A	27	0.22	0.15	0.22	0.1	0.12	0.19	0.17	0.15	0.2	0.25	0.17	0.19	0.16	0.02	0	0.05	0.0771596	≥ 10% of CDS = N; Encodes a Non-Redundant Functional Domain = N; Encodes a Non-Redundant Repeat Domain = Y	Indeterminate - Unlikely Dispensable
NM_001349253	SCN11A	28	0.22	0.15	0.22	0.1	0.12	0.19	0.17	0.15	0.2	0.25	0.17	0.19	0.16	0.02	0	0.05	0.0771596	≥ 10% of CDS = N; Encodes a Non-Redundant Functional Domain = N; Encodes a Non-Redundant Repeat Domain = Y	Indeterminate - Unlikely Dispensable
NM_001165963	SCN1A	6	0	0	0	0	0	0	0	0	0	0	0	0	0	0	0	0	0.0729402	≥ 10% of CDS = N; Encodes a Non-Redundant Functional Domain = N; Encodes a Non-Redundant Repeat Domain = Y	Indeterminate - Unlikely Dispensable
NM_001165963	SCN1A	7	0	0	0	0	0	0	0	0	0	0	0	0	0	0	0	0	0.0729402	≥ 10% of CDS = N; Encodes a Non-Redundant Functional Domain = N; Encodes a Non-Redundant Repeat Domain = Y	Indeterminate - Unlikely Dispensable
NM_001165963	SCN1A	9	0	0	0	0	0	0	0	0	0	0	0	0	0	0	0	0	0.0729402	≥ 10% of CDS = N; Encodes a Non-Redundant Functional Domain = N; Encodes a Non-Redundant Repeat Domain = Y	Indeterminate - Unlikely Dispensable
NM_001165963	SCN1A	19	0	0	0	0	0	0	0	0	0	0	0	0	0	0	0	0	0.0729402	≥ 10% of CDS = N; Encodes a Non-Redundant Functional Domain = N; Encodes a Non-Redundant Repeat Domain = Y	Indeterminate - Unlikely Dispensable
NM_001165963	SCN1A	24	0	0	0	0	0	0	0	0	0	0	0	0	0	0	0	0	0.0729402	≥ 10% of CDS = N; Encodes a Non-Redundant Functional Domain = N; Encodes a Non-Redundant Repeat Domain = Y	Indeterminate - Unlikely Dispensable
NM_001165963	SCN1A	25	0	0	0	0	0	0	0	0	0	0	0	0	0	0	0	0	0.0729402	≥ 10% of CDS = N; Encodes a Non-Redundant Functional Domain = N; Encodes a Non-Redundant Repeat Domain = Y	Indeterminate - Unlikely Dispensable
NM_001165963	SCN1A	26	0	0	0	0	0	0	0	0	0	0	0	0	0	0	0	0	0.0729402	≥ 10% of CDS = N; Encodes a Non-Redundant Functional Domain = N; Encodes a Non-Redundant Repeat Domain = Y	Indeterminate - Unlikely Dispensable
NM_001165963	SCN1A	27	0	0	0	0	0	0	0	0	0	0	0	0	0	0	0	0	0.0729402	≥ 10% of CDS = N; Encodes a Non-Redundant Functional Domain = N; Encodes a Non-Redundant Repeat Domain = Y	Indeterminate - Unlikely Dispensable
NM_001040142	SCN2A	4	0	0	0	4.27	4.39	0.22	0.245	0	0	0	0	0	0	0	0	0	0.0863827	≥ 10% of CDS = N; Encodes a Non-Redundant Functional Domain = N; Encodes a Non-Redundant Repeat Domain = Y	Indeterminate - Unlikely Dispensable
NM_001040142	SCN2A	5	0	0	0	4.27	4.39	0.22	0.245	0	0	0	0	0	0	0	0	0	0.0863827	≥ 10% of CDS = N; Encodes a Non-Redundant Functional Domain = N; Encodes a Non-Redundant Repeat Domain = Y	Indeterminate - Unlikely Dispensable
NM_001040142	SCN2A	10	0	0	0	4.27	4.39	0.22	0.245	0	0	0	0	0	0	0	0	0	0.0863827	≥ 10% of CDS = N; Encodes a Non-Redundant Functional Domain = N; Encodes a Non-Redundant Repeat Domain = Y	Indeterminate - Unlikely Dispensable
NM_001040142	SCN2A	15	0	0	0	4.27	4.39	0.22	0.245	0	0	0	0	0	0	0	0	0	0.0863827	≥ 10% of CDS = N; Encodes a Non-Redundant Functional Domain = N; Encodes a Non-Redundant Repeat Domain = Y	Indeterminate - Unlikely Dispensable
NM_001040142	SCN2A	17	0	0	0	4.27	4.39	0.22	0.245	0	0	0	0	0	0	0	0	0	0.0863827	≥ 10% of CDS = N; Encodes a Non-Redundant Functional Domain = N; Encodes a Non-Redundant Repeat Domain = Y	Indeterminate - Unlikely Dispensable
NM_001040142	SCN2A	20	0	0	0	4.27	4.39	0.22	0.245	0	0	0	0	0	0	0	0	0	0.0863827	≥ 10% of CDS = N; Encodes a Non-Redundant Functional Domain = N; Encodes a Non-Redundant Repeat Domain = Y	Indeterminate - Unlikely Dispensable
NM_001040142	SCN2A	21	0	0	0	4.27	4.39	0.22	0.245	0	0	0	0	0	0	0	0	0	0.0863827	≥ 10% of CDS = N; Encodes a Non-Redundant Functional Domain = N; Encodes a Non-Redundant Repeat Domain = Y	Indeterminate - Unlikely Dispensable
NM_001040142	SCN2A	22	0	0	0	4.27	4.39	0.22	0.245	0	0	0	0	0	0	0	0	0	0.0863827	≥ 10% of CDS = N; Encodes a Non-Redundant Functional Domain = N; Encodes a Non-Redundant Repeat Domain = Y	Indeterminate - Unlikely Dispensable
NM_001040142	SCN2A	23	0	0	0	4.27	4.39	0.22	0.245	0	0	0	0	0	0	0	0	0	0.0863827	≥ 10% of CDS = N; Encodes a Non-Redundant Functional Domain = N; Encodes a Non-Redundant Repeat Domain = Y	Indeterminate - Unlikely Dispensable
NM_001040142	SCN2A	24	0	0	0	4.27	4.39	0.22	0.245	0	0	0	0	0	0	0	0	0	0.0863827	≥ 10% of CDS = N; Encodes a Non-Redundant Functional Domain = N; Encodes a Non-Redundant Repeat Domain = Y	Indeterminate - Unlikely Dispensable
NM_001040142	SCN2A	25	0	0	0	4.27	4.39	0.22	0.245	0	0	0	0	0	0	0	0	0	0.0863827	≥ 10% of CDS = N; Encodes a Non-Redundant Functional Domain = N; Encodes a Non-Redundant Repeat Domain = Y	Indeterminate - Unlikely Dispensable
NM_006922	SCN3A	5	0.61	0.7	0.56	1.265	1.23	0.67	0.72	0.455	1.15	0.945	0.44	0.23	0.405	0	0	0	0.662723	≥ 10% of CDS = N; Encodes a Non-Redundant Functional Domain = N; Encodes a Non-Redundant Repeat Domain = Y	Indeterminate - Unlikely Dispensable
NM_006922	SCN3A	6	0.61	0.7	0.56	1.265	1.23	0.67	0.72	0.455	1.15	0.945	0.44	0.23	0.405	0	0	0	0.662723	≥ 10% of CDS = N; Encodes a Non-Redundant Functional Domain = N; Encodes a Non-Redundant Repeat Domain = Y	Indeterminate - Unlikely Dispensable
NM_006922	SCN3A	8	0.61	0.7	0.56	1.265	1.23	0.67	0.72	0.455	1.15	0.945	0.44	0.23	0.405	0	0	0	0.662723	≥ 10% of CDS = N; Encodes a Non-Redundant Functional Domain = N; Encodes a Non-Redundant Repeat Domain = Y	Indeterminate - Unlikely Dispensable
NM_006922	SCN3A	11	0.61	0.7	0.56	1.265	1.23	0.67	0.72	0.455	1.15	0.945	0.44	0.23	0.405	0	0	0	0.662723	≥ 10% of CDS = N; Encodes a Non-Redundant Functional Domain = N; Encodes a Non-Redundant Repeat Domain = Y	Indeterminate - Unlikely Dispensable
NM_006922	SCN3A	16	0.61	0.7	0.56	1.265	1.23	0.67	0.72	0.455	1.15	0.945	0.44	0.23	0.405	0	0	0	0.662723	≥ 10% of CDS = N; Encodes a Non-Redundant Functional Domain = N; Encodes a Non-Redundant Repeat Domain = Y	Indeterminate - Unlikely Dispensable
NM_006922	SCN3A	17	0.61	0.7	0.56	1.265	1.23	0.67	0.72	0.455	1.15	0.945	0.44	0.23	0.405	0	0	0	0.662723	≥ 10% of CDS = N; Encodes a Non-Redundant Functional Domain = N; Encodes a Non-Redundant Repeat Domain = Y	Indeterminate - Unlikely Dispensable
NM_006922	SCN3A	18	0.61	0.7	0.56	1.265	1.23	0.67	0.72	0.455	1.15	0.945	0.44	0.23	0.405	0	0	0	0.662723	≥ 10% of CDS = N; Encodes a Non-Redundant Functional Domain = N; Encodes a Non-Redundant Repeat Domain = Y	Indeterminate - Unlikely Dispensable
NM_006922	SCN3A	21	0.61	0.7	0.56	1.265	1.23	0.67	0.72	0.455	1.15	0.945	0.44	0.23	0.405	0	0	0	0.662723	≥ 10% of CDS = N; Encodes a Non-Redundant Functional Domain = N; Encodes a Non-Redundant Repeat Domain = Y	Indeterminate - Unlikely Dispensable
NM_006922	SCN3A	22	0.61	0.7	0.56	1.265	1.23	0.67	0.72	0.455	1.15	0.945	0.44	0.23	0.405	0	0	0	0.662723	≥ 10% of CDS = N; Encodes a Non-Redundant Functional Domain = N; Encodes a Non-Redundant Repeat Domain = Y	Indeterminate - Unlikely Dispensable
NM_006922	SCN3A	23	0.61	0.7	0.56	1.265	1.23	0.67	0.72	0.455	1.15	0.945	0.44	0.23	0.405	0	0	0	0.662723	≥ 10% of CDS = N; Encodes a Non-Redundant Functional Domain = N; Encodes a Non-Redundant Repeat Domain = Y	Indeterminate - Unlikely Dispensable
NM_006922	SCN3A	24	0.61	0.7	0.56	1.265	1.23	0.67	0.72	0.455	1.15	0.945	0.44	0.23	0.405	0	0	0	0.662723	≥ 10% of CDS = N; Encodes a Non-Redundant Functional Domain = N; Encodes a Non-Redundant Repeat Domain = Y	Indeterminate - Unlikely Dispensable
NM_006922	SCN3A	25	0.61	0.7	0.56	1.265	1.23	0.67	0.72	0.455	1.15	0.945	0.44	0.23	0.405	0	0	0	0.662723	≥ 10% of CDS = N; Encodes a Non-Redundant Functional Domain = N; Encodes a Non-Redundant Repeat Domain = Y	Indeterminate - Unlikely Dispensable
NM_006922	SCN3A	26	0.61	0.7	0.56	1.265	1.23	0.67	0.72	0.455	1.15	0.945	0.44	0.23	0.405	0	0	0	0.662723	≥ 10% of CDS = N; Encodes a Non-Redundant Functional Domain = N; Encodes a Non-Redundant Repeat Domain = Y	Indeterminate - Unlikely Dispensable
NM_000334	SCN4A	3	0.03	0.04	0.07	0.05	0.13	0.06	0.03	0.05	0.04	0.05	0.1	0.03	0.04	0.11	0.01	0.06	0.0148712	≥ 10% of CDS = N; Encodes a Non-Redundant Functional Domain = N; Encodes a Non-Redundant Repeat Domain = Y	Indeterminate - Unlikely Dispensable
NM_000334	SCN4A	4	0.03	0.04	0.07	0.05	0.13	0.06	0.03	0.05	0.04	0.05	0.1	0.03	0.04	0.11	0.01	0.06	0.0148712	≥ 10% of CDS = N; Encodes a Non-Redundant Functional Domain = N; Encodes a Non-Redundant Repeat Domain = Y	Indeterminate - Unlikely Dispensable
NM_000334	SCN4A	6	0.03	0.04	0.07	0.05	0.13	0.06	0.03	0.05	0.04	0.05	0.1	0.03	0.04	0.11	0.01	0.06	0.0148712	≥ 10% of CDS = N; Encodes a Non-Redundant Functional Domain = N; Encodes a Non-Redundant Repeat Domain = Y	Indeterminate - Unlikely Dispensable
NM_000334	SCN4A	9	0.03	0.04	0.07	0.05	0.13	0.06	0.03	0.05	0.04	0.05	0.1	0.03	0.04	0.11	0.01	0.06	0.0148712	≥ 10% of CDS = N; Encodes a Non-Redundant Functional Domain = N; Encodes a Non-Redundant Repeat Domain = Y	Indeterminate - Unlikely Dispensable
NM_000334	SCN4A	12	0.03	0.04	0.07	0.05	0.13	0.06	0.03	0.05	0.04	0.05	0.1	0.03	0.04	0.11	0.01	0.06	0.0148712	≥ 10% of CDS = N; Encodes a Non-Redundant Functional Domain = N; Encodes a Non-Redundant Repeat Domain = Y	Indeterminate - Unlikely Dispensable
NM_000334	SCN4A	13	0.03	0.04	0.07	0.05	0.13	0.06	0.03	0.05	0.04	0.05	0.1	0.03	0.04	0.11	0.01	0.06	0.0148712	≥ 10% of CDS = N; Encodes a Non-Redundant Functional Domain = N; Encodes a Non-Redundant Repeat Domain = Y	Indeterminate - Unlikely Dispensable
NM_000334	SCN4A	14	0.03	0.04	0.07	0.05	0.13	0.06	0.03	0.05	0.04	0.05	0.1	0.03	0.04	0.11	0.01	0.06	0.0148712	≥ 10% of CDS = N; Encodes a Non-Redundant Functional Domain = N; Encodes a Non-Redundant Repeat Domain = Y	Indeterminate - Unlikely Dispensable
NM_000334	SCN4A	17	0.03	0.04	0.07	0.05	0.13	0.06	0.03	0.05	0.04	0.05	0.1	0.03	0.04	0.11	0.01	0.06	0.0148712	≥ 10% of CDS = N; Encodes a Non-Redundant Functional Domain = N; Encodes a Non-Redundant Repeat Domain = Y	Indeterminate - Unlikely Dispensable
NM_000334	SCN4A	18	0.03	0.04	0.07	0.05	0.13	0.06	0.03	0.05	0.04	0.05	0.1	0.03	0.04	0.11	0.01	0.06	0.0148712	≥ 10% of CDS = N; Encodes a Non-Redundant Functional Domain = N; Encodes a Non-Redundant Repeat Domain = Y	Indeterminate - Unlikely Dispensable
NM_000334	SCN4A	19	0.03	0.04	0.07	0.05	0.13	0.06	0.03	0.05	0.04	0.05	0.1	0.03	0.04	0.11	0.01	0.06	0.0148712	≥ 10% of CDS = N; Encodes a Non-Redundant Functional Domain = N; Encodes a Non-Redundant Repeat Domain = Y	Indeterminate - Unlikely Dispensable
NM_000334	SCN4A	20	0.03	0.04	0.07	0.05	0.13	0.06	0.03	0.05	0.04	0.05	0.1	0.03	0.04	0.11	0.01	0.06	0.0148712	≥ 10% of CDS = N; Encodes a Non-Redundant Functional Domain = N; Encodes a Non-Redundant Repeat Domain = Y	Indeterminate - Unlikely Dispensable
NM_000334	SCN4A	21	0.03	0.04	0.07	0.05	0.13	0.06	0.03	0.05	0.04	0.05	0.1	0.03	0.04	0.11	0.01	0.06	0.0148712	≥ 10% of CDS = N; Encodes a Non-Redundant Functional Domain = N; Encodes a Non-Redundant Repeat Domain = Y	Indeterminate - Unlikely Dispensable
NM_000334	SCN4A	22	0.03	0.04	0.07	0.05	0.13	0.06	0.03	0.05	0.04	0.05	0.1	0.03	0.04	0.11	0.01	0.06	0.0148712	≥ 10% of CDS = N; Encodes a Non-Redundant Functional Domain = N; Encodes a Non-Redundant Repeat Domain = Y	Indeterminate - Unlikely Dispensable
NM_000335	SCN5A	4	0.025	0.03	0	0	0	0.11	0.08	0	0.08	0	0	0	0	0	0	0	0.933537	≥ 10% of CDS = N; Encodes a Non-Redundant Functional Domain = N; Encodes a Non-Redundant Repeat Domain = Y	Indeterminate - Unlikely Dispensable
NM_000335	SCN5A	5	0.025	0.03	0	0	0	0.11	0.08	0	0.08	0	0	0	0	0	0	0	0.933537	≥ 10% of CDS = N; Encodes a Non-Redundant Functional Domain = N; Encodes a Non-Redundant Repeat Domain = Y	Indeterminate - Unlikely Dispensable
NM_000335	SCN5A	7	0.025	0.03	0	0	0	0.11	0.08	0	0.08	0	0	0	0	0	0	0	0.933537	≥ 10% of CDS = N; Encodes a Non-Redundant Functional Domain = N; Encodes a Non-Redundant Repeat Domain = Y	Indeterminate - Unlikely Dispensable
NM_000335	SCN5A	10	0.025	0.03	0	0	0	0.11	0.08	0	0.08	0	0	0	0	0	0	0	0.933537	≥ 10% of CDS = N; Encodes a Non-Redundant Functional Domain = N; Encodes a Non-Redundant Repeat Domain = Y	Indeterminate - Unlikely Dispensable
NM_000335	SCN5A	15	0.025	0.03	0	0	0	0.11	0.08	0	0.08	0	0	0	0	0	0	0	0.933537	≥ 10% of CDS = N; Encodes a Non-Redundant Functional Domain = N; Encodes a Non-Redundant Repeat Domain = Y	Indeterminate - Unlikely Dispensable
NM_000335	SCN5A	16	0.025	0.03	0	0	0	0.11	0.08	0	0.08	0	0	0	0	0	0	0	0.933537	≥ 10% of CDS = N; Encodes a Non-Redundant Functional Domain = N; Encodes a Non-Redundant Repeat Domain = Y	Indeterminate - Unlikely Dispensable
NM_000335	SCN5A	17	0.025	0.03	0	0	0	0.11	0.08	0	0.08	0	0	0	0	0	0	0	0.933537	≥ 10% of CDS = N; Encodes a Non-Redundant Functional Domain = N; Encodes a Non-Redundant Repeat Domain = Y	Indeterminate - Unlikely Dispensable
NM_000335	SCN5A	21	0.025	0.03	0	0	0	0.11	0.08	0	0.08	0	0	0	0	0	0	0	0.933537	≥ 10% of CDS = N; Encodes a Non-Redundant Functional Domain = N; Encodes a Non-Redundant Repeat Domain = Y	Indeterminate - Unlikely Dispensable
NM_000335	SCN5A	22	0.025	0.03	0	0	0	0.11	0.08	0	0.08	0	0	0	0	0	0	0	0.933537	≥ 10% of CDS = N; Encodes a Non-Redundant Functional Domain = N; Encodes a Non-Redundant Repeat Domain = Y	Indeterminate - Unlikely Dispensable
NM_000335	SCN5A	23	0.025	0.03	0	0	0	0.11	0.08	0	0.08	0	0	0	0	0	0	0	0.933537	≥ 10% of CDS = N; Encodes a Non-Redundant Functional Domain = N; Encodes a Non-Redundant Repeat Domain = Y	Indeterminate - Unlikely Dispensable
NM_000335	SCN5A	25	0.025	0.03	0	0	0	0.11	0.08	0	0.08	0	0	0	0	0	0	0	0.933537	≥ 10% of CDS = N; Encodes a Non-Redundant Functional Domain = N; Encodes a Non-Redundant Repeat Domain = Y	Indeterminate - Unlikely Dispensable
NM_001330260	SCN8A	4	0.25	1.56	0.68	9.76	10.68	3.41	5.25	0.405	0.55	1.465	0.35	0.15	0.15	0	0.87	0	2.96784	≥ 10% of CDS = N; Encodes a Non-Redundant Functional Domain = N; Encodes a Non-Redundant Repeat Domain = Y	Indeterminate - Unlikely Dispensable
NM_001330260	SCN8A	5	0.25	1.56	0.68	9.76	10.68	3.41	5.25	0.405	0.55	1.465	0.35	0.15	0.15	0	0.87	0	2.96784	≥ 10% of CDS = N; Encodes a Non-Redundant Functional Domain = N; Encodes a Non-Redundant Repeat Domain = Y	Indeterminate - Unlikely Dispensable
NM_001330260	SCN8A	7	0.25	1.56	0.68	9.76	10.68	3.41	5.25	0.405	0.55	1.465	0.35	0.15	0.15	0	0.87	0	2.96784	≥ 10% of CDS = N; Encodes a Non-Redundant Functional Domain = N; Encodes a Non-Redundant Repeat Domain = Y	Indeterminate - Unlikely Dispensable
NM_001330260	SCN8A	10	0.25	1.56	0.68	9.76	10.68	3.41	5.25	0.405	0.55	1.465	0.35	0.15	0.15	0	0.87	0	2.96784	≥ 10% of CDS = N; Encodes a Non-Redundant Functional Domain = N; Encodes a Non-Redundant Repeat Domain = Y	Indeterminate - Unlikely Dispensable
NM_001330260	SCN8A	15	0.25	1.56	0.68	9.76	10.68	3.41	5.25	0.405	0.55	1.465	0.35	0.15	0.15	0	0.87	0	2.96784	≥ 10% of CDS = N; Encodes a Non-Redundant Functional Domain = N; Encodes a Non-Redundant Repeat Domain = Y	Indeterminate - Unlikely Dispensable
NM_001330260	SCN8A	16	0.25	1.56	0.68	9.76	10.68	3.41	5.25	0.405	0.55	1.465	0.35	0.15	0.15	0	0.87	0	2.96784	≥ 10% of CDS = N; Encodes a Non-Redundant Functional Domain = N; Encodes a Non-Redundant Repeat Domain = Y	Indeterminate - Unlikely Dispensable
NM_001330260	SCN8A	17	0.25	1.56	0.68	9.76	10.68	3.41	5.25	0.405	0.55	1.465	0.35	0.15	0.15	0	0.87	0	2.96784	≥ 10% of CDS = N; Encodes a Non-Redundant Functional Domain = N; Encodes a Non-Redundant Repeat Domain = Y	Indeterminate - Unlikely Dispensable
NM_001330260	SCN8A	20	0.25	1.56	0.68	9.76	10.68	3.41	5.25	0.405	0.55	1.465	0.35	0.15	0.15	0	0.87	0	2.96784	≥ 10% of CDS = N; Encodes a Non-Redundant Functional Domain = N; Encodes a Non-Redundant Repeat Domain = Y	Indeterminate - Unlikely Dispensable
NM_001330260	SCN8A	21	0.25	1.56	0.68	9.76	10.68	3.41	5.25	0.405	0.55	1.465	0.35	0.15	0.15	0	0.87	0	2.96784	≥ 10% of CDS = N; Encodes a Non-Redundant Functional Domain = N; Encodes a Non-Redundant Repeat Domain = Y	Indeterminate - Unlikely Dispensable
NM_001330260	SCN8A	22	0.25	1.56	0.68	9.76	10.68	3.41	5.25	0.405	0.55	1.465	0.35	0.15	0.15	0	0.87	0	2.96784	≥ 10% of CDS = N; Encodes a Non-Redundant Functional Domain = N; Encodes a Non-Redundant Repeat Domain = Y	Indeterminate - Unlikely Dispensable
NM_001330260	SCN8A	23	0.25	1.56	0.68	9.76	10.68	3.41	5.25	0.405	0.55	1.465	0.35	0.15	0.15	0	0.87	0	2.96784	≥ 10% of CDS = N; Encodes a Non-Redundant Functional Domain = N; Encodes a Non-Redundant Repeat Domain = Y	Indeterminate - Unlikely Dispensable
NM_001330260	SCN8A	24	0.25	1.56	0.68	9.76	10.68	3.41	5.25	0.405	0.55	1.465	0.35	0.15	0.15	0	0.87	0	2.96784	≥ 10% of CDS = N; Encodes a Non-Redundant Functional Domain = N; Encodes a Non-Redundant Repeat Domain = Y	Indeterminate - Unlikely Dispensable
NM_001330260	SCN8A	25	0.25	1.56	0.68	9.76	10.68	3.41	5.25	0.405	0.55	1.465	0.35	0.15	0.15	0	0.87	0	2.96784	≥ 10% of CDS = N; Encodes a Non-Redundant Functional Domain = N; Encodes a Non-Redundant Repeat Domain = Y	Indeterminate - Unlikely Dispensable
NM_001365536	SCN9A	4	0	0	0	0	0	0	0	0	0	0	0	0	0	0	0.38	0	0.052733	≥ 10% of CDS = N; Encodes a Non-Redundant Functional Domain = N; Encodes a Non-Redundant Repeat Domain = Y	Indeterminate - Unlikely Dispensable
NM_001365536	SCN9A	5	0	0	0	0	0	0	0	0	0	0	0	0	0	0	0.38	0	0.052733	≥ 10% of CDS = N; Encodes a Non-Redundant Functional Domain = N; Encodes a Non-Redundant Repeat Domain = Y	Indeterminate - Unlikely Dispensable
NM_001365536	SCN9A	7	0	0	0	0	0	0	0	0	0	0	0	0	0	0	0.38	0	0.052733	≥ 10% of CDS = N; Encodes a Non-Redundant Functional Domain = N; Encodes a Non-Redundant Repeat Domain = Y	Indeterminate - Unlikely Dispensable
NM_001365536	SCN9A	10	0	0	0	0	0	0	0	0	0	0	0	0	0	0	0.38	0	0.052733	≥ 10% of CDS = N; Encodes a Non-Redundant Functional Domain = N; Encodes a Non-Redundant Repeat Domain = Y	Indeterminate - Unlikely Dispensable
NM_001365536	SCN9A	15	0	0	0	0	0	0	0	0	0	0	0	0	0	0	0.38	0	0.052733	≥ 10% of CDS = N; Encodes a Non-Redundant Functional Domain = N; Encodes a Non-Redundant Repeat Domain = Y	Indeterminate - Unlikely Dispensable
NM_001365536	SCN9A	16	0	0	0	0	0	0	0	0	0	0	0	0	0	0	0.38	0	0.052733	≥ 10% of CDS = N; Encodes a Non-Redundant Functional Domain = N; Encodes a Non-Redundant Repeat Domain = Y	Indeterminate - Unlikely Dispensable
NM_001365536	SCN9A	17	0	0	0	0	0	0	0	0	0	0	0	0	0	0	0.38	0	0.052733	≥ 10% of CDS = N; Encodes a Non-Redundant Functional Domain = N; Encodes a Non-Redundant Repeat Domain = Y	Indeterminate - Unlikely Dispensable
NM_001365536	SCN9A	20	0	0	0	0	0	0	0	0	0	0	0	0	0	0	0.38	0	0.052733	≥ 10% of CDS = N; Encodes a Non-Redundant Functional Domain = N; Encodes a Non-Redundant Repeat Domain = Y	Indeterminate - Unlikely Dispensable
NM_001365536	SCN9A	21	0	0	0	0	0	0	0	0	0	0	0	0	0	0	0.38	0	0.052733	≥ 10% of CDS = N; Encodes a Non-Redundant Functional Domain = N; Encodes a Non-Redundant Repeat Domain = Y	Indeterminate - Unlikely Dispensable
NM_001365536	SCN9A	22	0	0	0	0	0	0	0	0	0	0	0	0	0	0	0.38	0	0.052733	≥ 10% of CDS = N; Encodes a Non-Redundant Functional Domain = N; Encodes a Non-Redundant Repeat Domain = Y	Indeterminate - Unlikely Dispensable
NM_001365536	SCN9A	23	0	0	0	0	0	0	0	0	0	0	0	0	0	0	0.38	0	0.052733	≥ 10% of CDS = N; Encodes a Non-Redundant Functional Domain = N; Encodes a Non-Redundant Repeat Domain = Y	Indeterminate - Unlikely Dispensable
NM_001365536	SCN9A	24	0	0	0	0	0	0	0	0	0	0	0	0	0	0	0.38	0	0.052733	≥ 10% of CDS = N; Encodes a Non-Redundant Functional Domain = N; Encodes a Non-Redundant Repeat Domain = Y	Indeterminate - Unlikely Dispensable
NM_001365536	SCN9A	25	0	0	0	0	0	0	0	0	0	0	0	0	0	0	0.38	0	0.052733	≥ 10% of CDS = N; Encodes a Non-Redundant Functional Domain = N; Encodes a Non-Redundant Repeat Domain = Y	Indeterminate - Unlikely Dispensable
NM_024041	SCNM1	6	0.15	0.18	0.17	0.41	0.39	0.18	0.19	0.16	0.17	0.18	0.16	0.17	0.16	0.43	0.26	0.06	0.372439	≥ 10% of CDS = Y; Encodes a Non-Redundant Functional Domain = N; Encodes a Non-Redundant Repeat Domain = N	Indeterminate - Unlikely Dispensable
NM_004589	SCO1	4	1.175	1.65	1.27	2.985	2.65	1.81	2.055	1.155	1.33	1.485	1.08	1.25	1.165	3.94	3.37	2.1	6.01743	≥ 10% of CDS = Y; Encodes a Non-Redundant Functional Domain = N; Encodes a Non-Redundant Repeat Domain = N	Indeterminate - Unlikely Dispensable
NM_004589	SCO1	3	1.175	1.65	1.27	2.985	2.65	1.81	2.055	1.155	1.33	1.485	1.08	1.25	1.165	3.94	3.37	2.1	6.01743	≥ 10% of CDS = Y; Encodes a Non-Redundant Functional Domain = N; Encodes a Non-Redundant Repeat Domain = N	Indeterminate - Unlikely Dispensable
NM_152753	SCUBE3	19	0.24	0.22	0.15	0.17	0.23	0.2	0.17	0.14	0.27	0.2	0.12	0.12	0.11	0.06	2.85	0.03	1.91625	≥ 10% of CDS = N; Encodes a Non-Redundant Functional Domain = Y; Encodes a Non-Redundant Repeat Domain = N	Indeterminate - Unlikely Dispensable
NM_020680	SCYL1	9	5.83	7.7	6.88	16.26	16.63	12.5	12.44	5.405	6.505	7.835	5.54	6.85	5.65	14.15	21.61	9.49	4.13015	≥ 10% of CDS = N; Encodes a Non-Redundant Functional Domain = N; Encodes a Non-Redundant Repeat Domain = Y	Indeterminate - Unlikely Dispensable
NM_003000	SDHB	5	46.075	57.495	48.49	82.185	71.03	61.17	72.705	42.04	50.6	55.245	43.95	50.77	49.575	114.26	95.72	104.69	78.2185	≥ 10% of CDS = Y; Encodes a Non-Redundant Functional Domain = N; Encodes a Non-Redundant Repeat Domain = N	Indeterminate - Unlikely Dispensable
NM_003000	SDHB	6	46.075	57.495	48.49	82.185	71.03	61.17	72.705	42.04	50.6	55.245	43.95	50.77	49.575	114.26	95.72	104.69	78.2185	≥ 10% of CDS = Y; Encodes a Non-Redundant Functional Domain = N; Encodes a Non-Redundant Repeat Domain = N	Indeterminate - Unlikely Dispensable
NM_003000	SDHB	7	46.075	57.495	48.49	82.185	71.03	61.17	72.705	42.04	50.6	55.245	43.95	50.77	49.575	114.26	95.72	104.69	78.2185	≥ 10% of CDS = Y; Encodes a Non-Redundant Functional Domain = N; Encodes a Non-Redundant Repeat Domain = N	Indeterminate - Unlikely Dispensable
NM_003001	SDHC	2	38.905	41.81	41.58	35.16	32.54	38.33	46.28	32.515	42.455	44.595	36.26	45.71	45.47	89.38	109.27	72.28	97.7592	≥ 10% of CDS = Y; Encodes a Non-Redundant Functional Domain = N; Encodes a Non-Redundant Repeat Domain = N	Indeterminate - Unlikely Dispensable
NM_003001	SDHC	3	38.905	41.81	41.58	35.16	32.54	38.33	46.28	32.515	42.455	44.595	36.26	45.71	45.47	89.38	109.27	72.28	97.7592	≥ 10% of CDS = Y; Encodes a Non-Redundant Functional Domain = N; Encodes a Non-Redundant Repeat Domain = N	Indeterminate - Unlikely Dispensable
NM_003002	SDHD	2	34.275	37.8	41.32	36.45	31.64	34.89	43.57	29.795	34.955	40.8	35.18	38.48	36.835	94.165	93.03	87.28	45.7585	≥ 10% of CDS = Y; Encodes a Non-Redundant Functional Domain = N; Encodes a Non-Redundant Repeat Domain = N	Indeterminate - Unlikely Dispensable
NM_006364	SEC23A	5	5.455	9.045	7.86	19.285	13.05	7.32	13.31	5.295	9.17	9.985	5.85	4.81	5.795	19.65	83.58	13.18	30.5342	≥ 10% of CDS = Y; Encodes a Non-Redundant Functional Domain = N; Encodes a Non-Redundant Repeat Domain = N	Indeterminate - Unlikely Dispensable
NM_006363	SEC23B	5	6.78	6.11	8.06	7.97	7.84	6.79	6.65	6.18	7.13	7.74	6.77	11.51	7.75	33.125	13.7	6.21	26.6878	≥ 10% of CDS = Y; Encodes a Non-Redundant Functional Domain = N; Encodes a Non-Redundant Repeat Domain = N	Indeterminate - Unlikely Dispensable
NM_013336	SEC61A1	10	10.565	13.02	14.88	26.075	29.66	15.59	15.915	9.35	13.345	13.27	11.63	15.26	11.355	90.32	220.57	23.93	39.18	≥ 10% of CDS = Y; Encodes a Non-Redundant Functional Domain = N; Encodes a Non-Redundant Repeat Domain = N	Indeterminate - Unlikely Dispensable
NM_013336	SEC61A1	9	10.565	13.02	14.88	26.075	29.66	15.59	15.915	9.35	13.345	13.27	11.63	15.26	11.355	90.32	220.57	23.93	39.18	≥ 10% of CDS = Y; Encodes a Non-Redundant Functional Domain = N; Encodes a Non-Redundant Repeat Domain = N	Indeterminate - Unlikely Dispensable
NM_006808	SEC61B	3	62.16	57.94	66.15	74.82	59.32	49.18	62.67	59.48	68.87	70.335	61.45	80.94	63.095	353.915	247.94	165.17	65.0896	≥ 10% of CDS = Y; Encodes a Non-Redundant Functional Domain = N; Encodes a Non-Redundant Repeat Domain = N	Indeterminate - Unlikely Dispensable
NM_003944	SELENBP1	6	31.965	25.465	36.58	4.985	7.4	27.35	22.09	15.87	11.42	27.015	29.31	9.39	15.05	0	17.85	67.54	3.94002	≥ 10% of CDS = Y; Encodes a Non-Redundant Functional Domain = N; Encodes a Non-Redundant Repeat Domain = N	Indeterminate - Unlikely Dispensable
NM_003944	SELENBP1	4	31.965	25.465	36.58	4.985	7.4	27.35	22.09	15.87	11.42	27.015	29.31	9.39	15.05	0	17.85	67.54	3.94002	≥ 10% of CDS = Y; Encodes a Non-Redundant Functional Domain = N; Encodes a Non-Redundant Repeat Domain = N	Indeterminate - Unlikely Dispensable
NM_033505	SELENOI	9	3.055	4.635	4.34	14.295	9.66	4.38	7.285	3.66	4.585	5.545	3.66	6.54	2.95	8.035	4.4	4.53	12.3742	≥ 10% of CDS = Y; Encodes a Non-Redundant Functional Domain = N; Encodes a Non-Redundant Repeat Domain = N	Indeterminate - Unlikely Dispensable
NM_020451	SELENON	9	3.06	3.48	3.52	3.315	4.64	4.85	3.605	2.85	2.2	3.665	2.55	2.66	2.305	0.2	6.87	0.44	2.39491	≥ 10% of CDS = Y; Encodes a Non-Redundant Functional Domain = N; Encodes a Non-Redundant Repeat Domain = N	Indeterminate - Unlikely Dispensable
NM_020451	SELENON	5	3.06	3.48	3.52	3.315	4.64	4.85	3.605	2.85	2.2	3.665	2.55	2.66	2.305	0.2	6.87	0.44	2.39491	≥ 10% of CDS = Y; Encodes a Non-Redundant Functional Domain = N; Encodes a Non-Redundant Repeat Domain = N	Indeterminate - Unlikely Dispensable
NM_006080	SEMA3A	3	0.31	0.61	1.04	0.06	0.04	0.58	0.855	0.15	0.36	1.465	0.55	0.37	0.1	0.01	1.66	0.03	14.6979	≥ 10% of CDS = N; Encodes a Non-Redundant Functional Domain = Y; Encodes a Non-Redundant Repeat Domain = N	Indeterminate - Unlikely Dispensable
NM_006080	SEMA3A	4	0.31	0.61	1.04	0.06	0.04	0.58	0.855	0.15	0.36	1.465	0.55	0.37	0.1	0.01	1.66	0.03	14.6979	≥ 10% of CDS = N; Encodes a Non-Redundant Functional Domain = Y; Encodes a Non-Redundant Repeat Domain = N	Indeterminate - Unlikely Dispensable
NM_006080	SEMA3A	6	0.31	0.61	1.04	0.06	0.04	0.58	0.855	0.15	0.36	1.465	0.55	0.37	0.1	0.01	1.66	0.03	14.6979	≥ 10% of CDS = N; Encodes a Non-Redundant Functional Domain = Y; Encodes a Non-Redundant Repeat Domain = N	Indeterminate - Unlikely Dispensable
NM_006080	SEMA3A	13	0.31	0.61	1.04	0.06	0.04	0.58	0.855	0.15	0.36	1.465	0.55	0.37	0.1	0.01	1.66	0.03	14.6979	≥ 10% of CDS = N; Encodes a Non-Redundant Functional Domain = Y; Encodes a Non-Redundant Repeat Domain = N	Indeterminate - Unlikely Dispensable
NM_006379	SEMA3C	4	1.27	1.925	0.65	0.31	0.36	1.29	1.87	2	3.015	0.96	0.79	5.12	2.22	0.02	22.85	0.12	0.911434	≥ 10% of CDS = N; Encodes a Non-Redundant Functional Domain = Y; Encodes a Non-Redundant Repeat Domain = N	Indeterminate - Unlikely Dispensable
NM_006379	SEMA3C	5	1.27	1.925	0.65	0.31	0.36	1.29	1.87	2	3.015	0.96	0.79	5.12	2.22	0.02	22.85	0.12	0.911434	≥ 10% of CDS = N; Encodes a Non-Redundant Functional Domain = Y; Encodes a Non-Redundant Repeat Domain = N	Indeterminate - Unlikely Dispensable
NM_006379	SEMA3C	7	1.27	1.925	0.65	0.31	0.36	1.29	1.87	2	3.015	0.96	0.79	5.12	2.22	0.02	22.85	0.12	0.911434	≥ 10% of CDS = N; Encodes a Non-Redundant Functional Domain = Y; Encodes a Non-Redundant Repeat Domain = N	Indeterminate - Unlikely Dispensable
NM_006379	SEMA3C	14	1.27	1.925	0.65	0.31	0.36	1.29	1.87	2	3.015	0.96	0.79	5.12	2.22	0.02	22.85	0.12	0.911434	≥ 10% of CDS = N; Encodes a Non-Redundant Functional Domain = Y; Encodes a Non-Redundant Repeat Domain = N	Indeterminate - Unlikely Dispensable
NM_001384900	SEMA3D	5	0.395	0.4	0.23	0.1	0.08	0.19	0.24	0.25	0.68	0.42	0.09	0.45	0.5	0.02	0.13	0.06	2.73542	≥ 10% of CDS = N; Encodes a Non-Redundant Functional Domain = Y; Encodes a Non-Redundant Repeat Domain = N	Indeterminate - Unlikely Dispensable
NM_001384900	SEMA3D	6	0.395	0.4	0.23	0.1	0.08	0.19	0.24	0.25	0.68	0.42	0.09	0.45	0.5	0.02	0.13	0.06	2.73542	≥ 10% of CDS = N; Encodes a Non-Redundant Functional Domain = Y; Encodes a Non-Redundant Repeat Domain = N	Indeterminate - Unlikely Dispensable
NM_001384900	SEMA3D	8	0.395	0.4	0.23	0.1	0.08	0.19	0.24	0.25	0.68	0.42	0.09	0.45	0.5	0.02	0.13	0.06	2.73542	≥ 10% of CDS = N; Encodes a Non-Redundant Functional Domain = Y; Encodes a Non-Redundant Repeat Domain = N	Indeterminate - Unlikely Dispensable
NM_001384900	SEMA3D	15	0.395	0.4	0.23	0.1	0.08	0.19	0.24	0.25	0.68	0.42	0.09	0.45	0.5	0.02	0.13	0.06	2.73542	≥ 10% of CDS = N; Encodes a Non-Redundant Functional Domain = Y; Encodes a Non-Redundant Repeat Domain = N	Indeterminate - Unlikely Dispensable
NM_012431	SEMA3E	3	0.285	0.465	0.19	0.505	0.5	0.41	0.695	0.48	0.88	0.91	0.29	0.66	1.2	0	0.03	0.02	5.00389	≥ 10% of CDS = N; Encodes a Non-Redundant Functional Domain = Y; Encodes a Non-Redundant Repeat Domain = N	Indeterminate - Unlikely Dispensable
NM_012431	SEMA3E	4	0.285	0.465	0.19	0.505	0.5	0.41	0.695	0.48	0.88	0.91	0.29	0.66	1.2	0	0.03	0.02	5.00389	≥ 10% of CDS = N; Encodes a Non-Redundant Functional Domain = Y; Encodes a Non-Redundant Repeat Domain = N	Indeterminate - Unlikely Dispensable
NM_012431	SEMA3E	6	0.285	0.465	0.19	0.505	0.5	0.41	0.695	0.48	0.88	0.91	0.29	0.66	1.2	0	0.03	0.02	5.00389	≥ 10% of CDS = N; Encodes a Non-Redundant Functional Domain = Y; Encodes a Non-Redundant Repeat Domain = N	Indeterminate - Unlikely Dispensable
NM_012431	SEMA3E	13	0.285	0.465	0.19	0.505	0.5	0.41	0.695	0.48	0.88	0.91	0.29	0.66	1.2	0	0.03	0.02	5.00389	≥ 10% of CDS = N; Encodes a Non-Redundant Functional Domain = Y; Encodes a Non-Redundant Repeat Domain = N	Indeterminate - Unlikely Dispensable
NM_004186	SEMA3F	4	0.25	0.38	0.51	0.54	1.09	0.87	0.55	0.31	0.53	0.58	0.41	0.35	0.49	0	1.7	0.31	9.09988	≥ 10% of CDS = N; Encodes a Non-Redundant Functional Domain = Y; Encodes a Non-Redundant Repeat Domain = N	Indeterminate - Unlikely Dispensable
NM_004186	SEMA3F	5	0.25	0.38	0.51	0.54	1.09	0.87	0.55	0.31	0.53	0.58	0.41	0.35	0.49	0	1.7	0.31	9.09988	≥ 10% of CDS = N; Encodes a Non-Redundant Functional Domain = Y; Encodes a Non-Redundant Repeat Domain = N	Indeterminate - Unlikely Dispensable
NM_004186	SEMA3F	6	0.25	0.38	0.51	0.54	1.09	0.87	0.55	0.31	0.53	0.58	0.41	0.35	0.49	0	1.7	0.31	9.09988	≥ 10% of CDS = N; Encodes a Non-Redundant Functional Domain = Y; Encodes a Non-Redundant Repeat Domain = N	Indeterminate - Unlikely Dispensable
NM_004186	SEMA3F	8	0.25	0.38	0.51	0.54	1.09	0.87	0.55	0.31	0.53	0.58	0.41	0.35	0.49	0	1.7	0.31	9.09988	≥ 10% of CDS = N; Encodes a Non-Redundant Functional Domain = Y; Encodes a Non-Redundant Repeat Domain = N	Indeterminate - Unlikely Dispensable
NM_004186	SEMA3F	15	0.25	0.38	0.51	0.54	1.09	0.87	0.55	0.31	0.53	0.58	0.41	0.35	0.49	0	1.7	0.31	9.09988	≥ 10% of CDS = N; Encodes a Non-Redundant Functional Domain = Y; Encodes a Non-Redundant Repeat Domain = N	Indeterminate - Unlikely Dispensable
NM_022367	SEMA4A	4	1.735	2.555	1.03	0	0	2.2	1.8	0.505	1.14	1.905	0.48	0	0.24	0.26	0	0	0.11036	≥ 10% of CDS = N; Encodes a Non-Redundant Functional Domain = Y; Encodes a Non-Redundant Repeat Domain = N	Indeterminate - Unlikely Dispensable
NM_022367	SEMA4A	5	1.735	2.555	1.03	0	0	2.2	1.8	0.505	1.14	1.905	0.48	0	0.24	0.26	0	0	0.11036	≥ 10% of CDS = N; Encodes a Non-Redundant Functional Domain = Y; Encodes a Non-Redundant Repeat Domain = N	Indeterminate - Unlikely Dispensable
NM_022367	SEMA4A	7	1.735	2.555	1.03	0	0	2.2	1.8	0.505	1.14	1.905	0.48	0	0.24	0.26	0	0	0.11036	≥ 10% of CDS = N; Encodes a Non-Redundant Functional Domain = Y; Encodes a Non-Redundant Repeat Domain = N	Indeterminate - Unlikely Dispensable
NM_012247	SEPHS1	8	10.55	10.995	9.67	20.565	15.89	9.65	11.19	9.16	11.17	10.515	8.06	12.14	9.935	17.675	16.37	9.57	14.8703	≥ 10% of CDS = Y; Encodes a Non-Redundant Functional Domain = N; Encodes a Non-Redundant Repeat Domain = N	Indeterminate - Unlikely Dispensable
NM_016955	SEPSECS	4	0.93	0.8	0.91	2.39	1.96	0.78	0.94	1.03	1.135	0.87	0.89	2.27	1.215	2.71	1.71	4.83	1.79073	≥ 10% of CDS = Y; Encodes a Non-Redundant Functional Domain = N; Encodes a Non-Redundant Repeat Domain = N	Indeterminate - Unlikely Dispensable
NM_001113491	SEPTIN9	3	0.865	0.745	0.21	15.695	17.08	2.16	0.56	1.215	1.96	0	0.62	0.63	2.345	12.495	5.28	6.31	0.516746	≥ 10% of CDS = Y; Encodes a Non-Redundant Functional Domain = N; Encodes a Non-Redundant Repeat Domain = N	Indeterminate - Unlikely Dispensable
NM_006811	SERINC3	2	27.285	33.29	30.12	42.99	37.02	41.98	56.33	31.44	33.985	32.435	28.87	45.32	34.665	21.175	59.07	16.21	49.1178	≥ 10% of CDS = Y; Encodes a Non-Redundant Functional Domain = N; Encodes a Non-Redundant Repeat Domain = N	Indeterminate - Unlikely Dispensable
NM_006811	SERINC3	9	27.285	33.29	30.12	42.99	37.02	41.98	56.33	31.44	33.985	32.435	28.87	45.32	34.665	21.175	59.07	16.21	49.1178	≥ 10% of CDS = Y; Encodes a Non-Redundant Functional Domain = N; Encodes a Non-Redundant Repeat Domain = N	Indeterminate - Unlikely Dispensable
NM_001174072	SERINC5	2	6.29	4.16	5.12	1.905	2.27	4.31	4.205	6.525	4.85	4.785	5.2	12.03	6.69	1.51	3.74	9.56	21.8283	≥ 10% of CDS = Y; Encodes a Non-Redundant Functional Domain = N; Encodes a Non-Redundant Repeat Domain = N	Indeterminate - Unlikely Dispensable
NM_004568	SERPINB6	3	27.755	22.95	30.71	25.775	24.8	24.5	22.93	29.53	37.31	26.76	31.05	54.24	43.145	0.87	57.78	16.09	31.6425	≥ 10% of CDS = Y; Encodes a Non-Redundant Functional Domain = N; Encodes a Non-Redundant Repeat Domain = N	Indeterminate - Unlikely Dispensable
NM_004568	SERPINB6	6	27.755	22.95	30.71	25.775	24.8	24.5	22.93	29.53	37.31	26.76	31.05	54.24	43.145	0.87	57.78	16.09	31.6425	≥ 10% of CDS = Y; Encodes a Non-Redundant Functional Domain = N; Encodes a Non-Redundant Repeat Domain = N	Indeterminate - Unlikely Dispensable
NM_003784	SERPINB7	4	0	0	0	0	0	0	0	0	0	0	0	0	0	0	6.37	0	0	≥ 10% of CDS = Y; Encodes a Non-Redundant Functional Domain = N; Encodes a Non-Redundant Repeat Domain = N	Indeterminate - Unlikely Dispensable
NM_003784	SERPINB7	7	0	0	0	0	0	0	0	0	0	0	0	0	0	0	6.37	0	0	≥ 10% of CDS = Y; Encodes a Non-Redundant Functional Domain = N; Encodes a Non-Redundant Repeat Domain = N	Indeterminate - Unlikely Dispensable
NM_002640	SERPINB8	3	0.515	0.5	0.47	0.255	0.35	0.52	0.66	0.6	0.865	0.475	0.44	1.89	0.91	4.48	9.12	0.96	0.708352	≥ 10% of CDS = Y; Encodes a Non-Redundant Functional Domain = N; Encodes a Non-Redundant Repeat Domain = N	Indeterminate - Unlikely Dispensable
NM_002640	SERPINB8	6	0.515	0.5	0.47	0.255	0.35	0.52	0.66	0.6	0.865	0.475	0.44	1.89	0.91	4.48	9.12	0.96	0.708352	≥ 10% of CDS = Y; Encodes a Non-Redundant Functional Domain = N; Encodes a Non-Redundant Repeat Domain = N	Indeterminate - Unlikely Dispensable
NM_000602	SERPINE1	4	0.595	0.435	0.63	0.35	0.49	0.65	0.51	0.825	1.165	0.49	0.54	3.27	0.9	0.68	1259.64	27.02	6.53773	≥ 10% of CDS = Y; Encodes a Non-Redundant Functional Domain = N; Encodes a Non-Redundant Repeat Domain = N	Indeterminate - Unlikely Dispensable
NM_000602	SERPINE1	3	0.595	0.435	0.63	0.35	0.49	0.65	0.51	0.825	1.165	0.49	0.54	3.27	0.9	0.68	1259.64	27.02	6.53773	≥ 10% of CDS = Y; Encodes a Non-Redundant Functional Domain = N; Encodes a Non-Redundant Repeat Domain = N	Indeterminate - Unlikely Dispensable
NM_002615	SERPINF1	4	7.135	11.96	1.6	0.97	1.1	24.02	40.565	5.775	4.755	1.275	1.36	3.72	3.25	0.52	262.34	214.62	76.2423	≥ 10% of CDS = Y; Encodes a Non-Redundant Functional Domain = N; Encodes a Non-Redundant Repeat Domain = N	Indeterminate - Unlikely Dispensable
NM_002615	SERPINF1	5	7.135	11.96	1.6	0.97	1.1	24.02	40.565	5.775	4.755	1.275	1.36	3.72	3.25	0.52	262.34	214.62	76.2423	≥ 10% of CDS = Y; Encodes a Non-Redundant Functional Domain = N; Encodes a Non-Redundant Repeat Domain = N	Indeterminate - Unlikely Dispensable
NM_000934	SERPINF2	7	0.505	0.61	0.57	0.85	0.9	0.69	0.62	0.755	0.465	0.5	0.59	0.78	0.585	0.13	0.22	509.21	0.426149	≥ 10% of CDS = Y; Encodes a Non-Redundant Functional Domain = N; Encodes a Non-Redundant Repeat Domain = N	Indeterminate - Unlikely Dispensable
NM_001122752	SERPINI1	4	28.15	78.015	28.65	9.88	8.48	69.87	167.235	29.525	49.61	41	22.93	122.12	41.275	2.275	1.42	0.37	99.6112	≥ 10% of CDS = Y; Encodes a Non-Redundant Functional Domain = N; Encodes a Non-Redundant Repeat Domain = N	Indeterminate - Unlikely Dispensable
NM_001122752	SERPINI1	3	28.15	78.015	28.65	9.88	8.48	69.87	167.235	29.525	49.61	41	22.93	122.12	41.275	2.275	1.42	0.37	99.6112	≥ 10% of CDS = Y; Encodes a Non-Redundant Functional Domain = N; Encodes a Non-Redundant Repeat Domain = N	Indeterminate - Unlikely Dispensable
NM_003011	SET	5	33.64	33.59	31.88	74.205	50.65	30.91	45.085	33.655	40.045	32.95	30.68	57.83	41.59	98.75	88.14	9.55	50.9321	≥ 10% of CDS = Y; Encodes a Non-Redundant Functional Domain = N; Encodes a Non-Redundant Repeat Domain = N	Indeterminate - Unlikely Dispensable
NM_003011	SET	7	33.64	33.59	31.88	74.205	50.65	30.91	45.085	33.655	40.045	32.95	30.68	57.83	41.59	98.75	88.14	9.55	50.9321	≥ 10% of CDS = Y; Encodes a Non-Redundant Functional Domain = N; Encodes a Non-Redundant Repeat Domain = N	Indeterminate - Unlikely Dispensable
NM_003011	SET	6	33.64	33.59	31.88	74.205	50.65	30.91	45.085	33.655	40.045	32.95	30.68	57.83	41.59	98.75	88.14	9.55	50.9321	≥ 10% of CDS = Y; Encodes a Non-Redundant Functional Domain = N; Encodes a Non-Redundant Repeat Domain = N	Indeterminate - Unlikely Dispensable
NM_014712	SETD1A	17	0.535	0.81	0.75	3.075	3.96	1.74	1.32	0.475	0.965	0.885	0.6	0.61	0.44	1.79	2.88	0.56	0.811865	≥ 10% of CDS = N; Encodes a Non-Redundant Functional Domain = Y; Encodes a Non-Redundant Repeat Domain = N	Indeterminate - Unlikely Dispensable
NM_014712	SETD1A	18	0.535	0.81	0.75	3.075	3.96	1.74	1.32	0.475	0.965	0.885	0.6	0.61	0.44	1.79	2.88	0.56	0.811865	≥ 10% of CDS = N; Encodes a Non-Redundant Functional Domain = Y; Encodes a Non-Redundant Repeat Domain = N	Indeterminate - Unlikely Dispensable
NM_014712	SETD1A	8	0.535	0.81	0.75	3.075	3.96	1.74	1.32	0.475	0.965	0.885	0.6	0.61	0.44	1.79	2.88	0.56	0.811865	≥ 10% of CDS = Y; Encodes a Non-Redundant Functional Domain = N; Encodes a Non-Redundant Repeat Domain = N	Indeterminate - Unlikely Dispensable
NM_014712	SETD1A	14	0.535	0.81	0.75	3.075	3.96	1.74	1.32	0.475	0.965	0.885	0.6	0.61	0.44	1.79	2.88	0.56	0.811865	≥ 10% of CDS = Y; Encodes a Non-Redundant Functional Domain = N; Encodes a Non-Redundant Repeat Domain = N	Indeterminate - Unlikely Dispensable
NM_001353345	SETD1B	15	1.885	2.59	2.4	12.845	15.03	3.98	3.355	1.935	2.33	2.73	1.99	2.01	1.77	5.11	6.32	3.93	4.6031	≥ 10% of CDS = N; Encodes a Non-Redundant Functional Domain = Y; Encodes a Non-Redundant Repeat Domain = N	Indeterminate - Unlikely Dispensable
NM_001353345	SETD1B	16	1.885	2.59	2.4	12.845	15.03	3.98	3.355	1.935	2.33	2.73	1.99	2.01	1.77	5.11	6.32	3.93	4.6031	≥ 10% of CDS = N; Encodes a Non-Redundant Functional Domain = Y; Encodes a Non-Redundant Repeat Domain = N	Indeterminate - Unlikely Dispensable
NM_001353345	SETD1B	7	1.885	2.59	2.4	12.845	15.03	3.98	3.355	1.935	2.33	2.73	1.99	2.01	1.77	5.11	6.32	3.93	4.6031	≥ 10% of CDS = Y; Encodes a Non-Redundant Functional Domain = N; Encodes a Non-Redundant Repeat Domain = N	Indeterminate - Unlikely Dispensable
NM_001353345	SETD1B	6	1.885	2.59	2.4	12.845	15.03	3.98	3.355	1.935	2.33	2.73	1.99	2.01	1.77	5.11	6.32	3.93	4.6031	≥ 10% of CDS = Y; Encodes a Non-Redundant Functional Domain = N; Encodes a Non-Redundant Repeat Domain = N	Indeterminate - Unlikely Dispensable
NM_001353345	SETD1B	12	1.885	2.59	2.4	12.845	15.03	3.98	3.355	1.935	2.33	2.73	1.99	2.01	1.77	5.11	6.32	3.93	4.6031	≥ 10% of CDS = Y; Encodes a Non-Redundant Functional Domain = N; Encodes a Non-Redundant Repeat Domain = N	Indeterminate - Unlikely Dispensable
NM_014159	SETD2	4	0.355	0.3	0.37	2.59	2.64	0.53	0.455	0.4	0.35	0.36	0.3	0.62	0.38	4.69	3.65	0.23	4.01906	≥ 10% of CDS = N; Encodes a Non-Redundant Functional Domain = Y; Encodes a Non-Redundant Repeat Domain = N	Indeterminate - Unlikely Dispensable
NM_014159	SETD2	7	0.355	0.3	0.37	2.59	2.64	0.53	0.455	0.4	0.35	0.36	0.3	0.62	0.38	4.69	3.65	0.23	4.01906	≥ 10% of CDS = N; Encodes a Non-Redundant Functional Domain = Y; Encodes a Non-Redundant Repeat Domain = N	Indeterminate - Unlikely Dispensable
NM_014159	SETD2	5	0.355	0.3	0.37	2.59	2.64	0.53	0.455	0.4	0.35	0.36	0.3	0.62	0.38	4.69	3.65	0.23	4.01906	≥ 10% of CDS = N; Encodes a Non-Redundant Functional Domain = Y; Encodes a Non-Redundant Repeat Domain = N	Indeterminate - Unlikely Dispensable
NM_001080517	SETD5	19	0.52	0.675	0.61	2.16	2.66	0.98	0.905	0.51	0.595	0.505	0.45	0.56	0.465	2.435	2.16	0.38	0.0130335	≥ 10% of CDS = Y; Encodes a Non-Redundant Functional Domain = N; Encodes a Non-Redundant Repeat Domain = N	Indeterminate - Unlikely Dispensable
NM_005850	SF3B4	2	13.59	14.9	16.06	34.655	34.84	20.96	19.705	14.145	16.9	16.605	14.54	17.43	13.345	65.71	62.41	12.71	20.6684	≥ 10% of CDS = Y; Encodes a Non-Redundant Functional Domain = N; Encodes a Non-Redundant Repeat Domain = N	Indeterminate - Unlikely Dispensable
NM_005850	SF3B4	5	13.59	14.9	16.06	34.655	34.84	20.96	19.705	14.145	16.9	16.605	14.54	17.43	13.345	65.71	62.41	12.71	20.6684	≥ 10% of CDS = Y; Encodes a Non-Redundant Functional Domain = N; Encodes a Non-Redundant Repeat Domain = N	Indeterminate - Unlikely Dispensable
NM_005850	SF3B4	4	13.59	14.9	16.06	34.655	34.84	20.96	19.705	14.145	16.9	16.605	14.54	17.43	13.345	65.71	62.41	12.71	20.6684	≥ 10% of CDS = Y; Encodes a Non-Redundant Functional Domain = N; Encodes a Non-Redundant Repeat Domain = N	Indeterminate - Unlikely Dispensable
NM_003014	SFRP4	3	0.81	0.43	0.95	0.36	0.38	0.34	0.35	1.035	1.285	0.64	0.77	2.31	1.555	0.03	0.11	0.1	1.74884	≥ 10% of CDS = N; Encodes a Non-Redundant Functional Domain = Y; Encodes a Non-Redundant Repeat Domain = N	Indeterminate - Unlikely Dispensable
NM_005411	SFTPA1	4	0	0	0	0	0	0	0	0	0	0	0	0	0	0	0	0	0.0057695	≥ 10% of CDS = Y; Encodes a Non-Redundant Functional Domain = N; Encodes a Non-Redundant Repeat Domain = N	Indeterminate - Unlikely Dispensable
NM_005411	SFTPA1	5	0	0	0	0	0	0	0	0	0	0	0	0	0	0	0	0	0.0057695	≥ 10% of CDS = Y; Encodes a Non-Redundant Functional Domain = N; Encodes a Non-Redundant Repeat Domain = N	Indeterminate - Unlikely Dispensable
NM_001098668	SFTPA2	4	0.265	0.355	0.27	3.44	3.19	0.54	0.52	0.23	0.3	0.315	0.25	0.15	0.18	0.12	0.01	0.09	0.193148	≥ 10% of CDS = Y; Encodes a Non-Redundant Functional Domain = N; Encodes a Non-Redundant Repeat Domain = N	Indeterminate - Unlikely Dispensable
NM_001098668	SFTPA2	5	0.265	0.355	0.27	3.44	3.19	0.54	0.52	0.23	0.3	0.315	0.25	0.15	0.18	0.12	0.01	0.09	0.193148	≥ 10% of CDS = Y; Encodes a Non-Redundant Functional Domain = N; Encodes a Non-Redundant Repeat Domain = N	Indeterminate - Unlikely Dispensable
NM_000542	SFTPB	4	0.04	0.05	0.05	0.09	0.18	0.09	0.04	0.04	0.04	0.05	0.04	0.02	0.03	0.1	0.02	0.07	3.94198	≥ 10% of CDS = Y; Encodes a Non-Redundant Functional Domain = N; Encodes a Non-Redundant Repeat Domain = N	Indeterminate - Unlikely Dispensable
NM_000542	SFTPB	5	0.04	0.05	0.05	0.09	0.18	0.09	0.04	0.04	0.04	0.05	0.04	0.02	0.03	0.1	0.02	0.07	3.94198	≥ 10% of CDS = Y; Encodes a Non-Redundant Functional Domain = N; Encodes a Non-Redundant Repeat Domain = N	Indeterminate - Unlikely Dispensable
NM_001317778	SFTPC	2	0.885	1.035	1.72	0.355	0.47	1.28	1.495	0.955	0.87	1.39	1.58	2.48	1.315	0.11	0	0.05	0.0044846	≥ 10% of CDS = Y; Encodes a Non-Redundant Functional Domain = N; Encodes a Non-Redundant Repeat Domain = N	Indeterminate - Unlikely Dispensable
NM_000023	SGCA	2	0.02	0.075	0.19	3.085	3.07	0.21	0.08	0.07	0.07	0.07	0.3	0.14	0.13	0	0.12	0.82	0.00398198	≥ 10% of CDS = Y; Encodes a Non-Redundant Functional Domain = N; Encodes a Non-Redundant Repeat Domain = N	Indeterminate - Unlikely Dispensable
NM_000232	SGCB	5	13.405	13.26	14.06	22.51	20.87	13.62	15.205	13.685	15.435	15.85	13.13	27.66	15.3	1.94	32.23	2.22	22.6091	≥ 10% of CDS = Y; Encodes a Non-Redundant Functional Domain = N; Encodes a Non-Redundant Repeat Domain = N	Indeterminate - Unlikely Dispensable
NM_000232	SGCB	3	13.405	13.26	14.06	22.51	20.87	13.62	15.205	13.685	15.435	15.85	13.13	27.66	15.3	1.94	32.23	2.22	22.6091	≥ 10% of CDS = Y; Encodes a Non-Redundant Functional Domain = N; Encodes a Non-Redundant Repeat Domain = N	Indeterminate - Unlikely Dispensable
NM_000232	SGCB	4	13.405	13.26	14.06	22.51	20.87	13.62	15.205	13.685	15.435	15.85	13.13	27.66	15.3	1.94	32.23	2.22	22.6091	≥ 10% of CDS = Y; Encodes a Non-Redundant Functional Domain = N; Encodes a Non-Redundant Repeat Domain = N	Indeterminate - Unlikely Dispensable
NM_000232	SGCB	2	13.405	13.26	14.06	22.51	20.87	13.62	15.205	13.685	15.435	15.85	13.13	27.66	15.3	1.94	32.23	2.22	22.6091	≥ 10% of CDS = Y; Encodes a Non-Redundant Functional Domain = N; Encodes a Non-Redundant Repeat Domain = N	Indeterminate - Unlikely Dispensable
NM_000337	SGCD	4	1.11	1.04	0.6	0.295	0.4	1.08	1.115	0.905	0.85	0.63	0.5	3.24	1.09	0.01	1.61	0.15	1.54053	≥ 10% of CDS = Y; Encodes a Non-Redundant Functional Domain = N; Encodes a Non-Redundant Repeat Domain = N	Indeterminate - Unlikely Dispensable
NM_000337	SGCD	6	1.11	1.04	0.6	0.295	0.4	1.08	1.115	0.905	0.85	0.63	0.5	3.24	1.09	0.01	1.61	0.15	1.54053	≥ 10% of CDS = Y; Encodes a Non-Redundant Functional Domain = N; Encodes a Non-Redundant Repeat Domain = N	Indeterminate - Unlikely Dispensable
NM_000337	SGCD	3	1.11	1.04	0.6	0.295	0.4	1.08	1.115	0.905	0.85	0.63	0.5	3.24	1.09	0.01	1.61	0.15	1.54053	≥ 10% of CDS = Y; Encodes a Non-Redundant Functional Domain = N; Encodes a Non-Redundant Repeat Domain = N	Indeterminate - Unlikely Dispensable
NM_003919	SGCE	9	0.265	0.18	0.26	0.13	0.02	0.17	0.14	0.195	0.205	0.255	0.25	0.39	0.22	1.85	10.29	0	0.0659302	≥ 10% of CDS = Y; Encodes a Non-Redundant Functional Domain = N; Encodes a Non-Redundant Repeat Domain = N	Indeterminate - Unlikely Dispensable
NM_000231	SGCG	3	0.115	0.37	0.19	0.44	0.49	0.82	0.995	0.2	0.225	0.255	0.13	0.11	0.1	0.02	0.14	0	0.502161	≥ 10% of CDS = Y; Encodes a Non-Redundant Functional Domain = N; Encodes a Non-Redundant Repeat Domain = N	Indeterminate - Unlikely Dispensable
NM_000231	SGCG	5	0.115	0.37	0.19	0.44	0.49	0.82	0.995	0.2	0.225	0.255	0.13	0.11	0.1	0.02	0.14	0	0.502161	≥ 10% of CDS = Y; Encodes a Non-Redundant Functional Domain = N; Encodes a Non-Redundant Repeat Domain = N	Indeterminate - Unlikely Dispensable
NM_001199251	SGO1	6	0	0	0	0	0	0	0	0	0	0	0	0	0	3.455	0.92	0	0.0187356	≥ 10% of CDS = Y; Encodes a Non-Redundant Functional Domain = N; Encodes a Non-Redundant Repeat Domain = N	Indeterminate - Unlikely Dispensable
NM_152524	SGO2	7	0.28	0.31	0.31	0.625	0.6	0.41	0.46	0.27	0.36	0.345	0.25	0.39	0.33	12.055	5.73	0.09	1.16022	≥ 10% of CDS = Y; Encodes a Non-Redundant Functional Domain = N; Encodes a Non-Redundant Repeat Domain = N	Indeterminate - Unlikely Dispensable
NM_000199	SGSH	7	2.685	3.665	2.92	1.34	1.94	3.97	3.63	1.99	6.52	3.68	2.5	2.15	2.645	3.83	17.35	3.33	1.84526	≥ 10% of CDS = Y; Encodes a Non-Redundant Functional Domain = N; Encodes a Non-Redundant Repeat Domain = N	Indeterminate - Unlikely Dispensable
NM_015705	SGSM3	6	13.025	19.525	11.84	28.8	33.22	27.72	25.8	11.075	15.795	14.29	10.09	12.7	10.545	21.57	14.75	10.01	10.1354	≥ 10% of CDS = N; Encodes a Non-Redundant Functional Domain = Y; Encodes a Non-Redundant Repeat Domain = N	Indeterminate - Unlikely Dispensable
NM_015705	SGSM3	7	13.025	19.525	11.84	28.8	33.22	27.72	25.8	11.075	15.795	14.29	10.09	12.7	10.545	21.57	14.75	10.01	10.1354	≥ 10% of CDS = N; Encodes a Non-Redundant Functional Domain = Y; Encodes a Non-Redundant Repeat Domain = N	Indeterminate - Unlikely Dispensable
NM_015705	SGSM3	13	13.025	19.525	11.84	28.8	33.22	27.72	25.8	11.075	15.795	14.29	10.09	12.7	10.545	21.57	14.75	10.01	10.1354	≥ 10% of CDS = N; Encodes a Non-Redundant Functional Domain = Y; Encodes a Non-Redundant Repeat Domain = N	Indeterminate - Unlikely Dispensable
NM_015705	SGSM3	16	13.025	19.525	11.84	28.8	33.22	27.72	25.8	11.075	15.795	14.29	10.09	12.7	10.545	21.57	14.75	10.01	10.1354	≥ 10% of CDS = N; Encodes a Non-Redundant Functional Domain = Y; Encodes a Non-Redundant Repeat Domain = N	Indeterminate - Unlikely Dispensable
NM_015705	SGSM3	20	13.025	19.525	11.84	28.8	33.22	27.72	25.8	11.075	15.795	14.29	10.09	12.7	10.545	21.57	14.75	10.01	10.1354	≥ 10% of CDS = N; Encodes a Non-Redundant Functional Domain = Y; Encodes a Non-Redundant Repeat Domain = N	Indeterminate - Unlikely Dispensable
NM_015705	SGSM3	10	13.025	19.525	11.84	28.8	33.22	27.72	25.8	11.075	15.795	14.29	10.09	12.7	10.545	21.57	14.75	10.01	10.1354	≥ 10% of CDS = Y; Encodes a Non-Redundant Functional Domain = N; Encodes a Non-Redundant Repeat Domain = N	Indeterminate - Unlikely Dispensable
NM_001387430	SH2B1	2	0.965	1.315	1.05	0.885	1.66	2.2	1.17	0.725	1.22	1.355	0.7	0.53	0.45	4.155	2.62	1.28	6.49385	≥ 10% of CDS = N; Encodes a Non-Redundant Functional Domain = Y; Encodes a Non-Redundant Repeat Domain = N	Indeterminate - Unlikely Dispensable
NM_005475	SH2B3	3	3.385	3.455	2.87	2.845	3.2	4.39	3.965	3.17	3.47	2.8	2.54	4.94	3.215	19.845	18.99	4.17	4.17516	≥ 10% of CDS = N; Encodes a Non-Redundant Functional Domain = Y; Encodes a Non-Redundant Repeat Domain = N	Indeterminate - Unlikely Dispensable
NM_001122681	SH3BP2	12	3.105	2.585	4.92	2.47	3.3	3.08	2.57	2.355	3.805	2.82	4.25	2.3	4.215	5.37	3.72	5.76	5.98323	≥ 10% of CDS = N; Encodes a Non-Redundant Functional Domain = Y; Encodes a Non-Redundant Repeat Domain = N	Indeterminate - Unlikely Dispensable
NM_003025	SH3GL1	2	12.02	19.175	12	33.97	36.48	28.46	26.76	13.785	12.85	14.005	9.73	14.81	10.45	30.2	70.55	14.11	6.86526	≥ 10% of CDS = N; Encodes a Non-Redundant Functional Domain = Y; Encodes a Non-Redundant Repeat Domain = N	Indeterminate - Unlikely Dispensable
NM_003025	SH3GL1	4	12.02	19.175	12	33.97	36.48	28.46	26.76	13.785	12.85	14.005	9.73	14.81	10.45	30.2	70.55	14.11	6.86526	≥ 10% of CDS = Y; Encodes a Non-Redundant Functional Domain = N; Encodes a Non-Redundant Repeat Domain = N	Indeterminate - Unlikely Dispensable
NM_003025	SH3GL1	6	12.02	19.175	12	33.97	36.48	28.46	26.76	13.785	12.85	14.005	9.73	14.81	10.45	30.2	70.55	14.11	6.86526	≥ 10% of CDS = Y; Encodes a Non-Redundant Functional Domain = N; Encodes a Non-Redundant Repeat Domain = N	Indeterminate - Unlikely Dispensable
NM_001017995	SH3PXD2B	2	2.84	2.46	2.44	9.195	10.76	3.36	2.47	2.675	2.505	2.26	2.35	3.77	2.54	0.11	15.56	0.68	4.71382	≥ 10% of CDS = N; Encodes a Non-Redundant Functional Domain = Y; Encodes a Non-Redundant Repeat Domain = N	Indeterminate - Unlikely Dispensable
NM_016148	SHANK1	13	25.07	41.35	2.51	25.7	32.37	32.53	33.855	21.285	16.02	7.51	1.81	1.9	4.5	0	0.25	0.01	6.68024	≥ 10% of CDS = N; Encodes a Non-Redundant Functional Domain = Y; Encodes a Non-Redundant Repeat Domain = N	Indeterminate - Unlikely Dispensable
NM_030974	SHARPIN	3	16.14	16.38	13.8	19.835	21.18	18.29	17.665	14.09	18.535	13.865	12.32	19.14	17.84	19.7	29.7	15.33	8.17736	≥ 10% of CDS = Y; Encodes a Non-Redundant Functional Domain = N; Encodes a Non-Redundant Repeat Domain = N	Indeterminate - Unlikely Dispensable
NM_005412	SHMT2	10	4.71	5.99	3.92	15.03	15.65	7.05	6.905	5.665	5.725	3.65	3.97	5.84	5.105	140.635	106.67	44.94	9.07045	≥ 10% of CDS = Y; Encodes a Non-Redundant Functional Domain = N; Encodes a Non-Redundant Repeat Domain = N	Indeterminate - Unlikely Dispensable
NM_005412	SHMT2	2	4.71	5.99	3.92	15.03	15.65	7.05	6.905	5.665	5.725	3.65	3.97	5.84	5.105	140.635	106.67	44.94	9.07045	≥ 10% of CDS = Y; Encodes a Non-Redundant Functional Domain = N; Encodes a Non-Redundant Repeat Domain = N	Indeterminate - Unlikely Dispensable
NM_005412	SHMT2	4	4.71	5.99	3.92	15.03	15.65	7.05	6.905	5.665	5.725	3.65	3.97	5.84	5.105	140.635	106.67	44.94	9.07045	≥ 10% of CDS = Y; Encodes a Non-Redundant Functional Domain = N; Encodes a Non-Redundant Repeat Domain = N	Indeterminate - Unlikely Dispensable
NM_020859	SHROOM3	3	0.47	0.97	0.41	5.73	5.64	1.54	1.35	0.35	0.425	0.4	0.36	0.5	0.345	0.735	1.14	2.29	12.3695	≥ 10% of CDS = N; Encodes a Non-Redundant Functional Domain = Y; Encodes a Non-Redundant Repeat Domain = N	Indeterminate - Unlikely Dispensable
NM_020859	SHROOM3	8	0.47	0.97	0.41	5.73	5.64	1.54	1.35	0.35	0.425	0.4	0.36	0.5	0.345	0.735	1.14	2.29	12.3695	≥ 10% of CDS = N; Encodes a Non-Redundant Functional Domain = Y; Encodes a Non-Redundant Repeat Domain = N	Indeterminate - Unlikely Dispensable
NM_020859	SHROOM3	10	0.47	0.97	0.41	5.73	5.64	1.54	1.35	0.35	0.425	0.4	0.36	0.5	0.345	0.735	1.14	2.29	12.3695	≥ 10% of CDS = N; Encodes a Non-Redundant Functional Domain = Y; Encodes a Non-Redundant Repeat Domain = N	Indeterminate - Unlikely Dispensable
NM_020859	SHROOM3	7	0.47	0.97	0.41	5.73	5.64	1.54	1.35	0.35	0.425	0.4	0.36	0.5	0.345	0.735	1.14	2.29	12.3695	≥ 10% of CDS = Y; Encodes a Non-Redundant Functional Domain = N; Encodes a Non-Redundant Repeat Domain = N	Indeterminate - Unlikely Dispensable
NM_020717	SHROOM4	3	0.89	0.615	0.91	0.26	0.43	0.9	0.625	1.25	0.935	0.68	1	3.62	1.75	0	0.27	0.14	1.46646	≥ 10% of CDS = N; Encodes a Non-Redundant Functional Domain = Y; Encodes a Non-Redundant Repeat Domain = N	Indeterminate - Unlikely Dispensable
NM_020717	SHROOM4	6	0.89	0.615	0.91	0.26	0.43	0.9	0.625	1.25	0.935	0.68	1	3.62	1.75	0	0.27	0.14	1.46646	≥ 10% of CDS = Y; Encodes a Non-Redundant Functional Domain = N; Encodes a Non-Redundant Repeat Domain = N	Indeterminate - Unlikely Dispensable
NM_020717	SHROOM4	8	0.89	0.615	0.91	0.26	0.43	0.9	0.625	1.25	0.935	0.68	1	3.62	1.75	0	0.27	0.14	1.46646	≥ 10% of CDS = N; Encodes a Non-Redundant Functional Domain = Y; Encodes a Non-Redundant Repeat Domain = N	Indeterminate - Unlikely Dispensable
NM_005866	SIGMAR1	3	10.41	12.56	12.43	17.49	17.52	16.81	16.79	10.155	17.25	13.17	10.55	15.15	10.895	21.76	79.61	53.38	0.381816	≥ 10% of CDS = Y; Encodes a Non-Redundant Functional Domain = N; Encodes a Non-Redundant Repeat Domain = N	Indeterminate - Unlikely Dispensable
NM_005866	SIGMAR1	2	10.41	12.56	12.43	17.49	17.52	16.81	16.79	10.155	17.25	13.17	10.55	15.15	10.895	21.76	79.61	53.38	0.381816	≥ 10% of CDS = Y; Encodes a Non-Redundant Functional Domain = N; Encodes a Non-Redundant Repeat Domain = N	Indeterminate - Unlikely Dispensable
NM_173354	SIK1	3	0.535	0.635	0.69	0.34	0.63	1.19	0.99	0.63	0.88	0.51	0.5	0.91	0.505	1.16	0.38	1.98	33.6189	≥ 10% of CDS = N; Encodes a Non-Redundant Functional Domain = Y; Encodes a Non-Redundant Repeat Domain = N	Indeterminate - Unlikely Dispensable
NM_173354	SIK1	5	0.535	0.635	0.69	0.34	0.63	1.19	0.99	0.63	0.88	0.51	0.5	0.91	0.505	1.16	0.38	1.98	33.6189	≥ 10% of CDS = N; Encodes a Non-Redundant Functional Domain = Y; Encodes a Non-Redundant Repeat Domain = N	Indeterminate - Unlikely Dispensable
NM_173354	SIK1	10	0.535	0.635	0.69	0.34	0.63	1.19	0.99	0.63	0.88	0.51	0.5	0.91	0.505	1.16	0.38	1.98	33.6189	≥ 10% of CDS = N; Encodes a Non-Redundant Functional Domain = Y; Encodes a Non-Redundant Repeat Domain = N	Indeterminate - Unlikely Dispensable
NM_173354	SIK1	12	0.535	0.635	0.69	0.34	0.63	1.19	0.99	0.63	0.88	0.51	0.5	0.91	0.505	1.16	0.38	1.98	33.6189	≥ 10% of CDS = Y; Encodes a Non-Redundant Functional Domain = N; Encodes a Non-Redundant Repeat Domain = N	Indeterminate - Unlikely Dispensable
NM_001366686	SIK3	2	2.605	2.045	3.96	4.105	5.13	3.34	2.67	2.655	2.725	4.16	3.14	3.06	2.445	4.4	5.42	1.69	10.3255	≥ 10% of CDS = N; Encodes a Non-Redundant Functional Domain = Y; Encodes a Non-Redundant Repeat Domain = N	Indeterminate - Unlikely Dispensable
NM_001366686	SIK3	4	2.605	2.045	3.96	4.105	5.13	3.34	2.67	2.655	2.725	4.16	3.14	3.06	2.445	4.4	5.42	1.69	10.3255	≥ 10% of CDS = N; Encodes a Non-Redundant Functional Domain = Y; Encodes a Non-Redundant Repeat Domain = N	Indeterminate - Unlikely Dispensable
NM_001366686	SIK3	8	2.605	2.045	3.96	4.105	5.13	3.34	2.67	2.655	2.725	4.16	3.14	3.06	2.445	4.4	5.42	1.69	10.3255	≥ 10% of CDS = N; Encodes a Non-Redundant Functional Domain = Y; Encodes a Non-Redundant Repeat Domain = N	Indeterminate - Unlikely Dispensable
NM_001366686	SIK3	9	2.605	2.045	3.96	4.105	5.13	3.34	2.67	2.655	2.725	4.16	3.14	3.06	2.445	4.4	5.42	1.69	10.3255	≥ 10% of CDS = N; Encodes a Non-Redundant Functional Domain = Y; Encodes a Non-Redundant Repeat Domain = N	Indeterminate - Unlikely Dispensable
NM_022464	SIL1	9	4.74	5.375	6.81	3.305	3.26	4.27	5.895	4.605	7.135	6.725	5.8	8	6.525	20.425	38.9	14.36	3.94017	≥ 10% of CDS = Y; Encodes a Non-Redundant Functional Domain = N; Encodes a Non-Redundant Repeat Domain = N	Indeterminate - Unlikely Dispensable
NM_022464	SIL1	6	4.74	5.375	6.81	3.305	3.26	4.27	5.895	4.605	7.135	6.725	5.8	8	6.525	20.425	38.9	14.36	3.94017	≥ 10% of CDS = Y; Encodes a Non-Redundant Functional Domain = N; Encodes a Non-Redundant Repeat Domain = N	Indeterminate - Unlikely Dispensable
NM_015073	SIPA1L3	5	2.2	2.67	1.97	6.5	6.75	2.81	3.265	3.775	2.36	2.245	1.68	1.92	1.76	12.745	4.63	1.21	4.40189	≥ 10% of CDS = N; Encodes a Non-Redundant Functional Domain = Y; Encodes a Non-Redundant Repeat Domain = N	Indeterminate - Unlikely Dispensable
NM_003036	SKI	6	11.05	13.74	12.86	113.255	115.34	16.58	16.2	11.46	9.635	15.41	10.16	11.85	8.225	5.055	23.76	7.5	6.90896	≥ 10% of CDS = Y; Encodes a Non-Redundant Functional Domain = N; Encodes a Non-Redundant Repeat Domain = N	Indeterminate - Unlikely Dispensable
NM_006929	SKIC2	11																	0.297263	≥ 10% of CDS = N; Encodes a Non-Redundant Functional Domain = Y; Encodes a Non-Redundant Repeat Domain = N	Indeterminate - Unlikely Dispensable
NM_006929	SKIC2	14																	0.297263	≥ 10% of CDS = N; Encodes a Non-Redundant Functional Domain = Y; Encodes a Non-Redundant Repeat Domain = N	Indeterminate - Unlikely Dispensable
NM_006929	SKIC2	16																	0.297263	≥ 10% of CDS = N; Encodes a Non-Redundant Functional Domain = Y; Encodes a Non-Redundant Repeat Domain = N	Indeterminate - Unlikely Dispensable
NM_006929	SKIC2	17																	0.297263	≥ 10% of CDS = N; Encodes a Non-Redundant Functional Domain = Y; Encodes a Non-Redundant Repeat Domain = N	Indeterminate - Unlikely Dispensable
NM_006929	SKIC2	18																	0.297263	≥ 10% of CDS = N; Encodes a Non-Redundant Functional Domain = Y; Encodes a Non-Redundant Repeat Domain = N	Indeterminate - Unlikely Dispensable
NM_006929	SKIC2	19																	0.297263	≥ 10% of CDS = N; Encodes a Non-Redundant Functional Domain = Y; Encodes a Non-Redundant Repeat Domain = N	Indeterminate - Unlikely Dispensable
NM_020246	SLC12A9	5	3.61	3.01	3.27	3.62	2.6	3.19	3.32	3.945	4.15	3.035	3.81	9.7	5.025	4.175	7.03	2.29	0.136293	≥ 10% of CDS = Y; Encodes a Non-Redundant Functional Domain = N; Encodes a Non-Redundant Repeat Domain = N	Indeterminate - Unlikely Dispensable
NM_022829	SLC13A3	5	1.985	1.65	1.91	0.86	2.01	2.71	2.14	2.635	1.94	1.91	1.51	10.42	4.62	0	0	2.01	0.0262065	≥ 10% of CDS = Y; Encodes a Non-Redundant Functional Domain = N; Encodes a Non-Redundant Repeat Domain = N	Indeterminate - Unlikely Dispensable
NM_177550	SLC13A5	7	1.62	3.57	2.14	0.62	1.46	3.8	2.82	1.005	1.39	4.015	1.44	0	1.335	0	0	106.83	0.753468	≥ 10% of CDS = Y; Encodes a Non-Redundant Functional Domain = N; Encodes a Non-Redundant Repeat Domain = N	Indeterminate - Unlikely Dispensable
NM_003051	SLC16A1	4	5.295	4.355	8.59	7.115	5.19	5.46	6.895	7.945	5.97	4.665	7.94	9.54	5.665	26.775	37.97	3.1	15.0556	≥ 10% of CDS = Y; Encodes a Non-Redundant Functional Domain = N; Encodes a Non-Redundant Repeat Domain = N	Indeterminate - Unlikely Dispensable
NM_012434	SLC17A5	7	2.855	3.79	3.82	7.885	6.68	3.85	5.41	3.26	5.72	4.265	3.14	5.69	3.58	4.98	19.85	4.96	24.6649	≥ 10% of CDS = Y; Encodes a Non-Redundant Functional Domain = N; Encodes a Non-Redundant Repeat Domain = N	Indeterminate - Unlikely Dispensable
NM_012434	SLC17A5	3	2.855	3.79	3.82	7.885	6.68	3.85	5.41	3.26	5.72	4.265	3.14	5.69	3.58	4.98	19.85	4.96	24.6649	≥ 10% of CDS = Y; Encodes a Non-Redundant Functional Domain = N; Encodes a Non-Redundant Repeat Domain = N	Indeterminate - Unlikely Dispensable
NM_022082	SLC17A9	2	0.07	0.09	0.05	0.05	0.07	0.12	0.09	0.08	0.09	0.06	0.04	0.15	0.06	5.015	3.46	5.81	0.0615784	≥ 10% of CDS = Y; Encodes a Non-Redundant Functional Domain = N; Encodes a Non-Redundant Repeat Domain = N	Indeterminate - Unlikely Dispensable
NM_006996	SLC19A2	2	0.495	0.825	0.72	3.885	4.26	1.07	1.31	0.485	0.785	0.975	0.55	0.44	0.515	3.34	6.1	2.33	6.4694	≥ 10% of CDS = Y; Encodes a Non-Redundant Functional Domain = N; Encodes a Non-Redundant Repeat Domain = N	Indeterminate - Unlikely Dispensable
NM_004170	SLC1A1	10	5.46	8.41	7.04	6.105	4.88	8.29	11.59	6.395	8.7	7.99	5.62	3.88	5.765	12.64	6.34	12.11	7.27646	≥ 10% of CDS = Y; Encodes a Non-Redundant Functional Domain = N; Encodes a Non-Redundant Repeat Domain = N	Indeterminate - Unlikely Dispensable
NM_004171	SLC1A2	8	28.59	36.94	46.93	2.91	4.78	45.46	35.69	12.93	4.54	36.06	31.89	1.35	4.655	0	0.11	0.52	37.1641	≥ 10% of CDS = Y; Encodes a Non-Redundant Functional Domain = N; Encodes a Non-Redundant Repeat Domain = N	Indeterminate - Unlikely Dispensable
NM_004171	SLC1A2	7	28.59	36.94	46.93	2.91	4.78	45.46	35.69	12.93	4.54	36.06	31.89	1.35	4.655	0	0.11	0.52	37.1641	≥ 10% of CDS = Y; Encodes a Non-Redundant Functional Domain = N; Encodes a Non-Redundant Repeat Domain = N	Indeterminate - Unlikely Dispensable
NM_004172	SLC1A3	8	96.885	138.64	124.08	52.775	134.86	146.17	134.175	45.61	29.13	125.6	84.97	21.25	30.34	0	4.56	0	218.819	≥ 10% of CDS = Y; Encodes a Non-Redundant Functional Domain = N; Encodes a Non-Redundant Repeat Domain = N	Indeterminate - Unlikely Dispensable
NM_004172	SLC1A3	7	96.885	138.64	124.08	52.775	134.86	146.17	134.175	45.61	29.13	125.6	84.97	21.25	30.34	0	4.56	0	218.819	≥ 10% of CDS = Y; Encodes a Non-Redundant Functional Domain = N; Encodes a Non-Redundant Repeat Domain = N	Indeterminate - Unlikely Dispensable
NM_003038	SLC1A4	6	25.005	25.24	26.04	12.08	12.24	21.23	21.35	11.42	20.1	31.71	19.86	3.27	13.885	27.565	6.48	2.57	25.8752	≥ 10% of CDS = Y; Encodes a Non-Redundant Functional Domain = N; Encodes a Non-Redundant Repeat Domain = N	Indeterminate - Unlikely Dispensable
NM_003038	SLC1A4	5	25.005	25.24	26.04	12.08	12.24	21.23	21.35	11.42	20.1	31.71	19.86	3.27	13.885	27.565	6.48	2.57	25.8752	≥ 10% of CDS = Y; Encodes a Non-Redundant Functional Domain = N; Encodes a Non-Redundant Repeat Domain = N	Indeterminate - Unlikely Dispensable
NM_005415	SLC20A1	7	7.435	12.47	6.71	23.47	30.38	17.72	19.445	7.83	9.79	8.02	7.02	11.64	8.315	21.405	61.65	9.24	62.6751	≥ 10% of CDS = Y; Encodes a Non-Redundant Functional Domain = N; Encodes a Non-Redundant Repeat Domain = N	Indeterminate - Unlikely Dispensable
NM_001257180	SLC20A2	7	2.045	3.63	3.28	6.865	11.29	5.24	3.685	2.905	3.7	2.475	2.81	4.3	4.345	0	0.3	0.76	1.69814	≥ 10% of CDS = Y; Encodes a Non-Redundant Functional Domain = N; Encodes a Non-Redundant Repeat Domain = N	Indeterminate - Unlikely Dispensable
NM_144585	SLC22A12	9	0	0	0	0	0	0	0	0	0	0	0	0	0	0	0	0	0	≥ 10% of CDS = Y; Encodes a Non-Redundant Functional Domain = N; Encodes a Non-Redundant Repeat Domain = N	Indeterminate - Unlikely Dispensable
NM_004727	SLC24A1	7	0.45	0.43	0.52	0.295	0.38	0.49	0.5	0.5	0.545	0.525	0.48	0.98	0.68	0.91	1.74	0.38	136.514	≥ 10% of CDS = Y; Encodes a Non-Redundant Functional Domain = N; Encodes a Non-Redundant Repeat Domain = N	Indeterminate - Unlikely Dispensable
NM_205850	SLC24A5	2	0	0	0	0	0	0	0	0	0.06	0	0	0	0.165	0	0	0	0.155361	≥ 10% of CDS = Y; Encodes a Non-Redundant Functional Domain = N; Encodes a Non-Redundant Repeat Domain = N	Indeterminate - Unlikely Dispensable
NM_205850	SLC24A5	7	0	0	0	0	0	0	0	0	0.06	0	0	0	0.165	0	0	0	0.155361	≥ 10% of CDS = Y; Encodes a Non-Redundant Functional Domain = N; Encodes a Non-Redundant Repeat Domain = N	Indeterminate - Unlikely Dispensable
NM_005984	SLC25A1	6	17.655	15.605	16.91	17.49	19.43	16.44	15.28	16.46	33.195	16.52	16.87	36.98	22.4	42.155	57.66	70.01	3.83369	≥ 10% of CDS = Y; Encodes a Non-Redundant Functional Domain = N; Encodes a Non-Redundant Repeat Domain = N	Indeterminate - Unlikely Dispensable
NM_005984	SLC25A1	2	17.655	15.605	16.91	17.49	19.43	16.44	15.28	16.46	33.195	16.52	16.87	36.98	22.4	42.155	57.66	70.01	3.83369	≥ 10% of CDS = Y; Encodes a Non-Redundant Functional Domain = N; Encodes a Non-Redundant Repeat Domain = N	Indeterminate - Unlikely Dispensable
NM_003562	SLC25A11	2	28.44	37.645	29.65	44.45	44.87	47.03	50.455	31.835	36.175	31.995	28.83	27.56	31.86	38.83	26.11	23.34	29.3776	≥ 10% of CDS = Y; Encodes a Non-Redundant Functional Domain = N; Encodes a Non-Redundant Repeat Domain = N	Indeterminate - Unlikely Dispensable
NM_003705	SLC25A12	13	3.215	6.705	4.19	13.41	11.2	7.87	11.355	3.645	6.575	4.805	3.82	3.59	3.725	8.14	4.41	0.26	21.517	≥ 10% of CDS = N; Encodes a Non-Redundant Functional Domain = N; Encodes a Non-Redundant Repeat Domain = Y	Indeterminate - Unlikely Dispensable
NM_014251	SLC25A13	13	2.495	2.085	2.92	3.39	3.66	2.29	2.295	3.2	4.175	2.3	2.91	11.78	5.74	8.665	5.44	25.69	25.7152	≥ 10% of CDS = N; Encodes a Non-Redundant Functional Domain = N; Encodes a Non-Redundant Repeat Domain = Y	Indeterminate - Unlikely Dispensable
NM_014252	SLC25A15	4	1.155	1.515	1.34	0.84	0.97	1.28	1.58	1.125	1.84	1.555	1.17	1.08	1.39	5.83	6.64	31.35	2.9263	≥ 10% of CDS = Y; Encodes a Non-Redundant Functional Domain = N; Encodes a Non-Redundant Repeat Domain = N	Indeterminate - Unlikely Dispensable
NM_014252	SLC25A15	6	1.155	1.515	1.34	0.84	0.97	1.28	1.58	1.125	1.84	1.555	1.17	1.08	1.39	5.83	6.64	31.35	2.9263	≥ 10% of CDS = Y; Encodes a Non-Redundant Functional Domain = N; Encodes a Non-Redundant Repeat Domain = N	Indeterminate - Unlikely Dispensable
NM_001126121	SLC25A19	4	0.495	0.925	0.58	0.98	0.96	1	1.295	0.47	0.5	0.87	0.54	0.7	0.54	3.37	1.01	0	0.0290211	≥ 10% of CDS = Y; Encodes a Non-Redundant Functional Domain = N; Encodes a Non-Redundant Repeat Domain = N	Indeterminate - Unlikely Dispensable
NM_000387	SLC25A20	2	7.69	7.66	9.18	2.74	3.7	7.77	7.39	5.485	7.645	8.45	8.18	9.24	7.86	14.91	8.13	38.54	6.09142	≥ 10% of CDS = Y; Encodes a Non-Redundant Functional Domain = N; Encodes a Non-Redundant Repeat Domain = N	Indeterminate - Unlikely Dispensable
NM_030631	SLC25A21	5	0.07	0.06	0.06	0.02	0.02	0.05	0.06	0.05	0.145	0.08	0.04	0.1	0.08	0	0.14	0.03	0.71186	≥ 10% of CDS = N; Encodes a Non-Redundant Functional Domain = N; Encodes a Non-Redundant Repeat Domain = Y	Indeterminate - Unlikely Dispensable
NM_030631	SLC25A21	6	0.07	0.06	0.06	0.02	0.02	0.05	0.06	0.05	0.145	0.08	0.04	0.1	0.08	0	0.14	0.03	0.71186	≥ 10% of CDS = Y; Encodes a Non-Redundant Functional Domain = N; Encodes a Non-Redundant Repeat Domain = N	Indeterminate - Unlikely Dispensable
NM_030631	SLC25A21	7	0.07	0.06	0.06	0.02	0.02	0.05	0.06	0.05	0.145	0.08	0.04	0.1	0.08	0	0.14	0.03	0.71186	≥ 10% of CDS = Y; Encodes a Non-Redundant Functional Domain = N; Encodes a Non-Redundant Repeat Domain = N	Indeterminate - Unlikely Dispensable
NM_001191061	SLC25A22	3	42.97	75.735	24.66	96.72	106.37	76.93	79.445	46.245	31.005	37.715	19.86	5.26	13.755	7.66	12.72	10.98	15.0967	≥ 10% of CDS = Y; Encodes a Non-Redundant Functional Domain = N; Encodes a Non-Redundant Repeat Domain = N	Indeterminate - Unlikely Dispensable
NM_013386	SLC25A24	7	0.07	0.06	0.05	0.08	0.09	0.08	0.06	0.04	0.09	0.06	0.05	0.07	0.08	0.21	2.49	0	0.476548	≥ 10% of CDS = N; Encodes a Non-Redundant Functional Domain = N; Encodes a Non-Redundant Repeat Domain = Y	Indeterminate - Unlikely Dispensable
NM_013386	SLC25A24	6	0.07	0.06	0.05	0.08	0.09	0.08	0.06	0.04	0.09	0.06	0.05	0.07	0.08	0.21	2.49	0	0.476548	≥ 10% of CDS = Y; Encodes a Non-Redundant Functional Domain = N; Encodes a Non-Redundant Repeat Domain = N	Indeterminate - Unlikely Dispensable
NM_013386	SLC25A24	5	0.07	0.06	0.05	0.08	0.09	0.08	0.06	0.04	0.09	0.06	0.05	0.07	0.08	0.21	2.49	0	0.476548	≥ 10% of CDS = Y; Encodes a Non-Redundant Functional Domain = N; Encodes a Non-Redundant Repeat Domain = N	Indeterminate - Unlikely Dispensable
NM_013386	SLC25A24	8	0.07	0.06	0.05	0.08	0.09	0.08	0.06	0.04	0.09	0.06	0.05	0.07	0.08	0.21	2.49	0	0.476548	≥ 10% of CDS = Y; Encodes a Non-Redundant Functional Domain = N; Encodes a Non-Redundant Repeat Domain = N	Indeterminate - Unlikely Dispensable
NM_001379210	SLC25A26	4	0	0	0	0	0	0	0	0	0	0	0	0	0	3.27	2.8	0	0.369302	≥ 10% of CDS = Y; Encodes a Non-Redundant Functional Domain = N; Encodes a Non-Redundant Repeat Domain = N	Indeterminate - Unlikely Dispensable
NM_002635	SLC25A3	7	3.225	5.935	3.78	16.56	12.77	5.88	8.18	3.39	4.585	4.38	3.17	1.41	2.375	0.09	1.18	1.17	11.5935	≥ 10% of CDS = Y; Encodes a Non-Redundant Functional Domain = N; Encodes a Non-Redundant Repeat Domain = N	Indeterminate - Unlikely Dispensable
NM_002635	SLC25A3	4	3.225	5.935	3.78	16.56	12.77	5.88	8.18	3.39	4.585	4.38	3.17	1.41	2.375	0.09	1.18	1.17	11.5935	≥ 10% of CDS = Y; Encodes a Non-Redundant Functional Domain = N; Encodes a Non-Redundant Repeat Domain = N	Indeterminate - Unlikely Dispensable
NM_001104647	SLC25A36	2	4.535	5.7	3.88	7.09	5.73	5.52	6.485	4.63	6.91	4.22	3.67	5.32	5.46	19.78	9.93	0.46	1.95529	≥ 10% of CDS = Y; Encodes a Non-Redundant Functional Domain = N; Encodes a Non-Redundant Repeat Domain = N	Indeterminate - Unlikely Dispensable
NM_178526	SLC25A42	6	6.655	9.29	8	19.08	20.44	11.66	11.14	6.54	8.65	10.86	6.29	4.98	5.57	9.18	3.38	28.3	11.4487	≥ 10% of CDS = Y; Encodes a Non-Redundant Functional Domain = N; Encodes a Non-Redundant Repeat Domain = N	Indeterminate - Unlikely Dispensable
NM_005094	SLC27A4	8	4.76	8.145	5.69	11.87	14.43	14.57	13.935	5.255	9.46	6.105	5.07	9.41	6.27	4.37	9.12	6.81	7.19254	≥ 10% of CDS = Y; Encodes a Non-Redundant Functional Domain = N; Encodes a Non-Redundant Repeat Domain = N	Indeterminate - Unlikely Dispensable
NM_030777	SLC2A10	2	1.395	1.365	1.46	0.4	0.8	1.17	1.07	0.88	0.73	1.5	1.07	0.47	0.835	0.01	21.97	12.86	2.01384	≥ 10% of CDS = Y; Encodes a Non-Redundant Functional Domain = N; Encodes a Non-Redundant Repeat Domain = N	Indeterminate - Unlikely Dispensable
NM_000340	SLC2A2	10	0	0	0	0	0	0	0	0	0	0	0	0	0	0	0	66.7	0.00268876	≥ 10% of CDS = Y; Encodes a Non-Redundant Functional Domain = N; Encodes a Non-Redundant Repeat Domain = N	Indeterminate - Unlikely Dispensable
NM_018713	SLC30A10	3	2.45	2.87	2.52	0.89	1.21	2.42	2.405	1.825	2.76	2.81	2.39	0.82	2.105	0	0	14.85	0.077464	≥ 10% of CDS = Y; Encodes a Non-Redundant Functional Domain = N; Encodes a Non-Redundant Repeat Domain = N	Indeterminate - Unlikely Dispensable
NM_001004434	SLC30A2	7	0	0	0	0	0	0	0	0	0	0	0	0	0	0	0	0	0.176204	≥ 10% of CDS = Y; Encodes a Non-Redundant Functional Domain = N; Encodes a Non-Redundant Repeat Domain = N	Indeterminate - Unlikely Dispensable
NM_001004434	SLC30A2	3	0	0	0	0	0	0	0	0	0	0	0	0	0	0	0	0	0.176204	≥ 10% of CDS = Y; Encodes a Non-Redundant Functional Domain = N; Encodes a Non-Redundant Repeat Domain = N	Indeterminate - Unlikely Dispensable
NM_133496	SLC30A7	3	0.265	0.28	0.29	0.73	1.46	0.52	0.37	0.325	0.46	0.31	0.28	0.73	0.42	4.04	3.23	1.17	4.43594	≥ 10% of CDS = Y; Encodes a Non-Redundant Functional Domain = N; Encodes a Non-Redundant Repeat Domain = N	Indeterminate - Unlikely Dispensable
NM_133496	SLC30A7	6	0.265	0.28	0.29	0.73	1.46	0.52	0.37	0.325	0.46	0.31	0.28	0.73	0.42	4.04	3.23	1.17	4.43594	≥ 10% of CDS = Y; Encodes a Non-Redundant Functional Domain = N; Encodes a Non-Redundant Repeat Domain = N	Indeterminate - Unlikely Dispensable
NM_133496	SLC30A7	10	0.265	0.28	0.29	0.73	1.46	0.52	0.37	0.325	0.46	0.31	0.28	0.73	0.42	4.04	3.23	1.17	4.43594	≥ 10% of CDS = Y; Encodes a Non-Redundant Functional Domain = N; Encodes a Non-Redundant Repeat Domain = N	Indeterminate - Unlikely Dispensable
NM_004733	SLC33A1	5	0.975	1.175	1.44	3.215	2.49	1.01	1.5	1.125	1.36	1.555	1.16	1.2	0.965	1.155	1.33	1.52	3.56816	≥ 10% of CDS = Y; Encodes a Non-Redundant Functional Domain = N; Encodes a Non-Redundant Repeat Domain = N	Indeterminate - Unlikely Dispensable
NM_006416	SLC35A1	7	7.735	9.82	10.02	21.995	18.27	10.49	13.4	8.535	10.825	9.78	8.15	10.04	7.72	9.63	14.3	6.81	13.477	≥ 10% of CDS = Y; Encodes a Non-Redundant Functional Domain = N; Encodes a Non-Redundant Repeat Domain = N	Indeterminate - Unlikely Dispensable
NM_006416	SLC35A1	4	7.735	9.82	10.02	21.995	18.27	10.49	13.4	8.535	10.825	9.78	8.15	10.04	7.72	9.63	14.3	6.81	13.477	≥ 10% of CDS = Y; Encodes a Non-Redundant Functional Domain = N; Encodes a Non-Redundant Repeat Domain = N	Indeterminate - Unlikely Dispensable
NM_006416	SLC35A1	6	7.735	9.82	10.02	21.995	18.27	10.49	13.4	8.535	10.825	9.78	8.15	10.04	7.72	9.63	14.3	6.81	13.477	≥ 10% of CDS = Y; Encodes a Non-Redundant Functional Domain = N; Encodes a Non-Redundant Repeat Domain = N	Indeterminate - Unlikely Dispensable
NM_012243	SLC35A3	4	0.21	0.32	0.31	1.84	1.61	0.36	0.45	0.265	0.34	0.37	0.26	0.36	0.235	0.415	0.24	0.27	1.46047	≥ 10% of CDS = Y; Encodes a Non-Redundant Functional Domain = N; Encodes a Non-Redundant Repeat Domain = N	Indeterminate - Unlikely Dispensable
NM_006841	SLC38A3	10	8.37	8.65	10.63	4.235	6.66	12.44	9.495	8.83	7.61	7.62	10	15.38	9.8	0	0.01	97.89	182.124	≥ 10% of CDS = Y; Encodes a Non-Redundant Functional Domain = N; Encodes a Non-Redundant Repeat Domain = N	Indeterminate - Unlikely Dispensable
NM_001128225	SLC39A13	3	1.84	2.285	1.93	3.855	3.62	2.74	2.605	2.16	1.915	1.845	1.92	2.64	2.21	1.79	16.51	1.56	0.0791339	≥ 10% of CDS = Y; Encodes a Non-Redundant Functional Domain = N; Encodes a Non-Redundant Repeat Domain = N	Indeterminate - Unlikely Dispensable
NM_001128431	SLC39A14	6	2.535	4.31	4.01	10.21	9.56	5.6	7.695	2.52	4.225	3.865	2.8	2.46	3.385	14.105	47.93	42.89	22.3656	≥ 10% of CDS = Y; Encodes a Non-Redundant Functional Domain = N; Encodes a Non-Redundant Repeat Domain = N	Indeterminate - Unlikely Dispensable
NM_130849	SLC39A4	2	0.09	0.19	0	0	0	0.25	0.25	0	0	0	0	0	0	0	0	0.05	0.00909391	≥ 10% of CDS = Y; Encodes a Non-Redundant Functional Domain = N; Encodes a Non-Redundant Repeat Domain = N	Indeterminate - Unlikely Dispensable
NM_173596	SLC39A5	10	0.02	0.02	0.02	0.1	0.13	0.03	0.02	0.02	0.02	0.02	0.02	0.02	0.02	0.02	0	27.76	4.2392	≥ 10% of CDS = Y; Encodes a Non-Redundant Functional Domain = N; Encodes a Non-Redundant Repeat Domain = N	Indeterminate - Unlikely Dispensable
NM_006979	SLC39A7	5	3.875	4.965	5.12	24.425	25.88	8.17	8.045	4.485	6.91	4.93	4.74	7.11	4.945	21.865	60.88	10.85	0.582539	≥ 10% of CDS = Y; Encodes a Non-Redundant Functional Domain = N; Encodes a Non-Redundant Repeat Domain = N	Indeterminate - Unlikely Dispensable
NM_006979	SLC39A7	4	3.875	4.965	5.12	24.425	25.88	8.17	8.045	4.485	6.91	4.93	4.74	7.11	4.945	21.865	60.88	10.85	0.582539	≥ 10% of CDS = Y; Encodes a Non-Redundant Functional Domain = N; Encodes a Non-Redundant Repeat Domain = N	Indeterminate - Unlikely Dispensable
NM_001135146	SLC39A8	6	0.73	0.79	1.13	0.025	0.04	0.78	0.935	1.05	0.77	0.565	1.05	1.48	1.215	1.665	5.52	0.95	0.415342	≥ 10% of CDS = Y; Encodes a Non-Redundant Functional Domain = N; Encodes a Non-Redundant Repeat Domain = N	Indeterminate - Unlikely Dispensable
NM_014585	SLC40A1	6	4.315	3.695	4.99	1.33	1.56	2.63	2.955	3.655	6.46	5.36	3.88	5.15	6.725	0.06	0.88	30.87	40.0517	≥ 10% of CDS = Y; Encodes a Non-Redundant Functional Domain = N; Encodes a Non-Redundant Repeat Domain = N	Indeterminate - Unlikely Dispensable
NM_014585	SLC40A1	7	4.315	3.695	4.99	1.33	1.56	2.63	2.955	3.655	6.46	5.36	3.88	5.15	6.725	0.06	0.88	30.87	40.0517	≥ 10% of CDS = Y; Encodes a Non-Redundant Functional Domain = N; Encodes a Non-Redundant Repeat Domain = N	Indeterminate - Unlikely Dispensable
NM_080546	SLC44A1	14	2.695	1.725	4.04	4.165	3.95	2.83	2.84	3.885	2.735	2.545	3.67	9.17	3.35	5.81	21.37	3.37	9.31617	≥ 10% of CDS = Y; Encodes a Non-Redundant Functional Domain = N; Encodes a Non-Redundant Repeat Domain = N	Indeterminate - Unlikely Dispensable
NM_001080397	SLC45A1	4	1.13	2.305	1.81	8.58	10.4	4.34	5	1.145	2.315	2.615	1.58	1.5	1.055	0	1.71	0	0.713111	≥ 10% of CDS = Y; Encodes a Non-Redundant Functional Domain = N; Encodes a Non-Redundant Repeat Domain = N	Indeterminate - Unlikely Dispensable
NM_000343	SLC5A1	13	0	0	0	0	0	0	0	0	0	0	0	0	0	0	0	0.54	0.00933546	≥ 10% of CDS = Y; Encodes a Non-Redundant Functional Domain = N; Encodes a Non-Redundant Repeat Domain = N	Indeterminate - Unlikely Dispensable
NM_003041	SLC5A2	12	0	0	0	0.075	0.09	0	0	0	0	0	0	0	0	0	0	0	0.0109938	≥ 10% of CDS = Y; Encodes a Non-Redundant Functional Domain = N; Encodes a Non-Redundant Repeat Domain = N	Indeterminate - Unlikely Dispensable
NM_001040125	SLC66A1	6	0.51	0.65	0.62	5.68	6.05	1.15	1.02	0.54	0.825	0.55	0.47	0.87	0.595	0.85	1.77	2.37	0.118464	≥ 10% of CDS = Y; Encodes a Non-Redundant Functional Domain = N; Encodes a Non-Redundant Repeat Domain = N	Indeterminate - Unlikely Dispensable
NM_001040125	SLC66A1	7	0.51	0.65	0.62	5.68	6.05	1.15	1.02	0.54	0.825	0.55	0.47	0.87	0.595	0.85	1.77	2.37	0.118464	≥ 10% of CDS = Y; Encodes a Non-Redundant Functional Domain = N; Encodes a Non-Redundant Repeat Domain = N	Indeterminate - Unlikely Dispensable
NM_004211	SLC6A5	2	0.01	0.03	0	0.525	0.6	0.08	0.09	0.02	0.02	0.01	0	0.1	0.01	0	0	0	0.0525294	≥ 10% of CDS = Y; Encodes a Non-Redundant Functional Domain = N; Encodes a Non-Redundant Repeat Domain = N	Indeterminate - Unlikely Dispensable
NM_020949	SLC7A14	3	1.915	4.105	2.14	11.52	8.19	2.85	4.945	2.905	5.92	4.365	2.28	4.96	2.295	0	0.1	0	8.35524	≥ 10% of CDS = Y; Encodes a Non-Redundant Functional Domain = N; Encodes a Non-Redundant Repeat Domain = N	Indeterminate - Unlikely Dispensable
NM_032178	SLC7A6OS	3	3.56	4.06	4.17	9.31	9.97	4.84	4.685	3.435	4.32	4.305	3.56	5.85	4.6	13.135	9.01	2	8.50518	≥ 10% of CDS = Y; Encodes a Non-Redundant Functional Domain = N; Encodes a Non-Redundant Repeat Domain = N	Indeterminate - Unlikely Dispensable
NM_032178	SLC7A6OS	2	3.56	4.06	4.17	9.31	9.97	4.84	4.685	3.435	4.32	4.305	3.56	5.85	4.6	13.135	9.01	2	8.50518	≥ 10% of CDS = Y; Encodes a Non-Redundant Functional Domain = N; Encodes a Non-Redundant Repeat Domain = N	Indeterminate - Unlikely Dispensable
NM_014270	SLC7A9	11	0	0	0	0.565	0.47	0	0	0	0	0	0	0	0	0	0	3.5	0.575216	≥ 10% of CDS = Y; Encodes a Non-Redundant Functional Domain = N; Encodes a Non-Redundant Repeat Domain = N	Indeterminate - Unlikely Dispensable
NM_014270	SLC7A9	4	0	0	0	0.565	0.47	0	0	0	0	0	0	0	0	0	0	3.5	0.575216	≥ 10% of CDS = Y; Encodes a Non-Redundant Functional Domain = N; Encodes a Non-Redundant Repeat Domain = N	Indeterminate - Unlikely Dispensable
NM_004174	SLC9A3	2	0.29	0.44	0.46	1.67	2.35	0.87	0.62	0.36	0.415	0.535	0.36	0.26	0.22	1.58	0.36	0.24	0.707758	≥ 10% of CDS = Y; Encodes a Non-Redundant Functional Domain = N; Encodes a Non-Redundant Repeat Domain = N	Indeterminate - Unlikely Dispensable
NM_005630	SLCO2A1	4	0.56	0.725	0.21	0.21	0.38	1.73	1.25	0.595	0.53	0.24	0.18	0.69	0.425	0.03	0.13	0.73	0.0873644	≥ 10% of CDS = Y; Encodes a Non-Redundant Functional Domain = N; Encodes a Non-Redundant Repeat Domain = N	Indeterminate - Unlikely Dispensable
NM_005901	SMAD2	3	0.19	0.24	0.2	0.87	0.72	0.25	0.31	0.19	0.24	0.22	0.17	0.24	0.21	0.25	0.18	0.12	2.92617	≥ 10% of CDS = N; Encodes a Non-Redundant Functional Domain = Y; Encodes a Non-Redundant Repeat Domain = N	Indeterminate - Unlikely Dispensable
NM_005901	SMAD2	5	0.19	0.24	0.2	0.87	0.72	0.25	0.31	0.19	0.24	0.22	0.17	0.24	0.21	0.25	0.18	0.12	2.92617	≥ 10% of CDS = N; Encodes a Non-Redundant Functional Domain = Y; Encodes a Non-Redundant Repeat Domain = N	Indeterminate - Unlikely Dispensable
NM_005901	SMAD2	8	0.19	0.24	0.2	0.87	0.72	0.25	0.31	0.19	0.24	0.22	0.17	0.24	0.21	0.25	0.18	0.12	2.92617	≥ 10% of CDS = Y; Encodes a Non-Redundant Functional Domain = N; Encodes a Non-Redundant Repeat Domain = N	Indeterminate - Unlikely Dispensable
NM_005901	SMAD2	9	0.19	0.24	0.2	0.87	0.72	0.25	0.31	0.19	0.24	0.22	0.17	0.24	0.21	0.25	0.18	0.12	2.92617	≥ 10% of CDS = N; Encodes a Non-Redundant Functional Domain = Y; Encodes a Non-Redundant Repeat Domain = N	Indeterminate - Unlikely Dispensable
NM_005902	SMAD3	3	0.74	1.105	1.13	0.29	0.59	1.63	1.525	0.59	0.54	1.105	0.72	0.39	0.595	6.175	12.61	0.84	0.998539	≥ 10% of CDS = Y; Encodes a Non-Redundant Functional Domain = N; Encodes a Non-Redundant Repeat Domain = N	Indeterminate - Unlikely Dispensable
NM_005902	SMAD3	6	0.74	1.105	1.13	0.29	0.59	1.63	1.525	0.59	0.54	1.105	0.72	0.39	0.595	6.175	12.61	0.84	0.998539	≥ 10% of CDS = Y; Encodes a Non-Redundant Functional Domain = N; Encodes a Non-Redundant Repeat Domain = N	Indeterminate - Unlikely Dispensable
NM_005902	SMAD3	7	0.74	1.105	1.13	0.29	0.59	1.63	1.525	0.59	0.54	1.105	0.72	0.39	0.595	6.175	12.61	0.84	0.998539	≥ 10% of CDS = Y; Encodes a Non-Redundant Functional Domain = N; Encodes a Non-Redundant Repeat Domain = N	Indeterminate - Unlikely Dispensable
NM_005359	SMAD4	4	0.65	0.7	0.83	3.965	3.6	0.94	0.945	0.675	0.79	0.795	0.59	1.13	0.74	3.72	5.62	0.74	1.29616	≥ 10% of CDS = N; Encodes a Non-Redundant Functional Domain = Y; Encodes a Non-Redundant Repeat Domain = N	Indeterminate - Unlikely Dispensable
NM_005359	SMAD4	5	0.65	0.7	0.83	3.965	3.6	0.94	0.945	0.675	0.79	0.795	0.59	1.13	0.74	3.72	5.62	0.74	1.29616	≥ 10% of CDS = Y; Encodes a Non-Redundant Functional Domain = N; Encodes a Non-Redundant Repeat Domain = N	Indeterminate - Unlikely Dispensable
NM_005585	SMAD6	2	1.115	1.15	1.63	0.575	0.92	1.66	1.215	1.21	1.355	1.36	1.54	1.46	1.75	0.02	2.15	2.27	1.26372	≥ 10% of CDS = N; Encodes a Non-Redundant Functional Domain = Y; Encodes a Non-Redundant Repeat Domain = N	Indeterminate - Unlikely Dispensable
NM_001127217	SMAD9	3	2.66	2.585	2.52	8.73	8.46	3.07	2.71	3.335	3.52	2.98	1.8	9.49	3.465	0.235	2.39	0.41	9.24518	≥ 10% of CDS = Y; Encodes a Non-Redundant Functional Domain = N; Encodes a Non-Redundant Repeat Domain = N	Indeterminate - Unlikely Dispensable
NM_001127217	SMAD9	5	2.66	2.585	2.52	8.73	8.46	3.07	2.71	3.335	3.52	2.98	1.8	9.49	3.465	0.235	2.39	0.41	9.24518	≥ 10% of CDS = Y; Encodes a Non-Redundant Functional Domain = N; Encodes a Non-Redundant Repeat Domain = N	Indeterminate - Unlikely Dispensable
NM_001282874	SMARCA1	6	0.78	0.385	0.54	0	0	0.31	0	0.425	0	0.385	0.52	0.63	0.615	0	14.95	4.11	0.191692	≥ 10% of CDS = N; Encodes a Non-Redundant Functional Domain = Y; Encodes a Non-Redundant Repeat Domain = N	Indeterminate - Unlikely Dispensable
NM_001282874	SMARCA1	7	0.78	0.385	0.54	0	0	0.31	0	0.425	0	0.385	0.52	0.63	0.615	0	14.95	4.11	0.191692	≥ 10% of CDS = N; Encodes a Non-Redundant Functional Domain = Y; Encodes a Non-Redundant Repeat Domain = N	Indeterminate - Unlikely Dispensable
NM_001282874	SMARCA1	8	0.78	0.385	0.54	0	0	0.31	0	0.425	0	0.385	0.52	0.63	0.615	0	14.95	4.11	0.191692	≥ 10% of CDS = N; Encodes a Non-Redundant Functional Domain = Y; Encodes a Non-Redundant Repeat Domain = N	Indeterminate - Unlikely Dispensable
NM_001282874	SMARCA1	13	0.78	0.385	0.54	0	0	0.31	0	0.425	0	0.385	0.52	0.63	0.615	0	14.95	4.11	0.191692	≥ 10% of CDS = N; Encodes a Non-Redundant Functional Domain = Y; Encodes a Non-Redundant Repeat Domain = N	Indeterminate - Unlikely Dispensable
NM_001282874	SMARCA1	14	0.78	0.385	0.54	0	0	0.31	0	0.425	0	0.385	0.52	0.63	0.615	0	14.95	4.11	0.191692	≥ 10% of CDS = N; Encodes a Non-Redundant Functional Domain = Y; Encodes a Non-Redundant Repeat Domain = N	Indeterminate - Unlikely Dispensable
NM_003070	SMARCA2	4	0	0	0	0	0	0	0	0.02	0	0	0	0.01	0	15.78	4.34	0.15	4.21724	≥ 10% of CDS = N; Encodes a Non-Redundant Functional Domain = Y; Encodes a Non-Redundant Repeat Domain = N	Indeterminate - Unlikely Dispensable
NM_003070	SMARCA2	7	0	0	0	0	0	0	0	0.02	0	0	0	0.01	0	15.78	4.34	0.15	4.21724	≥ 10% of CDS = N; Encodes a Non-Redundant Functional Domain = Y; Encodes a Non-Redundant Repeat Domain = N	Indeterminate - Unlikely Dispensable
NM_003070	SMARCA2	8	0	0	0	0	0	0	0	0.02	0	0	0	0.01	0	15.78	4.34	0.15	4.21724	≥ 10% of CDS = N; Encodes a Non-Redundant Functional Domain = Y; Encodes a Non-Redundant Repeat Domain = N	Indeterminate - Unlikely Dispensable
NM_003070	SMARCA2	9	0	0	0	0	0	0	0	0.02	0	0	0	0.01	0	15.78	4.34	0.15	4.21724	≥ 10% of CDS = N; Encodes a Non-Redundant Functional Domain = Y; Encodes a Non-Redundant Repeat Domain = N	Indeterminate - Unlikely Dispensable
NM_003070	SMARCA2	17	0	0	0	0	0	0	0	0.02	0	0	0	0.01	0	15.78	4.34	0.15	4.21724	≥ 10% of CDS = N; Encodes a Non-Redundant Functional Domain = Y; Encodes a Non-Redundant Repeat Domain = N	Indeterminate - Unlikely Dispensable
NM_003070	SMARCA2	18	0	0	0	0	0	0	0	0.02	0	0	0	0.01	0	15.78	4.34	0.15	4.21724	≥ 10% of CDS = N; Encodes a Non-Redundant Functional Domain = Y; Encodes a Non-Redundant Repeat Domain = N	Indeterminate - Unlikely Dispensable
NM_003070	SMARCA2	25	0	0	0	0	0	0	0	0.02	0	0	0	0.01	0	15.78	4.34	0.15	4.21724	≥ 10% of CDS = N; Encodes a Non-Redundant Functional Domain = Y; Encodes a Non-Redundant Repeat Domain = N	Indeterminate - Unlikely Dispensable
NM_003070	SMARCA2	29	0	0	0	0	0	0	0	0.02	0	0	0	0.01	0	15.78	4.34	0.15	4.21724	≥ 10% of CDS = N; Encodes a Non-Redundant Functional Domain = Y; Encodes a Non-Redundant Repeat Domain = N	Indeterminate - Unlikely Dispensable
NM_003070	SMARCA2	31	0	0	0	0	0	0	0	0.02	0	0	0	0.01	0	15.78	4.34	0.15	4.21724	≥ 10% of CDS = N; Encodes a Non-Redundant Functional Domain = Y; Encodes a Non-Redundant Repeat Domain = N	Indeterminate - Unlikely Dispensable
NM_003072	SMARCA4	4	0	0	0	0	0	0	0	0	0	0	0	0	0	0	0	0	0.000202	≥ 10% of CDS = N; Encodes a Non-Redundant Functional Domain = Y; Encodes a Non-Redundant Repeat Domain = N	Indeterminate - Unlikely Dispensable
NM_003072	SMARCA4	8	0	0	0	0	0	0	0	0	0	0	0	0	0	0	0	0	0.000202	≥ 10% of CDS = N; Encodes a Non-Redundant Functional Domain = Y; Encodes a Non-Redundant Repeat Domain = N	Indeterminate - Unlikely Dispensable
NM_003072	SMARCA4	9	0	0	0	0	0	0	0	0	0	0	0	0	0	0	0	0	0.000202	≥ 10% of CDS = N; Encodes a Non-Redundant Functional Domain = Y; Encodes a Non-Redundant Repeat Domain = N	Indeterminate - Unlikely Dispensable
NM_003072	SMARCA4	10	0	0	0	0	0	0	0	0	0	0	0	0	0	0	0	0	0.000202	≥ 10% of CDS = N; Encodes a Non-Redundant Functional Domain = Y; Encodes a Non-Redundant Repeat Domain = N	Indeterminate - Unlikely Dispensable
NM_003072	SMARCA4	18	0	0	0	0	0	0	0	0	0	0	0	0	0	0	0	0	0.000202	≥ 10% of CDS = N; Encodes a Non-Redundant Functional Domain = Y; Encodes a Non-Redundant Repeat Domain = N	Indeterminate - Unlikely Dispensable
NM_003072	SMARCA4	19	0	0	0	0	0	0	0	0	0	0	0	0	0	0	0	0	0.000202	≥ 10% of CDS = N; Encodes a Non-Redundant Functional Domain = Y; Encodes a Non-Redundant Repeat Domain = N	Indeterminate - Unlikely Dispensable
NM_003072	SMARCA4	26	0	0	0	0	0	0	0	0	0	0	0	0	0	0	0	0	0.000202	≥ 10% of CDS = N; Encodes a Non-Redundant Functional Domain = Y; Encodes a Non-Redundant Repeat Domain = N	Indeterminate - Unlikely Dispensable
NM_003072	SMARCA4	32	0	0	0	0	0	0	0	0	0	0	0	0	0	0	0	0	0.000202	≥ 10% of CDS = N; Encodes a Non-Redundant Functional Domain = Y; Encodes a Non-Redundant Repeat Domain = N	Indeterminate - Unlikely Dispensable
NM_003601	SMARCA5	6	6.93	6.925	7.65	12.78	11.09	7.97	9.215	7.15	9.245	7.66	6.97	13.63	9.02	30.575	21.98	3.04	35.6838	≥ 10% of CDS = N; Encodes a Non-Redundant Functional Domain = Y; Encodes a Non-Redundant Repeat Domain = N	Indeterminate - Unlikely Dispensable
NM_003601	SMARCA5	7	6.93	6.925	7.65	12.78	11.09	7.97	9.215	7.15	9.245	7.66	6.97	13.63	9.02	30.575	21.98	3.04	35.6838	≥ 10% of CDS = N; Encodes a Non-Redundant Functional Domain = Y; Encodes a Non-Redundant Repeat Domain = N	Indeterminate - Unlikely Dispensable
NM_003601	SMARCA5	8	6.93	6.925	7.65	12.78	11.09	7.97	9.215	7.15	9.245	7.66	6.97	13.63	9.02	30.575	21.98	3.04	35.6838	≥ 10% of CDS = N; Encodes a Non-Redundant Functional Domain = Y; Encodes a Non-Redundant Repeat Domain = N	Indeterminate - Unlikely Dispensable
NM_003601	SMARCA5	13	6.93	6.925	7.65	12.78	11.09	7.97	9.215	7.15	9.245	7.66	6.97	13.63	9.02	30.575	21.98	3.04	35.6838	≥ 10% of CDS = N; Encodes a Non-Redundant Functional Domain = Y; Encodes a Non-Redundant Repeat Domain = N	Indeterminate - Unlikely Dispensable
NM_020159	SMARCAD1	13	1.16	1.32	1.39	5.645	5.03	1.59	1.77	1.24	1.88	1.58	1.04	2.06	1.455	6.455	5.85	1.14	3.34817	≥ 10% of CDS = N; Encodes a Non-Redundant Functional Domain = Y; Encodes a Non-Redundant Repeat Domain = N	Indeterminate - Unlikely Dispensable
NM_020159	SMARCAD1	16	1.16	1.32	1.39	5.645	5.03	1.59	1.77	1.24	1.88	1.58	1.04	2.06	1.455	6.455	5.85	1.14	3.34817	≥ 10% of CDS = N; Encodes a Non-Redundant Functional Domain = Y; Encodes a Non-Redundant Repeat Domain = N	Indeterminate - Unlikely Dispensable
NM_020159	SMARCAD1	20	1.16	1.32	1.39	5.645	5.03	1.59	1.77	1.24	1.88	1.58	1.04	2.06	1.455	6.455	5.85	1.14	3.34817	≥ 10% of CDS = N; Encodes a Non-Redundant Functional Domain = Y; Encodes a Non-Redundant Repeat Domain = N	Indeterminate - Unlikely Dispensable
NM_020159	SMARCAD1	22	1.16	1.32	1.39	5.645	5.03	1.59	1.77	1.24	1.88	1.58	1.04	2.06	1.455	6.455	5.85	1.14	3.34817	≥ 10% of CDS = N; Encodes a Non-Redundant Functional Domain = Y; Encodes a Non-Redundant Repeat Domain = N	Indeterminate - Unlikely Dispensable
NM_014140	SMARCAL1	5	0.99	1.19	1.24	1.67	1.86	1.61	1.705	1.05	1.515	1.215	1.12	2.03	1.41	5.94	4.72	0.66	0.221024	≥ 10% of CDS = N; Encodes a Non-Redundant Functional Domain = Y; Encodes a Non-Redundant Repeat Domain = N	Indeterminate - Unlikely Dispensable
NM_014140	SMARCAL1	9	0.99	1.19	1.24	1.67	1.86	1.61	1.705	1.05	1.515	1.215	1.12	2.03	1.41	5.94	4.72	0.66	0.221024	≥ 10% of CDS = N; Encodes a Non-Redundant Functional Domain = Y; Encodes a Non-Redundant Repeat Domain = N	Indeterminate - Unlikely Dispensable
NM_014140	SMARCAL1	10	0.99	1.19	1.24	1.67	1.86	1.61	1.705	1.05	1.515	1.215	1.12	2.03	1.41	5.94	4.72	0.66	0.221024	≥ 10% of CDS = N; Encodes a Non-Redundant Functional Domain = Y; Encodes a Non-Redundant Repeat Domain = N	Indeterminate - Unlikely Dispensable
NM_014140	SMARCAL1	11	0.99	1.19	1.24	1.67	1.86	1.61	1.705	1.05	1.515	1.215	1.12	2.03	1.41	5.94	4.72	0.66	0.221024	≥ 10% of CDS = N; Encodes a Non-Redundant Functional Domain = Y; Encodes a Non-Redundant Repeat Domain = N	Indeterminate - Unlikely Dispensable
NM_014140	SMARCAL1	15	0.99	1.19	1.24	1.67	1.86	1.61	1.705	1.05	1.515	1.215	1.12	2.03	1.41	5.94	4.72	0.66	0.221024	≥ 10% of CDS = N; Encodes a Non-Redundant Functional Domain = Y; Encodes a Non-Redundant Repeat Domain = N	Indeterminate - Unlikely Dispensable
NM_003073	SMARCB1	4	0.16	0.18	0.13	0.625	0.83	0.19	0.15	0.135	0.31	0.12	0.07	0.21	0.14	2.35	0.05	0.25	0.126455	≥ 10% of CDS = Y; Encodes a Non-Redundant Functional Domain = N; Encodes a Non-Redundant Repeat Domain = N	Indeterminate - Unlikely Dispensable
NM_003074	SMARCC1	2	6.1	3.94	5.46	7.19	7.47	4.99	4.83	6.165	6.285	4.995	5.89	9.96	7.455	41.99	21.69	4.49	13.0636	≥ 10% of CDS = N; Encodes a Non-Redundant Functional Domain = Y; Encodes a Non-Redundant Repeat Domain = N	Indeterminate - Unlikely Dispensable
NM_003074	SMARCC1	9	6.1	3.94	5.46	7.19	7.47	4.99	4.83	6.165	6.285	4.995	5.89	9.96	7.455	41.99	21.69	4.49	13.0636	≥ 10% of CDS = N; Encodes a Non-Redundant Functional Domain = Y; Encodes a Non-Redundant Repeat Domain = N	Indeterminate - Unlikely Dispensable
NM_003074	SMARCC1	16	6.1	3.94	5.46	7.19	7.47	4.99	4.83	6.165	6.285	4.995	5.89	9.96	7.455	41.99	21.69	4.49	13.0636	≥ 10% of CDS = N; Encodes a Non-Redundant Functional Domain = Y; Encodes a Non-Redundant Repeat Domain = N	Indeterminate - Unlikely Dispensable
NM_003074	SMARCC1	19	6.1	3.94	5.46	7.19	7.47	4.99	4.83	6.165	6.285	4.995	5.89	9.96	7.455	41.99	21.69	4.49	13.0636	≥ 10% of CDS = N; Encodes a Non-Redundant Functional Domain = Y; Encodes a Non-Redundant Repeat Domain = N	Indeterminate - Unlikely Dispensable
NM_003074	SMARCC1	5	6.1	3.94	5.46	7.19	7.47	4.99	4.83	6.165	6.285	4.995	5.89	9.96	7.455	41.99	21.69	4.49	13.0636	≥ 10% of CDS = N; Encodes a Non-Redundant Functional Domain = Y; Encodes a Non-Redundant Repeat Domain = N	Indeterminate - Unlikely Dispensable
NM_001330288	SMARCC2	2	23.79	31.175	26.52	63.795	65.03	35.44	38.745	21.79	25.035	26.82	23.61	23.32	22.265	27.06	20.09	8.6	52.0602	≥ 10% of CDS = N; Encodes a Non-Redundant Functional Domain = Y; Encodes a Non-Redundant Repeat Domain = N	Indeterminate - Unlikely Dispensable
NM_001330288	SMARCC2	9	23.79	31.175	26.52	63.795	65.03	35.44	38.745	21.79	25.035	26.82	23.61	23.32	22.265	27.06	20.09	8.6	52.0602	≥ 10% of CDS = N; Encodes a Non-Redundant Functional Domain = Y; Encodes a Non-Redundant Repeat Domain = N	Indeterminate - Unlikely Dispensable
NM_001330288	SMARCC2	15	23.79	31.175	26.52	63.795	65.03	35.44	38.745	21.79	25.035	26.82	23.61	23.32	22.265	27.06	20.09	8.6	52.0602	≥ 10% of CDS = N; Encodes a Non-Redundant Functional Domain = Y; Encodes a Non-Redundant Repeat Domain = N	Indeterminate - Unlikely Dispensable
NM_001330288	SMARCC2	16	23.79	31.175	26.52	63.795	65.03	35.44	38.745	21.79	25.035	26.82	23.61	23.32	22.265	27.06	20.09	8.6	52.0602	≥ 10% of CDS = N; Encodes a Non-Redundant Functional Domain = Y; Encodes a Non-Redundant Repeat Domain = N	Indeterminate - Unlikely Dispensable
NM_001330288	SMARCC2	19	23.79	31.175	26.52	63.795	65.03	35.44	38.745	21.79	25.035	26.82	23.61	23.32	22.265	27.06	20.09	8.6	52.0602	≥ 10% of CDS = N; Encodes a Non-Redundant Functional Domain = Y; Encodes a Non-Redundant Repeat Domain = N	Indeterminate - Unlikely Dispensable
NM_001330288	SMARCC2	20	23.79	31.175	26.52	63.795	65.03	35.44	38.745	21.79	25.035	26.82	23.61	23.32	22.265	27.06	20.09	8.6	52.0602	≥ 10% of CDS = N; Encodes a Non-Redundant Functional Domain = Y; Encodes a Non-Redundant Repeat Domain = N	Indeterminate - Unlikely Dispensable
NM_001330288	SMARCC2	5	23.79	31.175	26.52	63.795	65.03	35.44	38.745	21.79	25.035	26.82	23.61	23.32	22.265	27.06	20.09	8.6	52.0602	≥ 10% of CDS = N; Encodes a Non-Redundant Functional Domain = Y; Encodes a Non-Redundant Repeat Domain = N	Indeterminate - Unlikely Dispensable
NM_001330288	SMARCC2	28	23.79	31.175	26.52	63.795	65.03	35.44	38.745	21.79	25.035	26.82	23.61	23.32	22.265	27.06	20.09	8.6	52.0602	≥ 10% of CDS = Y; Encodes a Non-Redundant Functional Domain = N; Encodes a Non-Redundant Repeat Domain = N	Indeterminate - Unlikely Dispensable
NM_003079	SMARCE1	6	0.965	1.175	1.32	3.515	3.07	1.47	1.575	1.05	1.14	1.51	1.08	1.11	0.835	0.66	0.89	0.32	2.8775	≥ 10% of CDS = Y; Encodes a Non-Redundant Functional Domain = N; Encodes a Non-Redundant Repeat Domain = N	Indeterminate - Unlikely Dispensable
NM_018149	SMG8	3	2.045	2.525	2.48	5.885	5.72	3.59	3.725	1.925	3.07	2.895	2.13	2.29	2.03	10.415	10.76	1.64	5.6438	≥ 10% of CDS = Y; Encodes a Non-Redundant Functional Domain = N; Encodes a Non-Redundant Repeat Domain = N	Indeterminate - Unlikely Dispensable
NM_000344	SMN1	6	9.795	10.865	9.76	22.91	16.66	9.46	13.09	10.32	12.855	10.63	8.47	14.8	10.255	36.705	26.27	9.39	7.82433	≥ 10% of CDS = Y; Encodes a Non-Redundant Functional Domain = N; Encodes a Non-Redundant Repeat Domain = N	Indeterminate - Unlikely Dispensable
NM_000344	SMN1	7	9.795	10.865	9.76	22.91	16.66	9.46	13.09	10.32	12.855	10.63	8.47	14.8	10.255	36.705	26.27	9.39	7.82433	≥ 10% of CDS = Y; Encodes a Non-Redundant Functional Domain = N; Encodes a Non-Redundant Repeat Domain = N	Indeterminate - Unlikely Dispensable
NM_000344	SMN1	5	9.795	10.865	9.76	22.91	16.66	9.46	13.09	10.32	12.855	10.63	8.47	14.8	10.255	36.705	26.27	9.39	7.82433	≥ 10% of CDS = Y; Encodes a Non-Redundant Functional Domain = N; Encodes a Non-Redundant Repeat Domain = N	Indeterminate - Unlikely Dispensable
NM_014332	SMPX	3	0.12	0.89	0.06	1.83	3.59	1.62	2.86	0.055	0.2	0.17	0.06	0.15	0.93	0	0	0.28	1.61208	≥ 10% of CDS = Y; Encodes a Non-Redundant Functional Domain = N; Encodes a Non-Redundant Repeat Domain = N	Indeterminate - Unlikely Dispensable
NM_003068	SNAI2	2	0.37	0.635	0.33	3.89	4.57	0.54	0.545	0.49	0.35	0.34	0.32	0.43	0.44	0.03	92.61	2.15	0.161171	≥ 10% of CDS = Y; Encodes a Non-Redundant Functional Domain = N; Encodes a Non-Redundant Repeat Domain = N	Indeterminate - Unlikely Dispensable
NM_130811	SNAP25	6	307.415	586.025	281.57	2275.29	1075.69	542.44	1383.48	360.295	135.895	334.17	220.89	48.13	100.955	0	0.1	0	474.823	≥ 10% of CDS = Y; Encodes a Non-Redundant Functional Domain = N; Encodes a Non-Redundant Repeat Domain = N	Indeterminate - Unlikely Dispensable
NM_003086	SNAPC4	16	2.375	3.36	3.35	8.815	9.09	5.68	4.53	2.59	3.2	5.075	2.72	1.97	1.86	7.295	4.9	2.8	0.731513	≥ 10% of CDS = Y; Encodes a Non-Redundant Functional Domain = N; Encodes a Non-Redundant Repeat Domain = N	Indeterminate - Unlikely Dispensable
NM_000345	SNCA	5	14.615	26.56	7.03	36.2	26.93	20.85	32.44	11.88	11.46	11.265	6.83	13.9	13.68	0	0	0.03	4.10665	≥ 10% of CDS = Y; Encodes a Non-Redundant Functional Domain = N; Encodes a Non-Redundant Repeat Domain = N	Indeterminate - Unlikely Dispensable
NM_003085	SNCB	5	169.585	298.515	49.63	407.345	386.42	350.5	472.52	114.845	122.625	53.535	43.8	17.76	54.575	0	0	0	56.7185	≥ 10% of CDS = Y; Encodes a Non-Redundant Functional Domain = N; Encodes a Non-Redundant Repeat Domain = N	Indeterminate - Unlikely Dispensable
NM_007241	SNF8	4	3.695	4.5	3.37	9.55	8.65	5.59	5.875	4.34	4.495	3.36	3.09	6.68	5.03	4.35	5.37	1.15	12.0713	≥ 10% of CDS = Y; Encodes a Non-Redundant Functional Domain = N; Encodes a Non-Redundant Repeat Domain = N	Indeterminate - Unlikely Dispensable
NM_003091	SNRPB	6	21.36	26.285	19.57	79.645	71.22	34.76	37.8	19.285	24.31	18.94	18.99	29.68	19.79	231.25	122.86	28.15	30.7205	≥ 10% of CDS = Y; Encodes a Non-Redundant Functional Domain = N; Encodes a Non-Redundant Repeat Domain = N	Indeterminate - Unlikely Dispensable
NM_003091	SNRPB	4	21.36	26.285	19.57	79.645	71.22	34.76	37.8	19.285	24.31	18.94	18.99	29.68	19.79	231.25	122.86	28.15	30.7205	≥ 10% of CDS = Y; Encodes a Non-Redundant Functional Domain = N; Encodes a Non-Redundant Repeat Domain = N	Indeterminate - Unlikely Dispensable
NM_153816	SNX14	10	0.76	1.25	0.99	1.365	0.39	0.98	1.82	0.145	0.84	0.995	0.64	1.13	0.675	0	4.08	0	0.00158769	≥ 10% of CDS = N; Encodes a Non-Redundant Functional Domain = Y; Encodes a Non-Redundant Repeat Domain = N	Indeterminate - Unlikely Dispensable
NM_153816	SNX14	13	0.76	1.25	0.99	1.365	0.39	0.98	1.82	0.145	0.84	0.995	0.64	1.13	0.675	0	4.08	0	0.00158769	≥ 10% of CDS = N; Encodes a Non-Redundant Functional Domain = Y; Encodes a Non-Redundant Repeat Domain = N	Indeterminate - Unlikely Dispensable
NM_153816	SNX14	19	0.76	1.25	0.99	1.365	0.39	0.98	1.82	0.145	0.84	0.995	0.64	1.13	0.675	0	4.08	0	0.00158769	≥ 10% of CDS = N; Encodes a Non-Redundant Functional Domain = Y; Encodes a Non-Redundant Repeat Domain = N	Indeterminate - Unlikely Dispensable
NM_001330723	SNX27	5	8.155	9.88	12.65	18.04	18.71	11.51	12.31	9.085	10.77	12.925	10.99	11.64	9.935	4.15	5.52	2.96	12.1147	≥ 10% of CDS = N; Encodes a Non-Redundant Functional Domain = Y; Encodes a Non-Redundant Repeat Domain = N	Indeterminate - Unlikely Dispensable
NM_138927	SON	10	0.06	0.055	0.05	0.5	0.23	0.04	0.03	0.05	0.04	0.02	0.03	0.07	0.035	2.14	7.15	0	6.23343	≥ 10% of CDS = N; Encodes a Non-Redundant Functional Domain = Y; Encodes a Non-Redundant Repeat Domain = N	Indeterminate - Unlikely Dispensable
NM_003104	SORD	3	2.095	2.415	2.3	5.785	4.81	2.51	2.925	2.235	3.565	2.435	1.76	4.49	3.885	3.81	4.24	41.42	2.89766	≥ 10% of CDS = Y; Encodes a Non-Redundant Functional Domain = N; Encodes a Non-Redundant Repeat Domain = N	Indeterminate - Unlikely Dispensable
NM_003105	SORL1	22	8.6	12.785	9.72	28.96	30.03	16.86	21.48	10.595	11.105	9.68	6.93	16.63	14.215	45.045	0.03	11.27	27.2205	≥ 10% of CDS = N; Encodes a Non-Redundant Functional Domain = Y; Encodes a Non-Redundant Repeat Domain = N	Indeterminate - Unlikely Dispensable
NM_005633	SOS1	5	1.06	1.325	1.35	3.49	3.27	1.41	1.53	1.28	1.525	1.295	1.12	1.62	1.215	1.655	2.84	0.93	1.85864	≥ 10% of CDS = N; Encodes a Non-Redundant Functional Domain = Y; Encodes a Non-Redundant Repeat Domain = N	Indeterminate - Unlikely Dispensable
NM_005633	SOS1	6	1.06	1.325	1.35	3.49	3.27	1.41	1.53	1.28	1.525	1.295	1.12	1.62	1.215	1.655	2.84	0.93	1.85864	≥ 10% of CDS = N; Encodes a Non-Redundant Functional Domain = Y; Encodes a Non-Redundant Repeat Domain = N	Indeterminate - Unlikely Dispensable
NM_005633	SOS1	7	1.06	1.325	1.35	3.49	3.27	1.41	1.53	1.28	1.525	1.295	1.12	1.62	1.215	1.655	2.84	0.93	1.85864	≥ 10% of CDS = N; Encodes a Non-Redundant Functional Domain = Y; Encodes a Non-Redundant Repeat Domain = N	Indeterminate - Unlikely Dispensable
NM_005633	SOS1	8	1.06	1.325	1.35	3.49	3.27	1.41	1.53	1.28	1.525	1.295	1.12	1.62	1.215	1.655	2.84	0.93	1.85864	≥ 10% of CDS = N; Encodes a Non-Redundant Functional Domain = Y; Encodes a Non-Redundant Repeat Domain = N	Indeterminate - Unlikely Dispensable
NM_005633	SOS1	12	1.06	1.325	1.35	3.49	3.27	1.41	1.53	1.28	1.525	1.295	1.12	1.62	1.215	1.655	2.84	0.93	1.85864	≥ 10% of CDS = N; Encodes a Non-Redundant Functional Domain = Y; Encodes a Non-Redundant Repeat Domain = N	Indeterminate - Unlikely Dispensable
NM_005633	SOS1	15	1.06	1.325	1.35	3.49	3.27	1.41	1.53	1.28	1.525	1.295	1.12	1.62	1.215	1.655	2.84	0.93	1.85864	≥ 10% of CDS = N; Encodes a Non-Redundant Functional Domain = Y; Encodes a Non-Redundant Repeat Domain = N	Indeterminate - Unlikely Dispensable
NM_005633	SOS1	19	1.06	1.325	1.35	3.49	3.27	1.41	1.53	1.28	1.525	1.295	1.12	1.62	1.215	1.655	2.84	0.93	1.85864	≥ 10% of CDS = N; Encodes a Non-Redundant Functional Domain = Y; Encodes a Non-Redundant Repeat Domain = N	Indeterminate - Unlikely Dispensable
NM_006939	SOS2	5	6.215	4.69	6.92	8.455	8.35	5.2	5.425	6.535	6.29	5.935	6.58	12.12	7.38	8	6.09	2.6	11.2566	≥ 10% of CDS = N; Encodes a Non-Redundant Functional Domain = Y; Encodes a Non-Redundant Repeat Domain = N	Indeterminate - Unlikely Dispensable
NM_006939	SOS2	6	6.215	4.69	6.92	8.455	8.35	5.2	5.425	6.535	6.29	5.935	6.58	12.12	7.38	8	6.09	2.6	11.2566	≥ 10% of CDS = N; Encodes a Non-Redundant Functional Domain = Y; Encodes a Non-Redundant Repeat Domain = N	Indeterminate - Unlikely Dispensable
NM_006939	SOS2	7	6.215	4.69	6.92	8.455	8.35	5.2	5.425	6.535	6.29	5.935	6.58	12.12	7.38	8	6.09	2.6	11.2566	≥ 10% of CDS = N; Encodes a Non-Redundant Functional Domain = Y; Encodes a Non-Redundant Repeat Domain = N	Indeterminate - Unlikely Dispensable
NM_006939	SOS2	8	6.215	4.69	6.92	8.455	8.35	5.2	5.425	6.535	6.29	5.935	6.58	12.12	7.38	8	6.09	2.6	11.2566	≥ 10% of CDS = N; Encodes a Non-Redundant Functional Domain = Y; Encodes a Non-Redundant Repeat Domain = N	Indeterminate - Unlikely Dispensable
NM_006939	SOS2	12	6.215	4.69	6.92	8.455	8.35	5.2	5.425	6.535	6.29	5.935	6.58	12.12	7.38	8	6.09	2.6	11.2566	≥ 10% of CDS = N; Encodes a Non-Redundant Functional Domain = Y; Encodes a Non-Redundant Repeat Domain = N	Indeterminate - Unlikely Dispensable
NM_006939	SOS2	15	6.215	4.69	6.92	8.455	8.35	5.2	5.425	6.535	6.29	5.935	6.58	12.12	7.38	8	6.09	2.6	11.2566	≥ 10% of CDS = N; Encodes a Non-Redundant Functional Domain = Y; Encodes a Non-Redundant Repeat Domain = N	Indeterminate - Unlikely Dispensable
NM_006939	SOS2	19	6.215	4.69	6.92	8.455	8.35	5.2	5.425	6.535	6.29	5.935	6.58	12.12	7.38	8	6.09	2.6	11.2566	≥ 10% of CDS = N; Encodes a Non-Redundant Functional Domain = Y; Encodes a Non-Redundant Repeat Domain = N	Indeterminate - Unlikely Dispensable
NM_080424	SP110	4	0.22	0.185	0.26	0	0	0.2	0	0.215	0.25	0.23	0.25	0.62	0.33	5.545	0.7	0.63	0.469019	≥ 10% of CDS = Y; Encodes a Non-Redundant Functional Domain = N; Encodes a Non-Redundant Repeat Domain = N	Indeterminate - Unlikely Dispensable
NM_080424	SP110	13	0.22	0.185	0.26	0	0	0.2	0	0.215	0.25	0.23	0.25	0.62	0.33	5.545	0.7	0.63	0.469019	≥ 10% of CDS = N; Encodes a Non-Redundant Functional Domain = Y; Encodes a Non-Redundant Repeat Domain = N	Indeterminate - Unlikely Dispensable
NM_080424	SP110	17	0.22	0.185	0.26	0	0	0.2	0	0.215	0.25	0.23	0.25	0.62	0.33	5.545	0.7	0.63	0.469019	≥ 10% of CDS = N; Encodes a Non-Redundant Functional Domain = Y; Encodes a Non-Redundant Repeat Domain = N	Indeterminate - Unlikely Dispensable
NM_080424	SP110	18	0.22	0.185	0.26	0	0	0.2	0	0.215	0.25	0.23	0.25	0.62	0.33	5.545	0.7	0.63	0.469019	≥ 10% of CDS = N; Encodes a Non-Redundant Functional Domain = Y; Encodes a Non-Redundant Repeat Domain = N	Indeterminate - Unlikely Dispensable
NM_003114	SPAG1	11	1.095	1.34	1.67	4.37	3.67	1.62	1.87	1.3	2.225	1.595	1.05	1.28	1.295	6.38	0.84	1.11	2.44656	≥ 10% of CDS = Y; Encodes a Non-Redundant Functional Domain = N; Encodes a Non-Redundant Repeat Domain = N	Indeterminate - Unlikely Dispensable
NM_003114	SPAG1	18	1.095	1.34	1.67	4.37	3.67	1.62	1.87	1.3	2.225	1.595	1.05	1.28	1.295	6.38	0.84	1.11	2.44656	≥ 10% of CDS = Y; Encodes a Non-Redundant Functional Domain = N; Encodes a Non-Redundant Repeat Domain = N	Indeterminate - Unlikely Dispensable
NM_015087	SPART	6	2.075	2.285	2.88	5.24	4.24	2.26	2.515	1.895	2.74	2.83	2.29	2.47	2.57	0.43	5.79	0.62	3.89238	≥ 10% of CDS = N; Encodes a Non-Redundant Functional Domain = Y; Encodes a Non-Redundant Repeat Domain = N	Indeterminate - Unlikely Dispensable
NM_015087	SPART	7	2.075	2.285	2.88	5.24	4.24	2.26	2.515	1.895	2.74	2.83	2.29	2.47	2.57	0.43	5.79	0.62	3.89238	≥ 10% of CDS = N; Encodes a Non-Redundant Functional Domain = Y; Encodes a Non-Redundant Repeat Domain = N	Indeterminate - Unlikely Dispensable
NM_001170698	SPATA22	3	0	0	0	0	0	0	0	0	0	0	0	0	0	0	0	0	0	≥ 10% of CDS = Y; Encodes a Non-Redundant Functional Domain = N; Encodes a Non-Redundant Repeat Domain = N	Indeterminate - Unlikely Dispensable
NM_001142854	SPATC1L	3	0.65	0.865	0.68	2.355	2.99	1.4	1.055	0.845	0.985	0.89	0.55	0.49	0.5	0.23	0.47	0.08	0.0359622	≥ 10% of CDS = Y; Encodes a Non-Redundant Functional Domain = N; Encodes a Non-Redundant Repeat Domain = N	Indeterminate - Unlikely Dispensable
NM_015001	SPEN	12	4.825	4.78	5.37	19.87	24.61	7.8	5.99	4.98	5.16	5.465	4.57	6.29	5.18	16.655	9.56	4.02	11.2789	≥ 10% of CDS = N; Encodes a Non-Redundant Functional Domain = Y; Encodes a Non-Redundant Repeat Domain = N	Indeterminate - Unlikely Dispensable
NM_015001	SPEN	13	4.825	4.78	5.37	19.87	24.61	7.8	5.99	4.98	5.16	5.465	4.57	6.29	5.18	16.655	9.56	4.02	11.2789	≥ 10% of CDS = N; Encodes a Non-Redundant Functional Domain = Y; Encodes a Non-Redundant Repeat Domain = N	Indeterminate - Unlikely Dispensable
NM_015001	SPEN	14	4.825	4.78	5.37	19.87	24.61	7.8	5.99	4.98	5.16	5.465	4.57	6.29	5.18	16.655	9.56	4.02	11.2789	≥ 10% of CDS = N; Encodes a Non-Redundant Functional Domain = Y; Encodes a Non-Redundant Repeat Domain = N	Indeterminate - Unlikely Dispensable
NM_016630	SPG21	7	8.155	9.025	10.1	11.16	9.71	10.07	11.875	9.33	11.495	10.775	8.35	17.83	11.13	36.69	47.5	11.22	5.39106	≥ 10% of CDS = Y; Encodes a Non-Redundant Functional Domain = N; Encodes a Non-Redundant Repeat Domain = N	Indeterminate - Unlikely Dispensable
NM_016630	SPG21	8	8.155	9.025	10.1	11.16	9.71	10.07	11.875	9.33	11.495	10.775	8.35	17.83	11.13	36.69	47.5	11.22	5.39106	≥ 10% of CDS = Y; Encodes a Non-Redundant Functional Domain = N; Encodes a Non-Redundant Repeat Domain = N	Indeterminate - Unlikely Dispensable
NM_016630	SPG21	3	8.155	9.025	10.1	11.16	9.71	10.07	11.875	9.33	11.495	10.775	8.35	17.83	11.13	36.69	47.5	11.22	5.39106	≥ 10% of CDS = Y; Encodes a Non-Redundant Functional Domain = N; Encodes a Non-Redundant Repeat Domain = N	Indeterminate - Unlikely Dispensable
NM_021102	SPINT2	5	9.7	17.65	8.55	31.45	26.25	17.46	22.75	7.64	23.565	12.11	7.04	6.06	7.315	4.72	0.17	2.15	1.88252	≥ 10% of CDS = Y; Encodes a Non-Redundant Functional Domain = N; Encodes a Non-Redundant Repeat Domain = N	Indeterminate - Unlikely Dispensable
NM_021102	SPINT2	2	9.7	17.65	8.55	31.45	26.25	17.46	22.75	7.64	23.565	12.11	7.04	6.06	7.315	4.72	0.17	2.15	1.88252	≥ 10% of CDS = Y; Encodes a Non-Redundant Functional Domain = N; Encodes a Non-Redundant Repeat Domain = N	Indeterminate - Unlikely Dispensable
NM_001007228	SPOP	8	10.89	11.71	12.68	26.045	23.68	14.27	14.985	11.02	12.68	11.155	11.86	11.63	10.155	18.77	16.14	6.77	26.1009	≥ 10% of CDS = Y; Encodes a Non-Redundant Functional Domain = N; Encodes a Non-Redundant Repeat Domain = N	Indeterminate - Unlikely Dispensable
NM_016390	SPOUT1	3	5.26	5.875	6.69	17.69	18.94	8.12	7.33	5.21	6.685	6.855	5.98	6.01	5.495	9.28	7.14	4.23	7.6132	≥ 10% of CDS = Y; Encodes a Non-Redundant Functional Domain = N; Encodes a Non-Redundant Repeat Domain = N	Indeterminate - Unlikely Dispensable
NM_006944	SPP2	3	0	0	0	0	0	0	0	0	0	0	0	0	0	0	0	47.05	0.00108496	≥ 10% of CDS = Y; Encodes a Non-Redundant Functional Domain = N; Encodes a Non-Redundant Repeat Domain = N	Indeterminate - Unlikely Dispensable
NM_006944	SPP2	4	0	0	0	0	0	0	0	0	0	0	0	0	0	0	0	47.05	0.00108496	≥ 10% of CDS = Y; Encodes a Non-Redundant Functional Domain = N; Encodes a Non-Redundant Repeat Domain = N	Indeterminate - Unlikely Dispensable
NM_003124	SPR	2	5.05	6.31	7.26	1.565	1.96	7.36	8.475	5.77	9.065	8.915	4.94	5.53	7.855	5.295	16.66	37.67	4.24908	≥ 10% of CDS = Y; Encodes a Non-Redundant Functional Domain = N; Encodes a Non-Redundant Repeat Domain = N	Indeterminate - Unlikely Dispensable
NM_152594	SPRED1	5	7.875	8.425	9.02	5.34	5.78	8.15	9.085	7.05	6.72	11.66	7.88	7.97	6.485	0.61	12.25	1.03	9.2441	≥ 10% of CDS = Y; Encodes a Non-Redundant Functional Domain = N; Encodes a Non-Redundant Repeat Domain = N	Indeterminate - Unlikely Dispensable
NM_181784	SPRED2	5	6.48	9.875	5.47	9.92	11.19	10.58	12.595	5.78	5.83	5.945	4.61	4.36	5.335	2.155	14.57	4.54	12.071	≥ 10% of CDS = Y; Encodes a Non-Redundant Functional Domain = N; Encodes a Non-Redundant Repeat Domain = N	Indeterminate - Unlikely Dispensable
NM_003126	SPTA1	50	0	0	0	0	0	0	0	0	0	0	0	0	0	0.02	0	0.02	0.0767472	≥ 10% of CDS = N; Encodes a Non-Redundant Functional Domain = Y; Encodes a Non-Redundant Repeat Domain = N	Indeterminate - Unlikely Dispensable
NM_003126	SPTA1	21	0	0	0	0	0	0	0	0	0	0	0	0	0	0.02	0	0.02	0.0767472	≥ 10% of CDS = N; Encodes a Non-Redundant Functional Domain = Y; Encodes a Non-Redundant Repeat Domain = N	Indeterminate - Unlikely Dispensable
NM_001130438	SPTAN1	55	8.98	32.27	10.45	145.39	131.64	52.65	60.46	6.705	23.015	27.42	7.19	2.19	3.96	9.125	0.81	0.9	59.2522	≥ 10% of CDS = N; Encodes a Non-Redundant Functional Domain = Y; Encodes a Non-Redundant Repeat Domain = N	Indeterminate - Unlikely Dispensable
NM_001130438	SPTAN1	21	8.98	32.27	10.45	145.39	131.64	52.65	60.46	6.705	23.015	27.42	7.19	2.19	3.96	9.125	0.81	0.9	59.2522	≥ 10% of CDS = N; Encodes a Non-Redundant Functional Domain = Y; Encodes a Non-Redundant Repeat Domain = N	Indeterminate - Unlikely Dispensable
NM_003128	SPTBN1	34	41.21	52.09	42.07	49.715	38.1	48.52	59.405	33.85	35.94	38.01	36.14	31.06	36.69	32.155	26.03	5.28	43.5749	≥ 10% of CDS = N; Encodes a Non-Redundant Functional Domain = Y; Encodes a Non-Redundant Repeat Domain = N	Indeterminate - Unlikely Dispensable
NM_006946	SPTBN2	36	8.775	11.18	7.3	21.725	26.8	12.89	11.48	7.9	5.74	9.365	6.46	1.25	2.915	0.23	0.07	4.3	7.77562	≥ 10% of CDS = N; Encodes a Non-Redundant Functional Domain = Y; Encodes a Non-Redundant Repeat Domain = N	Indeterminate - Unlikely Dispensable
NM_020971	SPTBN4	34	0.19	0.35	0.26	1.735	1.46	0.39	0.45	0.18	0.265	0.38	0.19	0.1	0.155	0	0	0	0.102452	≥ 10% of CDS = N; Encodes a Non-Redundant Functional Domain = Y; Encodes a Non-Redundant Repeat Domain = N	Indeterminate - Unlikely Dispensable
NM_004863	SPTLC2	2	1.685	1.16	1.8	1.49	1.27	1.49	1.74	2.355	1.94	1.41	1.74	8.21	2.575	8.645	7.77	0.54	14.1611	≥ 10% of CDS = Y; Encodes a Non-Redundant Functional Domain = N; Encodes a Non-Redundant Repeat Domain = N	Indeterminate - Unlikely Dispensable
NM_021199	SQOR	3	3.535	2.655	3.48	1.595	1.84	2.87	2.65	3.245	3.385	2.9	3.84	5.26	5.195	40.17	52.26	25.83	5.87746	≥ 10% of CDS = Y; Encodes a Non-Redundant Functional Domain = N; Encodes a Non-Redundant Repeat Domain = N	Indeterminate - Unlikely Dispensable
NM_021199	SQOR	5	3.535	2.655	3.48	1.595	1.84	2.87	2.65	3.245	3.385	2.9	3.84	5.26	5.195	40.17	52.26	25.83	5.87746	≥ 10% of CDS = Y; Encodes a Non-Redundant Functional Domain = N; Encodes a Non-Redundant Repeat Domain = N	Indeterminate - Unlikely Dispensable
NM_021199	SQOR	6	3.535	2.655	3.48	1.595	1.84	2.87	2.65	3.245	3.385	2.9	3.84	5.26	5.195	40.17	52.26	25.83	5.87746	≥ 10% of CDS = Y; Encodes a Non-Redundant Functional Domain = N; Encodes a Non-Redundant Repeat Domain = N	Indeterminate - Unlikely Dispensable
NM_003900	SQSTM1	2	23.68	23.66	23.37	65.105	62.45	29.01	26.065	23.21	31.72	22.93	21.19	28.97	30.335	64.59	166.12	52.79	6.47084	≥ 10% of CDS = N; Encodes a Non-Redundant Functional Domain = Y; Encodes a Non-Redundant Repeat Domain = N	Indeterminate - Unlikely Dispensable
NM_198291	SRC	6	1.185	1.51	1.49	1.415	1.5	1.72	1.73	1.03	1.39	1.82	1.01	0.59	0.71	14.955	6.72	0.27	0.534045	≥ 10% of CDS = N; Encodes a Non-Redundant Functional Domain = Y; Encodes a Non-Redundant Repeat Domain = N	Indeterminate - Unlikely Dispensable
NM_198291	SRC	8	1.185	1.51	1.49	1.415	1.5	1.72	1.73	1.03	1.39	1.82	1.01	0.59	0.71	14.955	6.72	0.27	0.534045	≥ 10% of CDS = N; Encodes a Non-Redundant Functional Domain = Y; Encodes a Non-Redundant Repeat Domain = N	Indeterminate - Unlikely Dispensable
NM_198291	SRC	10	1.185	1.51	1.49	1.415	1.5	1.72	1.73	1.03	1.39	1.82	1.01	0.59	0.71	14.955	6.72	0.27	0.534045	≥ 10% of CDS = Y; Encodes a Non-Redundant Functional Domain = N; Encodes a Non-Redundant Repeat Domain = N	Indeterminate - Unlikely Dispensable
NM_198291	SRC	13	1.185	1.51	1.49	1.415	1.5	1.72	1.73	1.03	1.39	1.82	1.01	0.59	0.71	14.955	6.72	0.27	0.534045	≥ 10% of CDS = N; Encodes a Non-Redundant Functional Domain = Y; Encodes a Non-Redundant Repeat Domain = N	Indeterminate - Unlikely Dispensable
NM_198291	SRC	9	1.185	1.51	1.49	1.415	1.5	1.72	1.73	1.03	1.39	1.82	1.01	0.59	0.71	14.955	6.72	0.27	0.534045	≥ 10% of CDS = N; Encodes a Non-Redundant Functional Domain = Y; Encodes a Non-Redundant Repeat Domain = N	Indeterminate - Unlikely Dispensable
NM_006662	SRCAP	5	0.73	1.09	0.95	5.325	7.19	2.14	1.785	0.83	1.075	1.085	0.73	0.96	0.86	3.1	2.61	0.79	5.09054	≥ 10% of CDS = N; Encodes a Non-Redundant Functional Domain = Y; Encodes a Non-Redundant Repeat Domain = N	Indeterminate - Unlikely Dispensable
NM_006662	SRCAP	6	0.73	1.09	0.95	5.325	7.19	2.14	1.785	0.83	1.075	1.085	0.73	0.96	0.86	3.1	2.61	0.79	5.09054	≥ 10% of CDS = N; Encodes a Non-Redundant Functional Domain = Y; Encodes a Non-Redundant Repeat Domain = N	Indeterminate - Unlikely Dispensable
NM_024592	SRD5A3	4	1.235	1.135	1.46	1.51	1.44	1.26	1.56	1.69	1.5	1.29	1.51	3.91	1.53	0.69	2.88	0.56	1.30776	≥ 10% of CDS = Y; Encodes a Non-Redundant Functional Domain = N; Encodes a Non-Redundant Repeat Domain = N	Indeterminate - Unlikely Dispensable
NM_024592	SRD5A3	3	1.235	1.135	1.46	1.51	1.44	1.26	1.56	1.69	1.5	1.29	1.51	3.91	1.53	0.69	2.88	0.56	1.30776	≥ 10% of CDS = Y; Encodes a Non-Redundant Functional Domain = N; Encodes a Non-Redundant Repeat Domain = N	Indeterminate - Unlikely Dispensable
NM_004176	SREBF1	2	7.17	3.905	5.31	2.53	3.53	4.01	3.045	5.345	5.475	5.815	4.82	6.38	7.32	7.345	15.09	24.43	1.89548	≥ 10% of CDS = Y; Encodes a Non-Redundant Functional Domain = N; Encodes a Non-Redundant Repeat Domain = N	Indeterminate - Unlikely Dispensable
NM_014850	SRGAP3	4	1.03	1.8	1.38	5.92	6.54	2.42	2.25	1	1.295	1.29	0.88	1.96	1.1	0.43	0.17	0.06	7.91783	≥ 10% of CDS = N; Encodes a Non-Redundant Functional Domain = Y; Encodes a Non-Redundant Repeat Domain = N	Indeterminate - Unlikely Dispensable
NM_014850	SRGAP3	5	1.03	1.8	1.38	5.92	6.54	2.42	2.25	1	1.295	1.29	0.88	1.96	1.1	0.43	0.17	0.06	7.91783	≥ 10% of CDS = N; Encodes a Non-Redundant Functional Domain = Y; Encodes a Non-Redundant Repeat Domain = N	Indeterminate - Unlikely Dispensable
NM_014850	SRGAP3	6	1.03	1.8	1.38	5.92	6.54	2.42	2.25	1	1.295	1.29	0.88	1.96	1.1	0.43	0.17	0.06	7.91783	≥ 10% of CDS = N; Encodes a Non-Redundant Functional Domain = Y; Encodes a Non-Redundant Repeat Domain = N	Indeterminate - Unlikely Dispensable
NM_014850	SRGAP3	7	1.03	1.8	1.38	5.92	6.54	2.42	2.25	1	1.295	1.29	0.88	1.96	1.1	0.43	0.17	0.06	7.91783	≥ 10% of CDS = N; Encodes a Non-Redundant Functional Domain = Y; Encodes a Non-Redundant Repeat Domain = N	Indeterminate - Unlikely Dispensable
NM_014850	SRGAP3	14	1.03	1.8	1.38	5.92	6.54	2.42	2.25	1	1.295	1.29	0.88	1.96	1.1	0.43	0.17	0.06	7.91783	≥ 10% of CDS = N; Encodes a Non-Redundant Functional Domain = Y; Encodes a Non-Redundant Repeat Domain = N	Indeterminate - Unlikely Dispensable
NM_014850	SRGAP3	15	1.03	1.8	1.38	5.92	6.54	2.42	2.25	1	1.295	1.29	0.88	1.96	1.1	0.43	0.17	0.06	7.91783	≥ 10% of CDS = N; Encodes a Non-Redundant Functional Domain = Y; Encodes a Non-Redundant Repeat Domain = N	Indeterminate - Unlikely Dispensable
NM_014850	SRGAP3	17	1.03	1.8	1.38	5.92	6.54	2.42	2.25	1	1.295	1.29	0.88	1.96	1.1	0.43	0.17	0.06	7.91783	≥ 10% of CDS = N; Encodes a Non-Redundant Functional Domain = Y; Encodes a Non-Redundant Repeat Domain = N	Indeterminate - Unlikely Dispensable
NM_014850	SRGAP3	20	1.03	1.8	1.38	5.92	6.54	2.42	2.25	1	1.295	1.29	0.88	1.96	1.1	0.43	0.17	0.06	7.91783	≥ 10% of CDS = N; Encodes a Non-Redundant Functional Domain = Y; Encodes a Non-Redundant Repeat Domain = N	Indeterminate - Unlikely Dispensable
NM_003135	SRP19	3	1.695	2.625	1.85	3.04	2.67	3.2	4.025	1.725	2.77	2.64	1.57	1.77	1.48	1.69	1.54	1.12	2.12624	≥ 10% of CDS = Y; Encodes a Non-Redundant Functional Domain = N; Encodes a Non-Redundant Repeat Domain = N	Indeterminate - Unlikely Dispensable
NM_003136	SRP54	14	10.36	11.68	12.06	19.01	15.59	12.1	15.365	10.325	16.515	13.785	10.45	17.45	11.535	54.45	39.61	15.51	23.185	≥ 10% of CDS = Y; Encodes a Non-Redundant Functional Domain = N; Encodes a Non-Redundant Repeat Domain = N	Indeterminate - Unlikely Dispensable
NM_001007559	SS18	6	11.115	9.825	12.67	16.405	13.95	10.32	10.485	11.225	12.645	11.085	11.29	18.74	12.65	33.28	31.15	14.55	30.8345	≥ 10% of CDS = Y; Encodes a Non-Redundant Functional Domain = N; Encodes a Non-Redundant Repeat Domain = N	Indeterminate - Unlikely Dispensable
NM_001007559	SS18	5	11.115	9.825	12.67	16.405	13.95	10.32	10.485	11.225	12.645	11.085	11.29	18.74	12.65	33.28	31.15	14.55	30.8345	≥ 10% of CDS = Y; Encodes a Non-Redundant Functional Domain = N; Encodes a Non-Redundant Repeat Domain = N	Indeterminate - Unlikely Dispensable
NM_198935	SS18L1	9	5.51	8.48	6.06	44.43	36.78	8.52	10.73	5.915	9.23	7.31	5.18	7.3	5.225	6.62	4.84	12.61	13.4452	≥ 10% of CDS = Y; Encodes a Non-Redundant Functional Domain = N; Encodes a Non-Redundant Repeat Domain = N	Indeterminate - Unlikely Dispensable
NM_198935	SS18L1	6	5.51	8.48	6.06	44.43	36.78	8.52	10.73	5.915	9.23	7.31	5.18	7.3	5.225	6.62	4.84	12.61	13.4452	≥ 10% of CDS = Y; Encodes a Non-Redundant Functional Domain = N; Encodes a Non-Redundant Repeat Domain = N	Indeterminate - Unlikely Dispensable
NM_198935	SS18L1	5	5.51	8.48	6.06	44.43	36.78	8.52	10.73	5.915	9.23	7.31	5.18	7.3	5.225	6.62	4.84	12.61	13.4452	≥ 10% of CDS = Y; Encodes a Non-Redundant Functional Domain = N; Encodes a Non-Redundant Repeat Domain = N	Indeterminate - Unlikely Dispensable
NM_007107	SSR3	3	9.23	10.04	10.1	9.1	9.02	8.7	10.97	8.56	10.41	10.33	8.78	14.84	11.57	40.845	85.17	11.07	20.4593	≥ 10% of CDS = Y; Encodes a Non-Redundant Functional Domain = N; Encodes a Non-Redundant Repeat Domain = N	Indeterminate - Unlikely Dispensable
NM_007107	SSR3	4	9.23	10.04	10.1	9.1	9.02	8.7	10.97	8.56	10.41	10.33	8.78	14.84	11.57	40.845	85.17	11.07	20.4593	≥ 10% of CDS = Y; Encodes a Non-Redundant Functional Domain = N; Encodes a Non-Redundant Repeat Domain = N	Indeterminate - Unlikely Dispensable
NM_006280	SSR4	5	81.355	82.315	84.7	77.04	65.77	74.35	92.1	83.165	128.55	91.065	76.06	127.41	99.43	326.005	314.48	144.88	48.69	≥ 10% of CDS = Y; Encodes a Non-Redundant Functional Domain = N; Encodes a Non-Redundant Repeat Domain = N	Indeterminate - Unlikely Dispensable
NM_006280	SSR4	3	81.355	82.315	84.7	77.04	65.77	74.35	92.1	83.165	128.55	91.065	76.06	127.41	99.43	326.005	314.48	144.88	48.69	≥ 10% of CDS = Y; Encodes a Non-Redundant Functional Domain = N; Encodes a Non-Redundant Repeat Domain = N	Indeterminate - Unlikely Dispensable
NM_006280	SSR4	4	81.355	82.315	84.7	77.04	65.77	74.35	92.1	83.165	128.55	91.065	76.06	127.41	99.43	326.005	314.48	144.88	48.69	≥ 10% of CDS = Y; Encodes a Non-Redundant Functional Domain = N; Encodes a Non-Redundant Repeat Domain = N	Indeterminate - Unlikely Dispensable
NM_021978	ST14	13	0.18	0.275	0.22	1.35	1.31	0.67	0.615	0.16	0.31	0.24	0.16	0.28	0.165	0.43	0.06	2.18	0.0471548	≥ 10% of CDS = N; Encodes a Non-Redundant Functional Domain = Y; Encodes a Non-Redundant Repeat Domain = N	Indeterminate - Unlikely Dispensable
NM_021978	ST14	6	0.18	0.275	0.22	1.35	1.31	0.67	0.615	0.16	0.31	0.24	0.16	0.28	0.165	0.43	0.06	2.18	0.0471548	≥ 10% of CDS = N; Encodes a Non-Redundant Functional Domain = Y; Encodes a Non-Redundant Repeat Domain = N	Indeterminate - Unlikely Dispensable
NM_006279	ST3GAL3	10	4.97	8.25	5.85	6.09	7.62	11.48	9.835	4.24	6.36	7.465	5.06	3.2	4.715	2.155	5.19	2.25	0.0178325	≥ 10% of CDS = Y; Encodes a Non-Redundant Functional Domain = N; Encodes a Non-Redundant Repeat Domain = N	Indeterminate - Unlikely Dispensable
NM_006279	ST3GAL3	11	4.97	8.25	5.85	6.09	7.62	11.48	9.835	4.24	6.36	7.465	5.06	3.2	4.715	2.155	5.19	2.25	0.0178325	≥ 10% of CDS = Y; Encodes a Non-Redundant Functional Domain = N; Encodes a Non-Redundant Repeat Domain = N	Indeterminate - Unlikely Dispensable
NM_003896	ST3GAL5	6	0.12	0.17	0.24	0.32	0.31	0.18	0.25	0.15	0.11	0.225	0.2	0.14	0.1	0	0.06	0.05	1.61208	≥ 10% of CDS = Y; Encodes a Non-Redundant Functional Domain = N; Encodes a Non-Redundant Repeat Domain = N	Indeterminate - Unlikely Dispensable
NM_000349	STAR	2	0.84	1.975	1.01	0.58	0.63	2.2	2.82	0.62	3.64	1.9	0.77	0.28	0.85	0.29	0.23	0.18	0.658041	≥ 10% of CDS = Y; Encodes a Non-Redundant Functional Domain = N; Encodes a Non-Redundant Repeat Domain = N	Indeterminate - Unlikely Dispensable
NM_001048166	STIL	12	0.06	0.06	0.09	0.12	0.13	0.12	0.12	0.06	0.06	0.08	0.05	0.07	0.05	5.48	1.43	0.04	0.361835	≥ 10% of CDS = Y; Encodes a Non-Redundant Functional Domain = N; Encodes a Non-Redundant Repeat Domain = N	Indeterminate - Unlikely Dispensable
NM_015690	STK36	26	0.41	0.49	0.64	0.145	0.17	1.03	0.815	0.46	0.74	0.595	0.36	0.24	0.385	0.97	1.23	0.46	4.3047	≥ 10% of CDS = Y; Encodes a Non-Redundant Functional Domain = N; Encodes a Non-Redundant Repeat Domain = N	Indeterminate - Unlikely Dispensable
NM_006282	STK4	2	3.115	3.545	3.53	5.21	4.15	3.46	4.825	3.215	3.94	3.865	3.03	4.99	3.79	44.575	11.36	2.11	5.18477	≥ 10% of CDS = N; Encodes a Non-Redundant Functional Domain = Y; Encodes a Non-Redundant Repeat Domain = N	Indeterminate - Unlikely Dispensable
NM_006282	STK4	3	3.115	3.545	3.53	5.21	4.15	3.46	4.825	3.215	3.94	3.865	3.03	4.99	3.79	44.575	11.36	2.11	5.18477	≥ 10% of CDS = N; Encodes a Non-Redundant Functional Domain = Y; Encodes a Non-Redundant Repeat Domain = N	Indeterminate - Unlikely Dispensable
NM_006282	STK4	5	3.115	3.545	3.53	5.21	4.15	3.46	4.825	3.215	3.94	3.865	3.03	4.99	3.79	44.575	11.36	2.11	5.18477	≥ 10% of CDS = Y; Encodes a Non-Redundant Functional Domain = N; Encodes a Non-Redundant Repeat Domain = N	Indeterminate - Unlikely Dispensable
NM_006282	STK4	6	3.115	3.545	3.53	5.21	4.15	3.46	4.825	3.215	3.94	3.865	3.03	4.99	3.79	44.575	11.36	2.11	5.18477	≥ 10% of CDS = Y; Encodes a Non-Redundant Functional Domain = N; Encodes a Non-Redundant Repeat Domain = N	Indeterminate - Unlikely Dispensable
NM_006282	STK4	7	3.115	3.545	3.53	5.21	4.15	3.46	4.825	3.215	3.94	3.865	3.03	4.99	3.79	44.575	11.36	2.11	5.18477	≥ 10% of CDS = N; Encodes a Non-Redundant Functional Domain = Y; Encodes a Non-Redundant Repeat Domain = N	Indeterminate - Unlikely Dispensable
NM_006282	STK4	8	3.115	3.545	3.53	5.21	4.15	3.46	4.825	3.215	3.94	3.865	3.03	4.99	3.79	44.575	11.36	2.11	5.18477	≥ 10% of CDS = N; Encodes a Non-Redundant Functional Domain = Y; Encodes a Non-Redundant Repeat Domain = N	Indeterminate - Unlikely Dispensable
NM_024928	STN1	8	0.74	0.94	1.02	2.76	2.59	1.21	1.26	0.74	1.175	1.06	0.91	1.29	1.07	1.095	0.87	0.34	1.16973	≥ 10% of CDS = Y; Encodes a Non-Redundant Functional Domain = N; Encodes a Non-Redundant Repeat Domain = N	Indeterminate - Unlikely Dispensable
NM_024928	STN1	5	0.74	0.94	1.02	2.76	2.59	1.21	1.26	0.74	1.175	1.06	0.91	1.29	1.07	1.095	0.87	0.34	1.16973	≥ 10% of CDS = Y; Encodes a Non-Redundant Functional Domain = N; Encodes a Non-Redundant Repeat Domain = N	Indeterminate - Unlikely Dispensable
NM_153700	STRC	2	0	0	0.03	1.945	2.62	0.19	0.11	0	0	0.07	0	0	0	0	0	0	0.212788	≥ 10% of CDS = Y; Encodes a Non-Redundant Functional Domain = N; Encodes a Non-Redundant Repeat Domain = N	Indeterminate - Unlikely Dispensable
NM_178862	STT3B	3	10.765	11.555	12.88	21.46	17.86	11.3	14.91	10.71	13.47	14.13	11.43	18.46	12.095	57.91	62.01	16.16	52.3576	≥ 10% of CDS = Y; Encodes a Non-Redundant Functional Domain = N; Encodes a Non-Redundant Repeat Domain = N	Indeterminate - Unlikely Dispensable
NM_001001433	STX16	3	0.62	0.5	0.72	5.79	3.87	0.12	0.81	0.74	1.34	0.295	0.58	2.81	1.195	3.365	6.99	0.83	8.78107	≥ 10% of CDS = Y; Encodes a Non-Redundant Functional Domain = N; Encodes a Non-Redundant Repeat Domain = N	Indeterminate - Unlikely Dispensable
NM_001001433	STX16	4	0.62	0.5	0.72	5.79	3.87	0.12	0.81	0.74	1.34	0.295	0.58	2.81	1.195	3.365	6.99	0.83	8.78107	≥ 10% of CDS = Y; Encodes a Non-Redundant Functional Domain = N; Encodes a Non-Redundant Repeat Domain = N	Indeterminate - Unlikely Dispensable
NM_004604	STX4	2	13.64	15.855	12.77	19.035	19.44	17.16	18.21	13.225	16.005	13.01	11.96	24.13	15.84	29.905	31.73	12.52	9.15635	≥ 10% of CDS = Y; Encodes a Non-Redundant Functional Domain = N; Encodes a Non-Redundant Repeat Domain = N	Indeterminate - Unlikely Dispensable
NM_003164	STX5	6	9.14	10.975	9.58	23.845	25.25	13.58	14.04	8.545	10.42	10.685	8.65	10.56	8.91	18.2	20.91	11.76	14.0852	≥ 10% of CDS = Y; Encodes a Non-Redundant Functional Domain = N; Encodes a Non-Redundant Repeat Domain = N	Indeterminate - Unlikely Dispensable
NM_003849	SUCLG1	3	38.755	43.435	44.12	78.215	67.31	48.2	56.79	37.03	48.3	46.37	39.68	50.47	44	77.33	66.44	58.01	51.8825	≥ 10% of CDS = Y; Encodes a Non-Redundant Functional Domain = N; Encodes a Non-Redundant Repeat Domain = N	Indeterminate - Unlikely Dispensable
NM_003849	SUCLG1	8	38.755	43.435	44.12	78.215	67.31	48.2	56.79	37.03	48.3	46.37	39.68	50.47	44	77.33	66.44	58.01	51.8825	≥ 10% of CDS = Y; Encodes a Non-Redundant Functional Domain = N; Encodes a Non-Redundant Repeat Domain = N	Indeterminate - Unlikely Dispensable
NM_003849	SUCLG1	4	38.755	43.435	44.12	78.215	67.31	48.2	56.79	37.03	48.3	46.37	39.68	50.47	44	77.33	66.44	58.01	51.8825	≥ 10% of CDS = Y; Encodes a Non-Redundant Functional Domain = N; Encodes a Non-Redundant Repeat Domain = N	Indeterminate - Unlikely Dispensable
NM_014283	SUCO	18	2	2.335	2.58	3.295	3.73	2.49	2.87	1.925	2.545	2.99	2.05	3.18	2.075	5.575	7.55	0.64	41.1069	≥ 10% of CDS = Y; Encodes a Non-Redundant Functional Domain = N; Encodes a Non-Redundant Repeat Domain = N	Indeterminate - Unlikely Dispensable
NM_001193313	SUGCT	8	0.985	0.935	1.14	0.29	0.4	0.93	0.88	0.64	0.835	1.075	0.94	0.5	0.905	0	5.31	3.31	2.09696	≥ 10% of CDS = Y; Encodes a Non-Redundant Functional Domain = N; Encodes a Non-Redundant Repeat Domain = N	Indeterminate - Unlikely Dispensable
NM_182760	SUMF1	7	3.785	3.62	4.52	2.81	3	4.21	4.42	3.775	5.475	4.285	4.25	6.58	4.79	5.055	27.87	8.5	4.16027	≥ 10% of CDS = Y; Encodes a Non-Redundant Functional Domain = N; Encodes a Non-Redundant Repeat Domain = N	Indeterminate - Unlikely Dispensable
NM_182760	SUMF1	5	3.785	3.62	4.52	2.81	3	4.21	4.42	3.775	5.475	4.285	4.25	6.58	4.79	5.055	27.87	8.5	4.16027	≥ 10% of CDS = Y; Encodes a Non-Redundant Functional Domain = N; Encodes a Non-Redundant Repeat Domain = N	Indeterminate - Unlikely Dispensable
NM_182760	SUMF1	2	3.785	3.62	4.52	2.81	3	4.21	4.42	3.775	5.475	4.285	4.25	6.58	4.79	5.055	27.87	8.5	4.16027	≥ 10% of CDS = Y; Encodes a Non-Redundant Functional Domain = N; Encodes a Non-Redundant Repeat Domain = N	Indeterminate - Unlikely Dispensable
NM_014860	SUPT7L	3	4	4.83	5.4	13.985	12.9	5.92	6.57	4.27	5.825	5.775	4.71	5.61	4.82	4.035	4.79	1.73	17.0655	≥ 10% of CDS = Y; Encodes a Non-Redundant Functional Domain = N; Encodes a Non-Redundant Repeat Domain = N	Indeterminate - Unlikely Dispensable
NM_003171	SUPV3L1	12	3.18	4.78	4.47	14.065	12.07	6.36	7.03	3.415	4.72	4.95	3.82	3.58	3.32	14.56	10.68	3.74	14.9135	≥ 10% of CDS = N; Encodes a Non-Redundant Functional Domain = Y; Encodes a Non-Redundant Repeat Domain = N	Indeterminate - Unlikely Dispensable
NM_003172	SURF1	5	22.425	19.23	17.67	11.35	11.32	17.7	19.475	17.075	17.175	19.93	16.93	15.65	17.85	25.035	21.39	23.67	2.11873	≥ 10% of CDS = Y; Encodes a Non-Redundant Functional Domain = N; Encodes a Non-Redundant Repeat Domain = N	Indeterminate - Unlikely Dispensable
NM_021738	SVIL	8	0.03	0.06	0.06	0.03	0.08	0.09	0.05	0.045	0.08	0.05	0.01	0.14	0.02	0	0	0	0.267257	≥ 10% of CDS = Y; Encodes a Non-Redundant Functional Domain = N; Encodes a Non-Redundant Repeat Domain = N	Indeterminate - Unlikely Dispensable
NM_001177949	SYCP3	7	0	0	0	0	0	0	0	0	0	0	0	0	0	0	0	0	0.0388045	≥ 10% of CDS = Y; Encodes a Non-Redundant Functional Domain = N; Encodes a Non-Redundant Repeat Domain = N	Indeterminate - Unlikely Dispensable
NM_001177949	SYCP3	8	0	0	0	0	0	0	0	0	0	0	0	0	0	0	0	0	0.0388045	≥ 10% of CDS = Y; Encodes a Non-Redundant Functional Domain = N; Encodes a Non-Redundant Repeat Domain = N	Indeterminate - Unlikely Dispensable
NM_003177	SYK	10	0.635	0.38	0.7	0	0	0.36	0.35	0.675	0.93	0.6	0.55	2.54	1.485	23.94	0	0.46	0.83612	≥ 10% of CDS = Y; Encodes a Non-Redundant Functional Domain = N; Encodes a Non-Redundant Repeat Domain = N	Indeterminate - Unlikely Dispensable
NM_003177	SYK	12	0.635	0.38	0.7	0	0	0.36	0.35	0.675	0.93	0.6	0.55	2.54	1.485	23.94	0	0.46	0.83612	≥ 10% of CDS = N; Encodes a Non-Redundant Functional Domain = Y; Encodes a Non-Redundant Repeat Domain = N	Indeterminate - Unlikely Dispensable
NM_001039876	SYNE4	3	0	0	0	6.11	5.46	0	0	0	0.515	0	0	0.12	0.13	0.25	0	2	0.0716862	≥ 10% of CDS = Y; Encodes a Non-Redundant Functional Domain = N; Encodes a Non-Redundant Repeat Domain = N	Indeterminate - Unlikely Dispensable
NM_001039876	SYNE4	4	0	0	0	6.11	5.46	0	0	0	0.515	0	0	0.12	0.13	0.25	0	2	0.0716862	≥ 10% of CDS = Y; Encodes a Non-Redundant Functional Domain = N; Encodes a Non-Redundant Repeat Domain = N	Indeterminate - Unlikely Dispensable
NM_001039876	SYNE4	5	0	0	0	6.11	5.46	0	0	0	0.515	0	0	0.12	0.13	0.25	0	2	0.0716862	≥ 10% of CDS = Y; Encodes a Non-Redundant Functional Domain = N; Encodes a Non-Redundant Repeat Domain = N	Indeterminate - Unlikely Dispensable
NM_006772	SYNGAP1	11	0	0	0	0.01	0.03	0	0	0	0	0	0	0	0	0	0	0	0.100017	≥ 10% of CDS = N; Encodes a Non-Redundant Functional Domain = Y; Encodes a Non-Redundant Repeat Domain = N	Indeterminate - Unlikely Dispensable
NM_006772	SYNGAP1	7	0	0	0	0.01	0.03	0	0	0	0	0	0	0	0	0	0	0	0.100017	≥ 10% of CDS = N; Encodes a Non-Redundant Functional Domain = Y; Encodes a Non-Redundant Repeat Domain = N	Indeterminate - Unlikely Dispensable
NM_203446	SYNJ1	6	0	0	0	0.785	0.32	0	0.01	0	0	0	0	0	0	0	0	0	18.6534	≥ 10% of CDS = N; Encodes a Non-Redundant Functional Domain = Y; Encodes a Non-Redundant Repeat Domain = N	Indeterminate - Unlikely Dispensable
NM_203446	SYNJ1	11	0	0	0	0.785	0.32	0	0.01	0	0	0	0	0	0	0	0	0	18.6534	≥ 10% of CDS = N; Encodes a Non-Redundant Functional Domain = Y; Encodes a Non-Redundant Repeat Domain = N	Indeterminate - Unlikely Dispensable
NM_203446	SYNJ1	21	0	0	0	0.785	0.32	0	0.01	0	0	0	0	0	0	0	0	0	18.6534	≥ 10% of CDS = N; Encodes a Non-Redundant Functional Domain = Y; Encodes a Non-Redundant Repeat Domain = N	Indeterminate - Unlikely Dispensable
NM_005639	SYT1	7	13.625	49.14	10.29	164.545	93.9	44.16	112.375	12.625	22.715	24.875	6.65	1.17	4.95	0	0.22	0	95.0967	≥ 10% of CDS = Y; Encodes a Non-Redundant Functional Domain = N; Encodes a Non-Redundant Repeat Domain = N	Indeterminate - Unlikely Dispensable
NM_005639	SYT1	8	13.625	49.14	10.29	164.545	93.9	44.16	112.375	12.625	22.715	24.875	6.65	1.17	4.95	0	0.22	0	95.0967	≥ 10% of CDS = Y; Encodes a Non-Redundant Functional Domain = N; Encodes a Non-Redundant Repeat Domain = N	Indeterminate - Unlikely Dispensable
NM_177402	SYT2	5	0	0.03	1.08	23.935	22.22	0.35	2.12	0	0	0.525	0.98	0	0	0	0	0	5.22534	≥ 10% of CDS = Y; Encodes a Non-Redundant Functional Domain = N; Encodes a Non-Redundant Repeat Domain = N	Indeterminate - Unlikely Dispensable
NM_177402	SYT2	6	0	0.03	1.08	23.935	22.22	0.35	2.12	0	0	0.525	0.98	0	0	0	0	0	5.22534	≥ 10% of CDS = Y; Encodes a Non-Redundant Functional Domain = N; Encodes a Non-Redundant Repeat Domain = N	Indeterminate - Unlikely Dispensable
NM_013251	TAC3	5	3.6	15.76	14.99	0.08	0	13.39	14.71	2.705	8.885	13.175	8.57	7.7	0.57	0.04	0	0	8.28936	≥ 10% of CDS = Y; Encodes a Non-Redundant Functional Domain = N; Encodes a Non-Redundant Repeat Domain = N	Indeterminate - Unlikely Dispensable
NM_001059	TACR3	2	0.2	0.08	0.05	0.01	0.01	0.07	0.09	0.13	0.715	0.07	0.06	0.23	0.225	0	0	0	3.76122	≥ 10% of CDS = Y; Encodes a Non-Redundant Functional Domain = N; Encodes a Non-Redundant Repeat Domain = N	Indeterminate - Unlikely Dispensable
NM_004606	TAF1	30	0.795	0.755	0.97	1.285	1.4	0.89	0.935	0.815	0.83	0.8	0.73	1.08	0.82	4.36	5.84	0.5	8.71939	≥ 10% of CDS = N; Encodes a Non-Redundant Functional Domain = Y; Encodes a Non-Redundant Repeat Domain = N	Indeterminate - Unlikely Dispensable
NM_005681	TAF1A	7	0.545	0.555	0.67	0.9	0.89	0.65	0.69	0.59	0.965	0.72	0.53	0.98	0.76	3.05	3.14	0.47	1.73402	≥ 10% of CDS = Y; Encodes a Non-Redundant Functional Domain = N; Encodes a Non-Redundant Repeat Domain = N	Indeterminate - Unlikely Dispensable
NM_000116	TAFAZZIN	5	0.55	0.755	0.97	3.07	3.62	1.65	1.145	0.625	0.73	0.89	0.75	0.76	0.76	4.505	2.9	1.13	0.0221697	≥ 10% of CDS = Y; Encodes a Non-Redundant Functional Domain = N; Encodes a Non-Redundant Repeat Domain = N	Indeterminate - Unlikely Dispensable
NM_000116	TAFAZZIN	2	0.55	0.755	0.97	3.07	3.62	1.65	1.145	0.625	0.73	0.89	0.75	0.76	0.76	4.505	2.9	1.13	0.0221697	≥ 10% of CDS = Y; Encodes a Non-Redundant Functional Domain = N; Encodes a Non-Redundant Repeat Domain = N	Indeterminate - Unlikely Dispensable
NM_006755	TALDO1	3	51	44.355	45.77	68.515	62.97	47.37	53.68	57.19	57.355	45.065	50.03	131.75	71.92	112.605	119.11	48.81	44.3555	≥ 10% of CDS = Y; Encodes a Non-Redundant Functional Domain = N; Encodes a Non-Redundant Repeat Domain = N	Indeterminate - Unlikely Dispensable
NM_006755	TALDO1	4	51	44.355	45.77	68.515	62.97	47.37	53.68	57.19	57.355	45.065	50.03	131.75	71.92	112.605	119.11	48.81	44.3555	≥ 10% of CDS = Y; Encodes a Non-Redundant Functional Domain = N; Encodes a Non-Redundant Repeat Domain = N	Indeterminate - Unlikely Dispensable
NM_006755	TALDO1	6	51	44.355	45.77	68.515	62.97	47.37	53.68	57.19	57.355	45.065	50.03	131.75	71.92	112.605	119.11	48.81	44.3555	≥ 10% of CDS = Y; Encodes a Non-Redundant Functional Domain = N; Encodes a Non-Redundant Repeat Domain = N	Indeterminate - Unlikely Dispensable
NM_001284401	TAMM41	2	2.55	3.23	3.61	5.525	5.08	3.99	4.265	2.705	3.37	5.18	2.88	2.8	2.205	10.805	9.41	1.63	4.01118	≥ 10% of CDS = Y; Encodes a Non-Redundant Functional Domain = N; Encodes a Non-Redundant Repeat Domain = N	Indeterminate - Unlikely Dispensable
NM_152906	TANGO2	8	2.87	3.655	2.5	4.095	4.58	5.75	5.375	3.06	3.855	2.895	2.32	3.37	3.54	3.08	4.04	1.61	3.59044	≥ 10% of CDS = Y; Encodes a Non-Redundant Functional Domain = N; Encodes a Non-Redundant Repeat Domain = N	Indeterminate - Unlikely Dispensable
NM_152906	TANGO2	4	2.87	3.655	2.5	4.095	4.58	5.75	5.375	3.06	3.855	2.895	2.32	3.37	3.54	3.08	4.04	1.61	3.59044	≥ 10% of CDS = Y; Encodes a Non-Redundant Functional Domain = N; Encodes a Non-Redundant Repeat Domain = N	Indeterminate - Unlikely Dispensable
NM_000593	TAP1	5	4.73	4.52	5.2	6.54	6.99	5.47	4.76	4.69	5.27	4.47	4.98	7.24	5.885	111.49	14.85	5.33	0.46833	≥ 10% of CDS = N; Encodes a Non-Redundant Functional Domain = Y; Encodes a Non-Redundant Repeat Domain = N	Indeterminate - Unlikely Dispensable
NM_000593	TAP1	6	4.73	4.52	5.2	6.54	6.99	5.47	4.76	4.69	5.27	4.47	4.98	7.24	5.885	111.49	14.85	5.33	0.46833	≥ 10% of CDS = N; Encodes a Non-Redundant Functional Domain = Y; Encodes a Non-Redundant Repeat Domain = N	Indeterminate - Unlikely Dispensable
NM_000593	TAP1	8	4.73	4.52	5.2	6.54	6.99	5.47	4.76	4.69	5.27	4.47	4.98	7.24	5.885	111.49	14.85	5.33	0.46833	≥ 10% of CDS = N; Encodes a Non-Redundant Functional Domain = Y; Encodes a Non-Redundant Repeat Domain = N	Indeterminate - Unlikely Dispensable
NM_001290043	TAP2	6	3.025	3.475	3.2	7.205	7.56	4.01	4.085	3.285	4.695	3.03	2.91	3.93	3.645	34.275	8.13	2.73	1.12745	≥ 10% of CDS = N; Encodes a Non-Redundant Functional Domain = Y; Encodes a Non-Redundant Repeat Domain = N	Indeterminate - Unlikely Dispensable
NM_001290043	TAP2	7	3.025	3.475	3.2	7.205	7.56	4.01	4.085	3.285	4.695	3.03	2.91	3.93	3.645	34.275	8.13	2.73	1.12745	≥ 10% of CDS = N; Encodes a Non-Redundant Functional Domain = Y; Encodes a Non-Redundant Repeat Domain = N	Indeterminate - Unlikely Dispensable
NM_001290043	TAP2	9	3.025	3.475	3.2	7.205	7.56	4.01	4.085	3.285	4.695	3.03	2.91	3.93	3.645	34.275	8.13	2.73	1.12745	≥ 10% of CDS = N; Encodes a Non-Redundant Functional Domain = Y; Encodes a Non-Redundant Repeat Domain = N	Indeterminate - Unlikely Dispensable
NM_003190	TAPBP	2	6.97	11.25	9.03	21.395	26.5	18.3	15.5	6.615	7.335	9.535	7.03	5.61	5.75	58.185	19.45	13.81	2.05835	≥ 10% of CDS = Y; Encodes a Non-Redundant Functional Domain = N; Encodes a Non-Redundant Repeat Domain = N	Indeterminate - Unlikely Dispensable
NM_003190	TAPBP	3	6.97	11.25	9.03	21.395	26.5	18.3	15.5	6.615	7.335	9.535	7.03	5.61	5.75	58.185	19.45	13.81	2.05835	≥ 10% of CDS = Y; Encodes a Non-Redundant Functional Domain = N; Encodes a Non-Redundant Repeat Domain = N	Indeterminate - Unlikely Dispensable
NM_003190	TAPBP	4	6.97	11.25	9.03	21.395	26.5	18.3	15.5	6.615	7.335	9.535	7.03	5.61	5.75	58.185	19.45	13.81	2.05835	≥ 10% of CDS = Y; Encodes a Non-Redundant Functional Domain = N; Encodes a Non-Redundant Repeat Domain = N	Indeterminate - Unlikely Dispensable
NM_007375	TARDBP	4	12.665	13.17	15.72	54.265	50.14	15.54	16.35	13.2	15.03	16.255	13.52	19.95	14.91	34.74	23.17	11.94	63.1875	≥ 10% of CDS = Y; Encodes a Non-Redundant Functional Domain = N; Encodes a Non-Redundant Repeat Domain = N	Indeterminate - Unlikely Dispensable
NM_000353	TAT	8	0.03	0.03	0.03	0.04	0.04	0.04	0.03	0.04	0.06	0.05	0.03	0.03	0.03	0.04	0.01	242.22	0.909244	≥ 10% of CDS = Y; Encodes a Non-Redundant Functional Domain = N; Encodes a Non-Redundant Repeat Domain = N	Indeterminate - Unlikely Dispensable
NM_000353	TAT	5	0.03	0.03	0.03	0.04	0.04	0.04	0.03	0.04	0.06	0.05	0.03	0.03	0.03	0.04	0.01	242.22	0.909244	≥ 10% of CDS = Y; Encodes a Non-Redundant Functional Domain = N; Encodes a Non-Redundant Repeat Domain = N	Indeterminate - Unlikely Dispensable
NM_001318241	TBATA	5	0	0	0	0	0	0	0	0	0	0	0	0	0	0	0	0	0	≥ 10% of CDS = Y; Encodes a Non-Redundant Functional Domain = N; Encodes a Non-Redundant Repeat Domain = N	Indeterminate - Unlikely Dispensable
NM_001318241	TBATA	7	0	0	0	0	0	0	0	0	0	0	0	0	0	0	0	0	0	≥ 10% of CDS = Y; Encodes a Non-Redundant Functional Domain = N; Encodes a Non-Redundant Repeat Domain = N	Indeterminate - Unlikely Dispensable
NM_001396959	TBC1D1	3																	0.246171	≥ 10% of CDS = Y; Encodes a Non-Redundant Functional Domain = N; Encodes a Non-Redundant Repeat Domain = N	Indeterminate - Unlikely Dispensable
NM_001396959	TBC1D1	4																	0.246171	≥ 10% of CDS = N; Encodes a Non-Redundant Functional Domain = Y; Encodes a Non-Redundant Repeat Domain = N	Indeterminate - Unlikely Dispensable
NM_001396959	TBC1D1	5																	0.246171	≥ 10% of CDS = N; Encodes a Non-Redundant Functional Domain = Y; Encodes a Non-Redundant Repeat Domain = N	Indeterminate - Unlikely Dispensable
NM_001396959	TBC1D1	15																	0.246171	≥ 10% of CDS = N; Encodes a Non-Redundant Functional Domain = Y; Encodes a Non-Redundant Repeat Domain = N	Indeterminate - Unlikely Dispensable
NM_001396959	TBC1D1	16																	0.246171	≥ 10% of CDS = N; Encodes a Non-Redundant Functional Domain = Y; Encodes a Non-Redundant Repeat Domain = N	Indeterminate - Unlikely Dispensable
NM_001396959	TBC1D1	17																	0.246171	≥ 10% of CDS = N; Encodes a Non-Redundant Functional Domain = Y; Encodes a Non-Redundant Repeat Domain = N	Indeterminate - Unlikely Dispensable
NM_001199198	TBC1D23	10	2.08	2.42	2.5	7.32	5.62	2.83	3.465	2.11	2.27	2.29	2.05	4.22	2.28	4.455	19.75	0.47	16.5951	≥ 10% of CDS = N; Encodes a Non-Redundant Functional Domain = Y; Encodes a Non-Redundant Repeat Domain = N	Indeterminate - Unlikely Dispensable
NM_001199198	TBC1D23	11	2.08	2.42	2.5	7.32	5.62	2.83	3.465	2.11	2.27	2.29	2.05	4.22	2.28	4.455	19.75	0.47	16.5951	≥ 10% of CDS = N; Encodes a Non-Redundant Functional Domain = Y; Encodes a Non-Redundant Repeat Domain = N	Indeterminate - Unlikely Dispensable
NM_001199107	TBC1D24	4	0.16	0.34	0.15	3.035	4.06	0.51	0.415	0.015	0.31	0.23	0	0	0	0	0.24	0	4.3386	≥ 10% of CDS = N; Encodes a Non-Redundant Functional Domain = Y; Encodes a Non-Redundant Repeat Domain = N	Indeterminate - Unlikely Dispensable
NM_001199107	TBC1D24	6	0.16	0.34	0.15	3.035	4.06	0.51	0.415	0.015	0.31	0.23	0	0	0	0	0.24	0	4.3386	≥ 10% of CDS = N; Encodes a Non-Redundant Functional Domain = Y; Encodes a Non-Redundant Repeat Domain = N	Indeterminate - Unlikely Dispensable
NM_144572	TBC1D2B	9	1.54	1.825	2.49	4.74	6.46	2.63	2.11	1.425	1.9	2.49	1.76	1.94	2.035	10.72	24.7	5.08	4.04027	≥ 10% of CDS = Y; Encodes a Non-Redundant Functional Domain = N; Encodes a Non-Redundant Repeat Domain = N	Indeterminate - Unlikely Dispensable
NM_144572	TBC1D2B	11	1.54	1.825	2.49	4.74	6.46	2.63	2.11	1.425	1.9	2.49	1.76	1.94	2.035	10.72	24.7	5.08	4.04027	≥ 10% of CDS = N; Encodes a Non-Redundant Functional Domain = Y; Encodes a Non-Redundant Repeat Domain = N	Indeterminate - Unlikely Dispensable
NM_144572	TBC1D2B	6	1.54	1.825	2.49	4.74	6.46	2.63	2.11	1.425	1.9	2.49	1.76	1.94	2.035	10.72	24.7	5.08	4.04027	≥ 10% of CDS = Y; Encodes a Non-Redundant Functional Domain = N; Encodes a Non-Redundant Repeat Domain = N	Indeterminate - Unlikely Dispensable
NM_017752	TBC1D8B	17	0.37	0.25	0.53	0.09	0.12	0.37	0.36	0.55	0.46	0.55	0.55	0.52	0.45	1.48	7.2	1.59	0.554788	≥ 10% of CDS = N; Encodes a Non-Redundant Functional Domain = Y; Encodes a Non-Redundant Repeat Domain = N	Indeterminate - Unlikely Dispensable
NM_001281	TBCB	2	116.04	126.975	97.89	134.365	112.94	110.21	147.735	114.765	148.06	108.6	96.5	226.61	132.955	51.145	79.22	14.61	50.2603	≥ 10% of CDS = Y; Encodes a Non-Redundant Functional Domain = N; Encodes a Non-Redundant Repeat Domain = N	Indeterminate - Unlikely Dispensable
NM_003193	TBCE	4																	1.14532	≥ 10% of CDS = Y; Encodes a Non-Redundant Functional Domain = N; Encodes a Non-Redundant Repeat Domain = N	Indeterminate - Unlikely Dispensable
NM_003193	TBCE	12																	1.14532	≥ 10% of CDS = N; Encodes a Non-Redundant Functional Domain = Y; Encodes a Non-Redundant Repeat Domain = N	Indeterminate - Unlikely Dispensable
NM_001163435	TBCK	15	0.34	0.73	0.48	3.4	3.15	0.95	1.02	0.35	0.91	0.78	0.29	0.25	0.32	0.43	0.86	0.17	2.45612	≥ 10% of CDS = N; Encodes a Non-Redundant Functional Domain = Y; Encodes a Non-Redundant Repeat Domain = N	Indeterminate - Unlikely Dispensable
NM_001163435	TBCK	16	0.34	0.73	0.48	3.4	3.15	0.95	1.02	0.35	0.91	0.78	0.29	0.25	0.32	0.43	0.86	0.17	2.45612	≥ 10% of CDS = N; Encodes a Non-Redundant Functional Domain = Y; Encodes a Non-Redundant Repeat Domain = N	Indeterminate - Unlikely Dispensable
NM_001163435	TBCK	18	0.34	0.73	0.48	3.4	3.15	0.95	1.02	0.35	0.91	0.78	0.29	0.25	0.32	0.43	0.86	0.17	2.45612	≥ 10% of CDS = N; Encodes a Non-Redundant Functional Domain = Y; Encodes a Non-Redundant Repeat Domain = N	Indeterminate - Unlikely Dispensable
NM_001163435	TBCK	19	0.34	0.73	0.48	3.4	3.15	0.95	1.02	0.35	0.91	0.78	0.29	0.25	0.32	0.43	0.86	0.17	2.45612	≥ 10% of CDS = N; Encodes a Non-Redundant Functional Domain = Y; Encodes a Non-Redundant Repeat Domain = N	Indeterminate - Unlikely Dispensable
NM_001163435	TBCK	22	0.34	0.73	0.48	3.4	3.15	0.95	1.02	0.35	0.91	0.78	0.29	0.25	0.32	0.43	0.86	0.17	2.45612	≥ 10% of CDS = N; Encodes a Non-Redundant Functional Domain = Y; Encodes a Non-Redundant Repeat Domain = N	Indeterminate - Unlikely Dispensable
NM_013254	TBK1	3	1.63	2.45	2.05	5.575	4.68	3.14	4.125	1.7	2.99	1.875	1.72	3.27	2.13	14.65	10.59	1.53	4.49314	≥ 10% of CDS = N; Encodes a Non-Redundant Functional Domain = Y; Encodes a Non-Redundant Repeat Domain = N	Indeterminate - Unlikely Dispensable
NM_013254	TBK1	7	1.63	2.45	2.05	5.575	4.68	3.14	4.125	1.7	2.99	1.875	1.72	3.27	2.13	14.65	10.59	1.53	4.49314	≥ 10% of CDS = N; Encodes a Non-Redundant Functional Domain = Y; Encodes a Non-Redundant Repeat Domain = N	Indeterminate - Unlikely Dispensable
NM_005647	TBL1X	5	0.305	0.31	0.39	0.015	0	0.32	0.3	0.17	0.22	0.36	0.21	0.14	0.18	0.69	0.99	0.08	0.312279	≥ 10% of CDS = N; Encodes a Non-Redundant Functional Domain = Y; Encodes a Non-Redundant Repeat Domain = N	Indeterminate - Unlikely Dispensable
NM_001379200	TBX1	4	0.07	0.16	0.19	0.11	0.2	0.37	0.22	0.06	0.1	0.15	0.11	0.07	0.09	0	0.65	0.12	0.00331653	≥ 10% of CDS = Y; Encodes a Non-Redundant Functional Domain = N; Encodes a Non-Redundant Repeat Domain = N	Indeterminate - Unlikely Dispensable
NM_005149	TBX19	3	0.09	0.06	0.08	0	0	0.07	0.06	0.11	0.19	0.11	0.06	0.17	0.145	0.43	0.33	0.09	0.150605	≥ 10% of CDS = Y; Encodes a Non-Redundant Functional Domain = N; Encodes a Non-Redundant Repeat Domain = N	Indeterminate - Unlikely Dispensable
NM_005149	TBX19	6	0.09	0.06	0.08	0	0	0.07	0.06	0.11	0.19	0.11	0.06	0.17	0.145	0.43	0.33	0.09	0.150605	≥ 10% of CDS = Y; Encodes a Non-Redundant Functional Domain = N; Encodes a Non-Redundant Repeat Domain = N	Indeterminate - Unlikely Dispensable
NM_001077653	TBX20	5	0	0	0	0	0	0	0	0	0	0	0	0	0	0	0	0.04	0.835708	≥ 10% of CDS = Y; Encodes a Non-Redundant Functional Domain = N; Encodes a Non-Redundant Repeat Domain = N	Indeterminate - Unlikely Dispensable
NM_001077653	TBX20	3	0	0	0	0	0	0	0	0	0	0	0	0	0	0	0	0.04	0.835708	≥ 10% of CDS = Y; Encodes a Non-Redundant Functional Domain = N; Encodes a Non-Redundant Repeat Domain = N	Indeterminate - Unlikely Dispensable
NM_001109878	TBX22	6	0	0	0	0	0	0	0	0	0	0	0	0	0	0	0	0	0.000809867	≥ 10% of CDS = Y; Encodes a Non-Redundant Functional Domain = N; Encodes a Non-Redundant Repeat Domain = N	Indeterminate - Unlikely Dispensable
NM_004608	TBX6	5	0	0	0	0	0	0	0	0	0	0	0	0	0	0	0	0	0.13904	≥ 10% of CDS = Y; Encodes a Non-Redundant Functional Domain = N; Encodes a Non-Redundant Repeat Domain = N	Indeterminate - Unlikely Dispensable
NM_001061	TBXAS1	9	1.665	0.905	1.46	0.46	0.25	0.62	0.87	1.505	2.365	1.25	1.12	6.14	3.255	4.88	0	0.81	0.295516	≥ 10% of CDS = Y; Encodes a Non-Redundant Functional Domain = N; Encodes a Non-Redundant Repeat Domain = N	Indeterminate - Unlikely Dispensable
NM_001366285	TBXT	3	0	0	0	0	0	0	0	0	0	0	0	0	0	0.845	0	0	0.000254324	≥ 10% of CDS = Y; Encodes a Non-Redundant Functional Domain = N; Encodes a Non-Redundant Repeat Domain = N	Indeterminate - Unlikely Dispensable
NM_001366285	TBXT	6	0	0	0	0	0	0	0	0	0	0	0	0	0	0.845	0	0	0.000254324	≥ 10% of CDS = Y; Encodes a Non-Redundant Functional Domain = N; Encodes a Non-Redundant Repeat Domain = N	Indeterminate - Unlikely Dispensable
NM_001083962	TCF4	15	1.525	2.47	1.02	5.855	4.95	2.26	2.58	2.515	0.925	0.79	0.84	1.29	0.965	0	2.35	0	0.238201	≥ 10% of CDS = Y; Encodes a Non-Redundant Functional Domain = N; Encodes a Non-Redundant Repeat Domain = N	Indeterminate - Unlikely Dispensable
NM_021966	TCL1A	2	0	0	0	0	0	0	0	0	0	0	0	0	0	80.465	0	0	0	≥ 10% of CDS = Y; Encodes a Non-Redundant Functional Domain = N; Encodes a Non-Redundant Repeat Domain = N	Indeterminate - Unlikely Dispensable
NM_004918	TCL1B	2	0	0	0	0	0	0	0	0	0	0	0	0	0	0.1	0	0	0.0115928	≥ 10% of CDS = Y; Encodes a Non-Redundant Functional Domain = N; Encodes a Non-Redundant Repeat Domain = N	Indeterminate - Unlikely Dispensable
NM_000355	TCN2	4	3.22	3.02	3.92	1.46	2.13	3.88	2.86	3.325	4.35	3.34	3.84	5.59	4.655	6.075	3.47	1.53	9.02946	≥ 10% of CDS = Y; Encodes a Non-Redundant Functional Domain = N; Encodes a Non-Redundant Repeat Domain = N	Indeterminate - Unlikely Dispensable
NM_001371623	TCOF1	24	1.685	2.175	1.85	6.1	5.67	3.04	3.345	2.02	2.18	2.005	1.71	3.31	2.23	14.39	10.56	0.65	2.62318	≥ 10% of CDS = Y; Encodes a Non-Redundant Functional Domain = N; Encodes a Non-Redundant Repeat Domain = N	Indeterminate - Unlikely Dispensable
NM_018319	TDP1	11	1.445	1.69	1.89	4.63	4.21	2.33	2.425	1.46	2.26	2.11	1.61	1.76	1.795	7.57	2.77	0.71	4.11739	≥ 10% of CDS = Y; Encodes a Non-Redundant Functional Domain = N; Encodes a Non-Redundant Repeat Domain = N	Indeterminate - Unlikely Dispensable
NM_016614	TDP2	6	13.865	17.445	15.25	37.895	28.68	16.97	23.48	12.165	17.6	16.915	13.15	14.24	14.865	30.3	27.29	13.61	25.3644	≥ 10% of CDS = Y; Encodes a Non-Redundant Functional Domain = N; Encodes a Non-Redundant Repeat Domain = N	Indeterminate - Unlikely Dispensable
NM_021961	TEAD1	6	3.59	3.24	3.58	3.375	3.88	3.26	3.15	3.125	4.435	3.35	2.93	3.62	3.11	0.04	25.65	3.44	5.00375	≥ 10% of CDS = Y; Encodes a Non-Redundant Functional Domain = N; Encodes a Non-Redundant Repeat Domain = N	Indeterminate - Unlikely Dispensable
NM_021961	TEAD1	11	3.59	3.24	3.58	3.375	3.88	3.26	3.15	3.125	4.435	3.35	2.93	3.62	3.11	0.04	25.65	3.44	5.00375	≥ 10% of CDS = Y; Encodes a Non-Redundant Functional Domain = N; Encodes a Non-Redundant Repeat Domain = N	Indeterminate - Unlikely Dispensable
NM_021961	TEAD1	12	3.59	3.24	3.58	3.375	3.88	3.26	3.15	3.125	4.435	3.35	2.93	3.62	3.11	0.04	25.65	3.44	5.00375	≥ 10% of CDS = Y; Encodes a Non-Redundant Functional Domain = N; Encodes a Non-Redundant Repeat Domain = N	Indeterminate - Unlikely Dispensable
NM_021961	TEAD1	10	3.59	3.24	3.58	3.375	3.88	3.26	3.15	3.125	4.435	3.35	2.93	3.62	3.11	0.04	25.65	3.44	5.00375	≥ 10% of CDS = Y; Encodes a Non-Redundant Functional Domain = N; Encodes a Non-Redundant Repeat Domain = N	Indeterminate - Unlikely Dispensable
NM_005422	TECTA	4	0.035	0.11	0.1	0.18	0.25	0.13	0.08	0.05	0.1	0.04	0.1	0.03	0.04	0	0	0	0.299282	≥ 10% of CDS = N; Encodes a Non-Redundant Functional Domain = Y; Encodes a Non-Redundant Repeat Domain = N	Indeterminate - Unlikely Dispensable
NM_005422	TECTA	5	0.035	0.11	0.1	0.18	0.25	0.13	0.08	0.05	0.1	0.04	0.1	0.03	0.04	0	0	0	0.299282	≥ 10% of CDS = N; Encodes a Non-Redundant Functional Domain = Y; Encodes a Non-Redundant Repeat Domain = N	Indeterminate - Unlikely Dispensable
NM_005422	TECTA	20	0.035	0.11	0.1	0.18	0.25	0.13	0.08	0.05	0.1	0.04	0.1	0.03	0.04	0	0	0	0.299282	≥ 10% of CDS = N; Encodes a Non-Redundant Functional Domain = Y; Encodes a Non-Redundant Repeat Domain = N	Indeterminate - Unlikely Dispensable
NM_024683	TEFM	3	1.35	1.415	1.71	2.6	2.47	1.73	1.805	1.23	1.64	1.57	1.37	2.01	1.57	7.87	6.64	2.14	5.69231	≥ 10% of CDS = Y; Encodes a Non-Redundant Functional Domain = N; Encodes a Non-Redundant Repeat Domain = N	Indeterminate - Unlikely Dispensable
NM_000459	TEK	5	3.26	3.18	2.46	2.02	1.67	2.64	3.065	2.775	3.08	2.495	2.12	2.17	2.77	0	0.75	0.71	0.52655	≥ 10% of CDS = N; Encodes a Non-Redundant Functional Domain = Y; Encodes a Non-Redundant Repeat Domain = N	Indeterminate - Unlikely Dispensable
NM_000459	TEK	6	3.26	3.18	2.46	2.02	1.67	2.64	3.065	2.775	3.08	2.495	2.12	2.17	2.77	0	0.75	0.71	0.52655	≥ 10% of CDS = N; Encodes a Non-Redundant Functional Domain = Y; Encodes a Non-Redundant Repeat Domain = N	Indeterminate - Unlikely Dispensable
NM_000459	TEK	16	3.26	3.18	2.46	2.02	1.67	2.64	3.065	2.775	3.08	2.495	2.12	2.17	2.77	0	0.75	0.71	0.52655	≥ 10% of CDS = N; Encodes a Non-Redundant Functional Domain = Y; Encodes a Non-Redundant Repeat Domain = N	Indeterminate - Unlikely Dispensable
NM_000459	TEK	18	3.26	3.18	2.46	2.02	1.67	2.64	3.065	2.775	3.08	2.495	2.12	2.17	2.77	0	0.75	0.71	0.52655	≥ 10% of CDS = N; Encodes a Non-Redundant Functional Domain = Y; Encodes a Non-Redundant Repeat Domain = N	Indeterminate - Unlikely Dispensable
NM_001080477	TENM3	3	0.765	2.04	2.34	2.205	2.07	2.44	2.665	1.06	2.285	2.935	1.22	0.71	0.52	0.01	6.54	0.06	5.11983	≥ 10% of CDS = N; Encodes a Non-Redundant Functional Domain = Y; Encodes a Non-Redundant Repeat Domain = N	Indeterminate - Unlikely Dispensable
NM_001098816	TENM4	6	1.41	1.58	1.88	0.27	0.61	2.52	2.485	1.53	2.24	2.53	1.26	1.41	0.895	0	1.37	0.01	3.06025	≥ 10% of CDS = N; Encodes a Non-Redundant Functional Domain = Y; Encodes a Non-Redundant Repeat Domain = N	Indeterminate - Unlikely Dispensable
NM_001098816	TENM4	8	1.41	1.58	1.88	0.27	0.61	2.52	2.485	1.53	2.24	2.53	1.26	1.41	0.895	0	1.37	0.01	3.06025	≥ 10% of CDS = N; Encodes a Non-Redundant Functional Domain = Y; Encodes a Non-Redundant Repeat Domain = N	Indeterminate - Unlikely Dispensable
NM_003201	TFAM	5	2.275	2.755	2.67	8.185	6.12	2.69	3.795	2.33	3.32	2.61	2.29	2.59	2.445	16.395	7.85	3.28	7.20429	≥ 10% of CDS = Y; Encodes a Non-Redundant Functional Domain = N; Encodes a Non-Redundant Repeat Domain = N	Indeterminate - Unlikely Dispensable
NM_003201	TFAM	4	2.275	2.755	2.67	8.185	6.12	2.69	3.795	2.33	3.32	2.61	2.29	2.59	2.445	16.395	7.85	3.28	7.20429	≥ 10% of CDS = Y; Encodes a Non-Redundant Functional Domain = N; Encodes a Non-Redundant Repeat Domain = N	Indeterminate - Unlikely Dispensable
NM_001372066	TFAP2A	2	0.04	0.04	0.04	0.925	0.93	0.02	0.01	0.04	0.04	0.045	0.04	0.09	0.02	0.02	0.04	0.01	5.84402	≥ 10% of CDS = Y; Encodes a Non-Redundant Functional Domain = N; Encodes a Non-Redundant Repeat Domain = N	Indeterminate - Unlikely Dispensable
NM_003221	TFAP2B	2	0	0	0	2.92	3.7	0	0	0	0.02	0	0	0.16	0.02	0	0	0	18.6371	≥ 10% of CDS = Y; Encodes a Non-Redundant Functional Domain = N; Encodes a Non-Redundant Repeat Domain = N	Indeterminate - Unlikely Dispensable
NM_006521	TFE3	4	11.475	16.37	13.8	26.22	26.26	20.23	20.275	10.175	13.45	15.455	11.44	12.33	12.425	14.285	34.49	8.45	20.0227	≥ 10% of CDS = Y; Encodes a Non-Redundant Functional Domain = N; Encodes a Non-Redundant Repeat Domain = N	Indeterminate - Unlikely Dispensable
NM_006070	TFG	6	7.065	11.06	8.93	19.795	18.28	15.21	17.265	7.21	11.46	10.29	6.45	12.49	8.055	35.64	59.85	6.79	3.75238e-06	≥ 10% of CDS = Y; Encodes a Non-Redundant Functional Domain = N; Encodes a Non-Redundant Repeat Domain = N	Indeterminate - Unlikely Dispensable
NM_006070	TFG	5	7.065	11.06	8.93	19.795	18.28	15.21	17.265	7.21	11.46	10.29	6.45	12.49	8.055	35.64	59.85	6.79	3.75238e-06	≥ 10% of CDS = Y; Encodes a Non-Redundant Functional Domain = N; Encodes a Non-Redundant Repeat Domain = N	Indeterminate - Unlikely Dispensable
NM_006287	TFPI	5	0.295	0.35	0.48	0.21	0.26	0.27	0.38	0.33	0.31	0.27	0.42	0.54	0.37	0	23.65	5.04	1.51824	≥ 10% of CDS = Y; Encodes a Non-Redundant Functional Domain = N; Encodes a Non-Redundant Repeat Domain = N	Indeterminate - Unlikely Dispensable
NM_006287	TFPI	7	0.295	0.35	0.48	0.21	0.26	0.27	0.38	0.33	0.31	0.27	0.42	0.54	0.37	0	23.65	5.04	1.51824	≥ 10% of CDS = Y; Encodes a Non-Redundant Functional Domain = N; Encodes a Non-Redundant Repeat Domain = N	Indeterminate - Unlikely Dispensable
NM_006287	TFPI	3	0.295	0.35	0.48	0.21	0.26	0.27	0.38	0.33	0.31	0.27	0.42	0.54	0.37	0	23.65	5.04	1.51824	≥ 10% of CDS = Y; Encodes a Non-Redundant Functional Domain = N; Encodes a Non-Redundant Repeat Domain = N	Indeterminate - Unlikely Dispensable
NM_006287	TFPI	6	0.295	0.35	0.48	0.21	0.26	0.27	0.38	0.33	0.31	0.27	0.42	0.54	0.37	0	23.65	5.04	1.51824	≥ 10% of CDS = Y; Encodes a Non-Redundant Functional Domain = N; Encodes a Non-Redundant Repeat Domain = N	Indeterminate - Unlikely Dispensable
NM_003235	TG	20	0.05	0.04	0.03	0.05	0.1	0.06	0.04	0.05	0.02	0.04	0.03	0.02	0.02	0.02	0.15	0.07	0.00932536	≥ 10% of CDS = N; Encodes a Non-Redundant Functional Domain = N; Encodes a Non-Redundant Repeat Domain = Y	Indeterminate - Unlikely Dispensable
NM_003235	TG	21	0.05	0.04	0.03	0.05	0.1	0.06	0.04	0.05	0.02	0.04	0.03	0.02	0.02	0.02	0.15	0.07	0.00932536	≥ 10% of CDS = N; Encodes a Non-Redundant Functional Domain = N; Encodes a Non-Redundant Repeat Domain = Y	Indeterminate - Unlikely Dispensable
NM_003235	TG	23	0.05	0.04	0.03	0.05	0.1	0.06	0.04	0.05	0.02	0.04	0.03	0.02	0.02	0.02	0.15	0.07	0.00932536	≥ 10% of CDS = N; Encodes a Non-Redundant Functional Domain = N; Encodes a Non-Redundant Repeat Domain = Y	Indeterminate - Unlikely Dispensable
NM_003235	TG	26	0.05	0.04	0.03	0.05	0.1	0.06	0.04	0.05	0.02	0.04	0.03	0.02	0.02	0.02	0.15	0.07	0.00932536	≥ 10% of CDS = N; Encodes a Non-Redundant Functional Domain = N; Encodes a Non-Redundant Repeat Domain = Y	Indeterminate - Unlikely Dispensable
NM_003235	TG	27	0.05	0.04	0.03	0.05	0.1	0.06	0.04	0.05	0.02	0.04	0.03	0.02	0.02	0.02	0.15	0.07	0.00932536	≥ 10% of CDS = N; Encodes a Non-Redundant Functional Domain = N; Encodes a Non-Redundant Repeat Domain = Y	Indeterminate - Unlikely Dispensable
NM_003235	TG	28	0.05	0.04	0.03	0.05	0.1	0.06	0.04	0.05	0.02	0.04	0.03	0.02	0.02	0.02	0.15	0.07	0.00932536	≥ 10% of CDS = N; Encodes a Non-Redundant Functional Domain = N; Encodes a Non-Redundant Repeat Domain = Y	Indeterminate - Unlikely Dispensable
NM_003235	TG	29	0.05	0.04	0.03	0.05	0.1	0.06	0.04	0.05	0.02	0.04	0.03	0.02	0.02	0.02	0.15	0.07	0.00932536	≥ 10% of CDS = N; Encodes a Non-Redundant Functional Domain = N; Encodes a Non-Redundant Repeat Domain = Y	Indeterminate - Unlikely Dispensable
NM_003235	TG	30	0.05	0.04	0.03	0.05	0.1	0.06	0.04	0.05	0.02	0.04	0.03	0.02	0.02	0.02	0.15	0.07	0.00932536	≥ 10% of CDS = N; Encodes a Non-Redundant Functional Domain = N; Encodes a Non-Redundant Repeat Domain = Y	Indeterminate - Unlikely Dispensable
NM_003235	TG	31	0.05	0.04	0.03	0.05	0.1	0.06	0.04	0.05	0.02	0.04	0.03	0.02	0.02	0.02	0.15	0.07	0.00932536	≥ 10% of CDS = N; Encodes a Non-Redundant Functional Domain = N; Encodes a Non-Redundant Repeat Domain = Y	Indeterminate - Unlikely Dispensable
NM_003235	TG	34	0.05	0.04	0.03	0.05	0.1	0.06	0.04	0.05	0.02	0.04	0.03	0.02	0.02	0.02	0.15	0.07	0.00932536	≥ 10% of CDS = N; Encodes a Non-Redundant Functional Domain = N; Encodes a Non-Redundant Repeat Domain = Y	Indeterminate - Unlikely Dispensable
NM_003235	TG	35	0.05	0.04	0.03	0.05	0.1	0.06	0.04	0.05	0.02	0.04	0.03	0.02	0.02	0.02	0.15	0.07	0.00932536	≥ 10% of CDS = N; Encodes a Non-Redundant Functional Domain = N; Encodes a Non-Redundant Repeat Domain = Y	Indeterminate - Unlikely Dispensable
NM_003235	TG	36	0.05	0.04	0.03	0.05	0.1	0.06	0.04	0.05	0.02	0.04	0.03	0.02	0.02	0.02	0.15	0.07	0.00932536	≥ 10% of CDS = N; Encodes a Non-Redundant Functional Domain = N; Encodes a Non-Redundant Repeat Domain = Y	Indeterminate - Unlikely Dispensable
NM_003235	TG	37	0.05	0.04	0.03	0.05	0.1	0.06	0.04	0.05	0.02	0.04	0.03	0.02	0.02	0.02	0.15	0.07	0.00932536	≥ 10% of CDS = N; Encodes a Non-Redundant Functional Domain = N; Encodes a Non-Redundant Repeat Domain = Y	Indeterminate - Unlikely Dispensable
NM_000358	TGFBI	2	0.56	1.04	1	0.475	0.53	0.72	0.745	0.75	1.33	0.585	0.82	2.95	0.91	0.53	1708.05	8.85	1.05456	≥ 10% of CDS = N; Encodes a Non-Redundant Functional Domain = Y; Encodes a Non-Redundant Repeat Domain = N	Indeterminate - Unlikely Dispensable
NM_004612	TGFBR1	3	2	1.59	2.13	6.43	5.53	1.41	1.725	1.985	3.265	1.725	1.75	5.52	3.88	4.76	10.72	2.59	0.580871	≥ 10% of CDS = Y; Encodes a Non-Redundant Functional Domain = N; Encodes a Non-Redundant Repeat Domain = N	Indeterminate - Unlikely Dispensable
NM_004612	TGFBR1	5	2	1.59	2.13	6.43	5.53	1.41	1.725	1.985	3.265	1.725	1.75	5.52	3.88	4.76	10.72	2.59	0.580871	≥ 10% of CDS = Y; Encodes a Non-Redundant Functional Domain = N; Encodes a Non-Redundant Repeat Domain = N	Indeterminate - Unlikely Dispensable
NM_004612	TGFBR1	2	2	1.59	2.13	6.43	5.53	1.41	1.725	1.985	3.265	1.725	1.75	5.52	3.88	4.76	10.72	2.59	0.580871	≥ 10% of CDS = Y; Encodes a Non-Redundant Functional Domain = N; Encodes a Non-Redundant Repeat Domain = N	Indeterminate - Unlikely Dispensable
NM_000359	TGM1	4	0.275	0.48	0.49	9.575	11.48	1.15	0.7	0.36	0.55	0.57	0.39	0.48	0.31	1	0.41	0.29	0.672776	≥ 10% of CDS = Y; Encodes a Non-Redundant Functional Domain = N; Encodes a Non-Redundant Repeat Domain = N	Indeterminate - Unlikely Dispensable
NM_000359	TGM1	12	0.275	0.48	0.49	9.575	11.48	1.15	0.7	0.36	0.55	0.57	0.39	0.48	0.31	1	0.41	0.29	0.672776	≥ 10% of CDS = Y; Encodes a Non-Redundant Functional Domain = N; Encodes a Non-Redundant Repeat Domain = N	Indeterminate - Unlikely Dispensable
NM_201631	TGM5	9	0.02	0	0.02	0	0.01	0	0	0.02	0.08	0.02	0	0.15	0.11	2.21	0	0	0.00449172	≥ 10% of CDS = Y; Encodes a Non-Redundant Functional Domain = N; Encodes a Non-Redundant Repeat Domain = N	Indeterminate - Unlikely Dispensable
NM_201631	TGM5	3	0.02	0	0.02	0	0.01	0	0	0.02	0.08	0.02	0	0.15	0.11	2.21	0	0	0.00449172	≥ 10% of CDS = Y; Encodes a Non-Redundant Functional Domain = N; Encodes a Non-Redundant Repeat Domain = N	Indeterminate - Unlikely Dispensable
NM_201631	TGM5	10	0.02	0	0.02	0	0.01	0	0	0.02	0.08	0.02	0	0.15	0.11	2.21	0	0	0.00449172	≥ 10% of CDS = Y; Encodes a Non-Redundant Functional Domain = N; Encodes a Non-Redundant Repeat Domain = N	Indeterminate - Unlikely Dispensable
NM_198994	TGM6	3	0	0	0	0	0	0	0	0	0	0	0	0	0	0	0	0	0	≥ 10% of CDS = Y; Encodes a Non-Redundant Functional Domain = N; Encodes a Non-Redundant Repeat Domain = N	Indeterminate - Unlikely Dispensable
NM_198994	TGM6	9	0	0	0	0	0	0	0	0	0	0	0	0	0	0	0	0	0	≥ 10% of CDS = Y; Encodes a Non-Redundant Functional Domain = N; Encodes a Non-Redundant Repeat Domain = N	Indeterminate - Unlikely Dispensable
NM_198994	TGM6	10	0	0	0	0	0	0	0	0	0	0	0	0	0	0	0	0	0	≥ 10% of CDS = Y; Encodes a Non-Redundant Functional Domain = N; Encodes a Non-Redundant Repeat Domain = N	Indeterminate - Unlikely Dispensable
NM_000360	TH	2	0.21	0.35	2.52	0	0	0.27	0.245	0.38	7.805	1.975	0.34	0	14.57	0	0	0	0.0494673	≥ 10% of CDS = Y; Encodes a Non-Redundant Functional Domain = N; Encodes a Non-Redundant Repeat Domain = N	Indeterminate - Unlikely Dispensable
NM_003247	THBS2	6	0.535	0.395	0.91	0	0	0.35	0.51	0.65	0.64	0.26	0.84	0.56	0.7	0	28.53	0.22	0.00710271	≥ 10% of CDS = N; Encodes a Non-Redundant Functional Domain = Y; Encodes a Non-Redundant Repeat Domain = N	Indeterminate - Unlikely Dispensable
NM_003247	THBS2	18	0.535	0.395	0.91	0	0	0.35	0.51	0.65	0.64	0.26	0.84	0.56	0.7	0	28.53	0.22	0.00710271	≥ 10% of CDS = N; Encodes a Non-Redundant Functional Domain = Y; Encodes a Non-Redundant Repeat Domain = N	Indeterminate - Unlikely Dispensable
NM_017872	THG1L	5	1.05	1.22	1.18	2.05	1.85	1.53	1.61	1.09	1.64	1.215	1.02	1.57	1.205	7.995	6.73	1.44	4.71467	≥ 10% of CDS = Y; Encodes a Non-Redundant Functional Domain = N; Encodes a Non-Redundant Repeat Domain = N	Indeterminate - Unlikely Dispensable
NM_017872	THG1L	2	1.05	1.22	1.18	2.05	1.85	1.53	1.61	1.09	1.64	1.215	1.02	1.57	1.205	7.995	6.73	1.44	4.71467	≥ 10% of CDS = Y; Encodes a Non-Redundant Functional Domain = N; Encodes a Non-Redundant Repeat Domain = N	Indeterminate - Unlikely Dispensable
NM_000460	THPO	5	0.02	0	0	0	0	0	0	0	0	0	0	0	0	0	0	2.97	0.00275317	≥ 10% of CDS = Y; Encodes a Non-Redundant Functional Domain = N; Encodes a Non-Redundant Repeat Domain = N	Indeterminate - Unlikely Dispensable
NM_001354712	THRB	5	0.15	0.14	0	0	0	0.18	0.145	0	0	0.015	0.08	0	0.03	0	0	0.42	0.107542	≥ 10% of CDS = Y; Encodes a Non-Redundant Functional Domain = N; Encodes a Non-Redundant Repeat Domain = N	Indeterminate - Unlikely Dispensable
NM_001353694	TIAM1	11	0.14	0	0.24	45.475	25.72	0	0	0.16	0	0	0.08	0.28	0	0.005	1.12	0	1.26509	≥ 10% of CDS = N; Encodes a Non-Redundant Functional Domain = Y; Encodes a Non-Redundant Repeat Domain = N	Indeterminate - Unlikely Dispensable
NM_001353694	TIAM1	12	0.14	0	0.24	45.475	25.72	0	0	0.16	0	0	0.08	0.28	0	0.005	1.12	0	1.26509	≥ 10% of CDS = N; Encodes a Non-Redundant Functional Domain = Y; Encodes a Non-Redundant Repeat Domain = N	Indeterminate - Unlikely Dispensable
NM_001353694	TIAM1	14	0.14	0	0.24	45.475	25.72	0	0	0.16	0	0	0.08	0.28	0	0.005	1.12	0	1.26509	≥ 10% of CDS = N; Encodes a Non-Redundant Functional Domain = Y; Encodes a Non-Redundant Repeat Domain = N	Indeterminate - Unlikely Dispensable
NM_001353694	TIAM1	15	0.14	0	0.24	45.475	25.72	0	0	0.16	0	0	0.08	0.28	0	0.005	1.12	0	1.26509	≥ 10% of CDS = N; Encodes a Non-Redundant Functional Domain = Y; Encodes a Non-Redundant Repeat Domain = N	Indeterminate - Unlikely Dispensable
NM_001353694	TIAM1	17	0.14	0	0.24	45.475	25.72	0	0	0.16	0	0	0.08	0.28	0	0.005	1.12	0	1.26509	≥ 10% of CDS = N; Encodes a Non-Redundant Functional Domain = Y; Encodes a Non-Redundant Repeat Domain = N	Indeterminate - Unlikely Dispensable
NM_001353694	TIAM1	18	0.14	0	0.24	45.475	25.72	0	0	0.16	0	0	0.08	0.28	0	0.005	1.12	0	1.26509	≥ 10% of CDS = N; Encodes a Non-Redundant Functional Domain = Y; Encodes a Non-Redundant Repeat Domain = N	Indeterminate - Unlikely Dispensable
NM_001353694	TIAM1	19	0.14	0	0.24	45.475	25.72	0	0	0.16	0	0	0.08	0.28	0	0.005	1.12	0	1.26509	≥ 10% of CDS = N; Encodes a Non-Redundant Functional Domain = Y; Encodes a Non-Redundant Repeat Domain = N	Indeterminate - Unlikely Dispensable
NM_001353694	TIAM1	21	0.14	0	0.24	45.475	25.72	0	0	0.16	0	0	0.08	0.28	0	0.005	1.12	0	1.26509	≥ 10% of CDS = N; Encodes a Non-Redundant Functional Domain = Y; Encodes a Non-Redundant Repeat Domain = N	Indeterminate - Unlikely Dispensable
NM_005424	TIE1	5	2.69	2.87	4.4	2.2	3.55	6.24	4.275	3.785	3.575	2.895	4.47	4.74	5.15	0.47	0.07	1.98	0.542098	≥ 10% of CDS = N; Encodes a Non-Redundant Functional Domain = Y; Encodes a Non-Redundant Repeat Domain = N	Indeterminate - Unlikely Dispensable
NM_005424	TIE1	6	2.69	2.87	4.4	2.2	3.55	6.24	4.275	3.785	3.575	2.895	4.47	4.74	5.15	0.47	0.07	1.98	0.542098	≥ 10% of CDS = N; Encodes a Non-Redundant Functional Domain = Y; Encodes a Non-Redundant Repeat Domain = N	Indeterminate - Unlikely Dispensable
NM_005424	TIE1	12	2.69	2.87	4.4	2.2	3.55	6.24	4.275	3.785	3.575	2.895	4.47	4.74	5.15	0.47	0.07	1.98	0.542098	≥ 10% of CDS = N; Encodes a Non-Redundant Functional Domain = Y; Encodes a Non-Redundant Repeat Domain = N	Indeterminate - Unlikely Dispensable
NM_005424	TIE1	16	2.69	2.87	4.4	2.2	3.55	6.24	4.275	3.785	3.575	2.895	4.47	4.74	5.15	0.47	0.07	1.98	0.542098	≥ 10% of CDS = N; Encodes a Non-Redundant Functional Domain = Y; Encodes a Non-Redundant Repeat Domain = N	Indeterminate - Unlikely Dispensable
NM_005424	TIE1	18	2.69	2.87	4.4	2.2	3.55	6.24	4.275	3.785	3.575	2.895	4.47	4.74	5.15	0.47	0.07	1.98	0.542098	≥ 10% of CDS = N; Encodes a Non-Redundant Functional Domain = Y; Encodes a Non-Redundant Repeat Domain = N	Indeterminate - Unlikely Dispensable
NM_016589	TIMMDC1	6	4.375	3.865	4.01	2.77	2.82	3.69	4.205	4.005	4.815	4.035	3.94	8.32	6.375	24.405	10.95	2.49	3.83456	≥ 10% of CDS = Y; Encodes a Non-Redundant Functional Domain = N; Encodes a Non-Redundant Repeat Domain = N	Indeterminate - Unlikely Dispensable
NM_004817	TJP2	15	1.64	1.37	1.26	3.625	6.53	2.11	1.335	2.035	1.945	1.13	1.32	4.57	2.33	15.2	13.99	4.89	3.03736	≥ 10% of CDS = N; Encodes a Non-Redundant Functional Domain = Y; Encodes a Non-Redundant Repeat Domain = N	Indeterminate - Unlikely Dispensable
NM_004614	TK2	9	1.1	1.54	1.24	2.23	2.52	1.69	1.66	1.075	1.1	1.39	1.09	0.8	1.115	0.055	1.45	0.6	1.66931	≥ 10% of CDS = Y; Encodes a Non-Redundant Functional Domain = N; Encodes a Non-Redundant Repeat Domain = N	Indeterminate - Unlikely Dispensable
NM_004614	TK2	5	1.1	1.54	1.24	2.23	2.52	1.69	1.66	1.075	1.1	1.39	1.09	0.8	1.115	0.055	1.45	0.6	1.66931	≥ 10% of CDS = Y; Encodes a Non-Redundant Functional Domain = N; Encodes a Non-Redundant Repeat Domain = N	Indeterminate - Unlikely Dispensable
NM_015533	TKFC	4	1.585	2.015	1.14	2.36	2.4	1.99	1.89	1.53	1.355	1.285	1.01	1.27	1.11	3.825	2.27	4.92	3.58973	≥ 10% of CDS = N; Encodes a Non-Redundant Functional Domain = Y; Encodes a Non-Redundant Repeat Domain = N	Indeterminate - Unlikely Dispensable
NM_015533	TKFC	7	1.585	2.015	1.14	2.36	2.4	1.99	1.89	1.53	1.355	1.285	1.01	1.27	1.11	3.825	2.27	4.92	3.58973	≥ 10% of CDS = N; Encodes a Non-Redundant Functional Domain = Y; Encodes a Non-Redundant Repeat Domain = N	Indeterminate - Unlikely Dispensable
NM_015533	TKFC	10	1.585	2.015	1.14	2.36	2.4	1.99	1.89	1.53	1.355	1.285	1.01	1.27	1.11	3.825	2.27	4.92	3.58973	≥ 10% of CDS = N; Encodes a Non-Redundant Functional Domain = Y; Encodes a Non-Redundant Repeat Domain = N	Indeterminate - Unlikely Dispensable
NM_015533	TKFC	11	1.585	2.015	1.14	2.36	2.4	1.99	1.89	1.53	1.355	1.285	1.01	1.27	1.11	3.825	2.27	4.92	3.58973	≥ 10% of CDS = N; Encodes a Non-Redundant Functional Domain = Y; Encodes a Non-Redundant Repeat Domain = N	Indeterminate - Unlikely Dispensable
NM_015533	TKFC	12	1.585	2.015	1.14	2.36	2.4	1.99	1.89	1.53	1.355	1.285	1.01	1.27	1.11	3.825	2.27	4.92	3.58973	≥ 10% of CDS = N; Encodes a Non-Redundant Functional Domain = Y; Encodes a Non-Redundant Repeat Domain = N	Indeterminate - Unlikely Dispensable
NM_015533	TKFC	13	1.585	2.015	1.14	2.36	2.4	1.99	1.89	1.53	1.355	1.285	1.01	1.27	1.11	3.825	2.27	4.92	3.58973	≥ 10% of CDS = N; Encodes a Non-Redundant Functional Domain = Y; Encodes a Non-Redundant Repeat Domain = N	Indeterminate - Unlikely Dispensable
NM_015533	TKFC	17	1.585	2.015	1.14	2.36	2.4	1.99	1.89	1.53	1.355	1.285	1.01	1.27	1.11	3.825	2.27	4.92	3.58973	≥ 10% of CDS = N; Encodes a Non-Redundant Functional Domain = Y; Encodes a Non-Redundant Repeat Domain = N	Indeterminate - Unlikely Dispensable
NM_001064	TKT	5	1.255	1.335	1.39	0.98	0.95	1.27	1.22	1.195	1.57	1.15	1.28	1.68	2.04	7.545	5.32	0.83	0.430523	≥ 10% of CDS = Y; Encodes a Non-Redundant Functional Domain = N; Encodes a Non-Redundant Repeat Domain = N	Indeterminate - Unlikely Dispensable
NM_012464	TLL1	4	0.11	0.14	0.13	7.235	6.04	0.16	0.245	0.21	0.23	0.25	0.07	0.09	0.09	0	0.23	0.02	2.0771	≥ 10% of CDS = N; Encodes a Non-Redundant Functional Domain = Y; Encodes a Non-Redundant Repeat Domain = N	Indeterminate - Unlikely Dispensable
NM_078474	TM2D3	2	3.365	4.7	3.43	2.62	0.31	3.45	6.15	3.095	4.87	4.075	3.45	4.1	3.255	10.06	6.83	1.77	5.37965	≥ 10% of CDS = Y; Encodes a Non-Redundant Functional Domain = N; Encodes a Non-Redundant Repeat Domain = N	Indeterminate - Unlikely Dispensable
NM_138691	TMC1	20	0	0	0	0	0	0	0	0	0	0	0	0	0	0	0	0	0.0111293	≥ 10% of CDS = Y; Encodes a Non-Redundant Functional Domain = N; Encodes a Non-Redundant Repeat Domain = N	Indeterminate - Unlikely Dispensable
NM_001127198	TMC6	8	0.985	0.54	1.26	0.29	0.62	1.08	0.72	1.685	1.06	0.7	1.38	6.05	2.425	7.4	0.01	0.47	0.571235	≥ 10% of CDS = Y; Encodes a Non-Redundant Functional Domain = N; Encodes a Non-Redundant Repeat Domain = N	Indeterminate - Unlikely Dispensable
NM_019026	TMCO1	2	9.84	9.09	10.39	6.96	6.7	8.58	9.97	8.105	12.395	9.145	9.1	14.24	10.71	21.945	30.32	14.31	25.1308	≥ 10% of CDS = Y; Encodes a Non-Redundant Functional Domain = N; Encodes a Non-Redundant Repeat Domain = N	Indeterminate - Unlikely Dispensable
NM_003692	TMEFF1	9	2.03	2.585	3.16	1.015	0.79	2.21	4.635	3.89	4.68	3.66	3.84	8.71	4.19	0	0.4	0	0.398162	≥ 10% of CDS = Y; Encodes a Non-Redundant Functional Domain = N; Encodes a Non-Redundant Repeat Domain = N	Indeterminate - Unlikely Dispensable
NM_001134232	TMEM106B	5	2.32	2.56	2.52	5.435	4.71	2.48	3.22	2.335	3.16	2.705	2.09	4.39	2.51	1.23	3.9	1.77	0.804768	≥ 10% of CDS = Y; Encodes a Non-Redundant Functional Domain = N; Encodes a Non-Redundant Repeat Domain = N	Indeterminate - Unlikely Dispensable
NM_017849	TMEM127	3	4.145	5.185	4.88	4.97	5.31	7.53	7.075	4.31	4.485	4.415	4.65	3.27	4.03	6.435	6.78	6.38	10.7966	≥ 10% of CDS = Y; Encodes a Non-Redundant Functional Domain = N; Encodes a Non-Redundant Repeat Domain = N	Indeterminate - Unlikely Dispensable
NM_030923	TMEM163	2	6.055	7.855	4.33	50.22	39.8	8.66	12.07	6.985	12.06	5.19	2.66	15.45	4.65	0.47	0	0.08	5.47254	≥ 10% of CDS = Y; Encodes a Non-Redundant Functional Domain = N; Encodes a Non-Redundant Repeat Domain = N	Indeterminate - Unlikely Dispensable
NM_018475	TMEM165	4	13.13	10.215	13.9	13.52	13.03	11.56	12.835	19.31	17.24	10.99	15.31	51.66	25.945	29.04	67.43	5.24	18.1033	≥ 10% of CDS = Y; Encodes a Non-Redundant Functional Domain = N; Encodes a Non-Redundant Repeat Domain = N	Indeterminate - Unlikely Dispensable
NM_152464	TMEM199	3	4.17	5.155	4.56	8.205	7.6	5.6	6.29	4.425	6.105	4.89	4.21	6.82	4.995	8.905	6.35	2.44	13.2388	≥ 10% of CDS = Y; Encodes a Non-Redundant Functional Domain = N; Encodes a Non-Redundant Repeat Domain = N	Indeterminate - Unlikely Dispensable
NM_001173990	TMEM216	3	0	0	0	0	0	0	0	0	0	0	0	0	0	0	0	0	1.24301	≥ 10% of CDS = Y; Encodes a Non-Redundant Functional Domain = N; Encodes a Non-Redundant Repeat Domain = N	Indeterminate - Unlikely Dispensable
NM_001173990	TMEM216	2	0	0	0	0	0	0	0	0	0	0	0	0	0	0	0	0	1.24301	≥ 10% of CDS = Y; Encodes a Non-Redundant Functional Domain = N; Encodes a Non-Redundant Repeat Domain = N	Indeterminate - Unlikely Dispensable
NM_001077418	TMEM231	3	0.35	0.32	0.43	0.56	0.68	0.34	0.355	0.355	0.56	0.5	0.31	0.34	0.375	0.32	0.64	0.04	1.50971	≥ 10% of CDS = Y; Encodes a Non-Redundant Functional Domain = N; Encodes a Non-Redundant Repeat Domain = N	Indeterminate - Unlikely Dispensable
NM_001077418	TMEM231	4	0.35	0.32	0.43	0.56	0.68	0.34	0.355	0.355	0.56	0.5	0.31	0.34	0.375	0.32	0.64	0.04	1.50971	≥ 10% of CDS = Y; Encodes a Non-Redundant Functional Domain = N; Encodes a Non-Redundant Repeat Domain = N	Indeterminate - Unlikely Dispensable
NM_001044385	TMEM237	5	0.64	0.915	1.03	2.35	1.75	1.05	1.205	0.575	0.83	1.055	0.49	0.38	0.61	0	1.18	0.01	43.8041	≥ 10% of CDS = Y; Encodes a Non-Redundant Functional Domain = N; Encodes a Non-Redundant Repeat Domain = N	Indeterminate - Unlikely Dispensable
NM_001044385	TMEM237	9	0.64	0.915	1.03	2.35	1.75	1.05	1.205	0.575	0.83	1.055	0.49	0.38	0.61	0	1.18	0.01	43.8041	≥ 10% of CDS = Y; Encodes a Non-Redundant Functional Domain = N; Encodes a Non-Redundant Repeat Domain = N	Indeterminate - Unlikely Dispensable
NM_024334	TMEM43	3	8.94	9.98	12.46	24	25.6	13.51	12.565	9.755	12.225	12.545	10.6	13.75	9.67	20.23	84.95	7.26	21.658	≥ 10% of CDS = Y; Encodes a Non-Redundant Functional Domain = N; Encodes a Non-Redundant Repeat Domain = N	Indeterminate - Unlikely Dispensable
NM_024334	TMEM43	2	8.94	9.98	12.46	24	25.6	13.51	12.565	9.755	12.225	12.545	10.6	13.75	9.67	20.23	84.95	7.26	21.658	≥ 10% of CDS = Y; Encodes a Non-Redundant Functional Domain = N; Encodes a Non-Redundant Repeat Domain = N	Indeterminate - Unlikely Dispensable
NM_015544	TMEM98	4	1.565	0.69	2.21	1.225	1.5	1.17	0.88	2.385	1.39	1.25	2.31	4.23	2.835	0	1.45	0.25	3.41278	≥ 10% of CDS = Y; Encodes a Non-Redundant Functional Domain = N; Encodes a Non-Redundant Repeat Domain = N	Indeterminate - Unlikely Dispensable
NM_147196	TMIE	3	3.97	5.07	1.18	2.645	2.38	6.15	6.57	3.645	9.35	1.23	1.08	3.92	3.42	0	0	0	0.438382	≥ 10% of CDS = Y; Encodes a Non-Redundant Functional Domain = N; Encodes a Non-Redundant Repeat Domain = N	Indeterminate - Unlikely Dispensable
NM_018196	TMLHE	3	2.815	2.76	3	2.895	3.26	3.04	3.105	2.13	2.625	3.025	2.55	3.86	2.785	3.365	3.13	1.56	10.4616	≥ 10% of CDS = Y; Encodes a Non-Redundant Functional Domain = N; Encodes a Non-Redundant Repeat Domain = N	Indeterminate - Unlikely Dispensable
NM_018196	TMLHE	6	2.815	2.76	3	2.895	3.26	3.04	3.105	2.13	2.625	3.025	2.55	3.86	2.785	3.365	3.13	1.56	10.4616	≥ 10% of CDS = Y; Encodes a Non-Redundant Functional Domain = N; Encodes a Non-Redundant Repeat Domain = N	Indeterminate - Unlikely Dispensable
NM_002772	TMPRSS15	17	0	0	0.01	0	0	0	0	0	0.01	0.01	0.01	0	0	0	0	0	0.0109044	≥ 10% of CDS = N; Encodes a Non-Redundant Functional Domain = Y; Encodes a Non-Redundant Repeat Domain = N	Indeterminate - Unlikely Dispensable
NM_002772	TMPRSS15	5	0	0	0.01	0	0	0	0	0	0.01	0.01	0.01	0	0	0	0	0	0.0109044	≥ 10% of CDS = N; Encodes a Non-Redundant Functional Domain = Y; Encodes a Non-Redundant Repeat Domain = N	Indeterminate - Unlikely Dispensable
NM_002772	TMPRSS15	10	0	0	0.01	0	0	0	0	0	0.01	0.01	0.01	0	0	0	0	0	0.0109044	≥ 10% of CDS = N; Encodes a Non-Redundant Functional Domain = Y; Encodes a Non-Redundant Repeat Domain = N	Indeterminate - Unlikely Dispensable
NM_002772	TMPRSS15	19	0	0	0.01	0	0	0	0	0	0.01	0.01	0.01	0	0	0	0	0	0.0109044	≥ 10% of CDS = N; Encodes a Non-Redundant Functional Domain = Y; Encodes a Non-Redundant Repeat Domain = N	Indeterminate - Unlikely Dispensable
NM_002772	TMPRSS15	23	0	0	0.01	0	0	0	0	0	0.01	0.01	0.01	0	0	0	0	0	0.0109044	≥ 10% of CDS = N; Encodes a Non-Redundant Functional Domain = Y; Encodes a Non-Redundant Repeat Domain = N	Indeterminate - Unlikely Dispensable
NM_005656	TMPRSS2	7	0	0	0	0	0	0	0	0	0	0	0	0	0	0	0	1.65	0	≥ 10% of CDS = N; Encodes a Non-Redundant Functional Domain = Y; Encodes a Non-Redundant Repeat Domain = N	Indeterminate - Unlikely Dispensable
NM_005656	TMPRSS2	11	0	0	0	0	0	0	0	0	0	0	0	0	0	0	0	1.65	0	≥ 10% of CDS = N; Encodes a Non-Redundant Functional Domain = Y; Encodes a Non-Redundant Repeat Domain = N	Indeterminate - Unlikely Dispensable
NM_005656	TMPRSS2	13	0	0	0	0	0	0	0	0	0	0	0	0	0	0	0	1.65	0	≥ 10% of CDS = Y; Encodes a Non-Redundant Functional Domain = N; Encodes a Non-Redundant Repeat Domain = N	Indeterminate - Unlikely Dispensable
NM_005656	TMPRSS2	5	0	0	0	0	0	0	0	0	0	0	0	0	0	0	0	1.65	0	≥ 10% of CDS = N; Encodes a Non-Redundant Functional Domain = Y; Encodes a Non-Redundant Repeat Domain = N	Indeterminate - Unlikely Dispensable
NM_001256317	TMPRSS3	4	0.87	0.605	0.94	0.02	0.05	0.49	0.37	0.18	0.3	1.17	0.65	0	0.6	0.64	0	0.07	2.68005	≥ 10% of CDS = N; Encodes a Non-Redundant Functional Domain = Y; Encodes a Non-Redundant Repeat Domain = N	Indeterminate - Unlikely Dispensable
NM_001256317	TMPRSS3	6	0.87	0.605	0.94	0.02	0.05	0.49	0.37	0.18	0.3	1.17	0.65	0	0.6	0.64	0	0.07	2.68005	≥ 10% of CDS = N; Encodes a Non-Redundant Functional Domain = Y; Encodes a Non-Redundant Repeat Domain = N	Indeterminate - Unlikely Dispensable
NM_001256317	TMPRSS3	10	0.87	0.605	0.94	0.02	0.05	0.49	0.37	0.18	0.3	1.17	0.65	0	0.6	0.64	0	0.07	2.68005	≥ 10% of CDS = N; Encodes a Non-Redundant Functional Domain = Y; Encodes a Non-Redundant Repeat Domain = N	Indeterminate - Unlikely Dispensable
NM_001256317	TMPRSS3	12	0.87	0.605	0.94	0.02	0.05	0.49	0.37	0.18	0.3	1.17	0.65	0	0.6	0.64	0	0.07	2.68005	≥ 10% of CDS = Y; Encodes a Non-Redundant Functional Domain = N; Encodes a Non-Redundant Repeat Domain = N	Indeterminate - Unlikely Dispensable
NM_001374504	TMPRSS6	13	0	0	0	0	0	0	0	0	0	0	0	0	0	0	0	3.8	0	≥ 10% of CDS = N; Encodes a Non-Redundant Functional Domain = Y; Encodes a Non-Redundant Repeat Domain = N	Indeterminate - Unlikely Dispensable
NM_001374504	TMPRSS6	14	0	0	0	0	0	0	0	0	0	0	0	0	0	0	0	3.8	0	≥ 10% of CDS = N; Encodes a Non-Redundant Functional Domain = Y; Encodes a Non-Redundant Repeat Domain = N	Indeterminate - Unlikely Dispensable
NM_001374504	TMPRSS6	6	0	0	0	0	0	0	0	0	0	0	0	0	0	0	0	3.8	0	≥ 10% of CDS = N; Encodes a Non-Redundant Functional Domain = Y; Encodes a Non-Redundant Repeat Domain = N	Indeterminate - Unlikely Dispensable
NM_002160	TNC	26	0.345	0.305	0.35	0	0	0.31	0.165	0.695	1.305	0.35	0.19	0.18	1.63	0	25.51	0.08	0.897261	≥ 10% of CDS = N; Encodes a Non-Redundant Functional Domain = Y; Encodes a Non-Redundant Repeat Domain = N	Indeterminate - Unlikely Dispensable
NM_003842	TNFRSF10B	3	1.375	1.265	1.76	0.595	1.16	2.13	1.665	1.735	1.48	1.13	1.34	2.16	1.845	37.45	35.82	8.81	1.41172	≥ 10% of CDS = N; Encodes a Non-Redundant Functional Domain = N; Encodes a Non-Redundant Repeat Domain = Y	Indeterminate - Unlikely Dispensable
NM_003842	TNFRSF10B	7	1.375	1.265	1.76	0.595	1.16	2.13	1.665	1.735	1.48	1.13	1.34	2.16	1.845	37.45	35.82	8.81	1.41172	≥ 10% of CDS = Y; Encodes a Non-Redundant Functional Domain = N; Encodes a Non-Redundant Repeat Domain = N	Indeterminate - Unlikely Dispensable
NM_012452	TNFRSF13B	2	0.02	0	0	0	0	0	0	0.02	0	0	0.02	0.04	0.02	137.185	0	0.03	0.434184	≥ 10% of CDS = Y; Encodes a Non-Redundant Functional Domain = N; Encodes a Non-Redundant Repeat Domain = N	Indeterminate - Unlikely Dispensable
NM_012452	TNFRSF13B	4	0.02	0	0	0	0	0	0	0.02	0	0	0.02	0.04	0.02	137.185	0	0.03	0.434184	≥ 10% of CDS = Y; Encodes a Non-Redundant Functional Domain = N; Encodes a Non-Redundant Repeat Domain = N	Indeterminate - Unlikely Dispensable
NM_003327	TNFRSF4	6	0.28	0.3	0.15	0.28	0.31	0.69	0.64	0.48	0.24	0.14	0.17	0.26	0.235	5.025	0.03	0.23	0	≥ 10% of CDS = Y; Encodes a Non-Redundant Functional Domain = N; Encodes a Non-Redundant Repeat Domain = N	Indeterminate - Unlikely Dispensable
NM_001561	TNFRSF9	7	0	0	0	0	0	0	0	0	0.01	0	0	0	0	0.78	0.01	0.01	0.645827	≥ 10% of CDS = Y; Encodes a Non-Redundant Functional Domain = N; Encodes a Non-Redundant Repeat Domain = N	Indeterminate - Unlikely Dispensable
NM_003810	TNFSF10	2	2.71	2.245	3.27	1.365	1.48	2.19	2.36	3.08	2.995	2.205	3.53	4.58	4.54	13.36	0.77	15.44	1.117	≥ 10% of CDS = Y; Encodes a Non-Redundant Functional Domain = N; Encodes a Non-Redundant Repeat Domain = N	Indeterminate - Unlikely Dispensable
NM_003701	TNFSF11	2	0	0	0	0	0	0	0	0	0	0	0	0	0	7.6	0	0	0	≥ 10% of CDS = Y; Encodes a Non-Redundant Functional Domain = N; Encodes a Non-Redundant Repeat Domain = N	Indeterminate - Unlikely Dispensable
NM_015028	TNIK	2	6.33	6.58	9.25	5.25	5.56	6.46	6.625	4.47	5.92	8.555	6.98	2.97	3.835	7.15	0.62	0.48	17.1891	≥ 10% of CDS = N; Encodes a Non-Redundant Functional Domain = Y; Encodes a Non-Redundant Repeat Domain = N	Indeterminate - Unlikely Dispensable
NM_015028	TNIK	3	6.33	6.58	9.25	5.25	5.56	6.46	6.625	4.47	5.92	8.555	6.98	2.97	3.835	7.15	0.62	0.48	17.1891	≥ 10% of CDS = N; Encodes a Non-Redundant Functional Domain = Y; Encodes a Non-Redundant Repeat Domain = N	Indeterminate - Unlikely Dispensable
NM_015028	TNIK	4	6.33	6.58	9.25	5.25	5.56	6.46	6.625	4.47	5.92	8.555	6.98	2.97	3.835	7.15	0.62	0.48	17.1891	≥ 10% of CDS = N; Encodes a Non-Redundant Functional Domain = Y; Encodes a Non-Redundant Repeat Domain = N	Indeterminate - Unlikely Dispensable
NM_015028	TNIK	5	6.33	6.58	9.25	5.25	5.56	6.46	6.625	4.47	5.92	8.555	6.98	2.97	3.835	7.15	0.62	0.48	17.1891	≥ 10% of CDS = N; Encodes a Non-Redundant Functional Domain = Y; Encodes a Non-Redundant Repeat Domain = N	Indeterminate - Unlikely Dispensable
NM_015028	TNIK	26	6.33	6.58	9.25	5.25	5.56	6.46	6.625	4.47	5.92	8.555	6.98	2.97	3.835	7.15	0.62	0.48	17.1891	≥ 10% of CDS = N; Encodes a Non-Redundant Functional Domain = Y; Encodes a Non-Redundant Repeat Domain = N	Indeterminate - Unlikely Dispensable
NM_015028	TNIK	27	6.33	6.58	9.25	5.25	5.56	6.46	6.625	4.47	5.92	8.555	6.98	2.97	3.835	7.15	0.62	0.48	17.1891	≥ 10% of CDS = N; Encodes a Non-Redundant Functional Domain = Y; Encodes a Non-Redundant Repeat Domain = N	Indeterminate - Unlikely Dispensable
NM_015028	TNIK	28	6.33	6.58	9.25	5.25	5.56	6.46	6.625	4.47	5.92	8.555	6.98	2.97	3.835	7.15	0.62	0.48	17.1891	≥ 10% of CDS = N; Encodes a Non-Redundant Functional Domain = Y; Encodes a Non-Redundant Repeat Domain = N	Indeterminate - Unlikely Dispensable
NM_015028	TNIK	30	6.33	6.58	9.25	5.25	5.56	6.46	6.625	4.47	5.92	8.555	6.98	2.97	3.835	7.15	0.62	0.48	17.1891	≥ 10% of CDS = N; Encodes a Non-Redundant Functional Domain = Y; Encodes a Non-Redundant Repeat Domain = N	Indeterminate - Unlikely Dispensable
NM_001382273	TNK2	4	21.035	32.76	16.7	23.095	28.18	40.03	37.17	14.84	17.32	23.025	12.38	5.95	12	2.7	0.25	1.11	4.2196	≥ 10% of CDS = N; Encodes a Non-Redundant Functional Domain = Y; Encodes a Non-Redundant Repeat Domain = N	Indeterminate - Unlikely Dispensable
NM_001382273	TNK2	5	21.035	32.76	16.7	23.095	28.18	40.03	37.17	14.84	17.32	23.025	12.38	5.95	12	2.7	0.25	1.11	4.2196	≥ 10% of CDS = N; Encodes a Non-Redundant Functional Domain = Y; Encodes a Non-Redundant Repeat Domain = N	Indeterminate - Unlikely Dispensable
NM_001382273	TNK2	8	21.035	32.76	16.7	23.095	28.18	40.03	37.17	14.84	17.32	23.025	12.38	5.95	12	2.7	0.25	1.11	4.2196	≥ 10% of CDS = N; Encodes a Non-Redundant Functional Domain = Y; Encodes a Non-Redundant Repeat Domain = N	Indeterminate - Unlikely Dispensable
NM_001382273	TNK2	14	21.035	32.76	16.7	23.095	28.18	40.03	37.17	14.84	17.32	23.025	12.38	5.95	12	2.7	0.25	1.11	4.2196	≥ 10% of CDS = N; Encodes a Non-Redundant Functional Domain = Y; Encodes a Non-Redundant Repeat Domain = N	Indeterminate - Unlikely Dispensable
NM_001382273	TNK2	10	21.035	32.76	16.7	23.095	28.18	40.03	37.17	14.84	17.32	23.025	12.38	5.95	12	2.7	0.25	1.11	4.2196	≥ 10% of CDS = N; Encodes a Non-Redundant Functional Domain = Y; Encodes a Non-Redundant Repeat Domain = N	Indeterminate - Unlikely Dispensable
NM_003281	TNNI1	5	0	0	0	0	0.01	0.01	0	0	0	0	0	0.01	0	0.02	0	0.13	0.0239112	≥ 10% of CDS = Y; Encodes a Non-Redundant Functional Domain = N; Encodes a Non-Redundant Repeat Domain = N	Indeterminate - Unlikely Dispensable
NM_003281	TNNI1	6	0	0	0	0	0.01	0.01	0	0	0	0	0	0.01	0	0.02	0	0.13	0.0239112	≥ 10% of CDS = Y; Encodes a Non-Redundant Functional Domain = N; Encodes a Non-Redundant Repeat Domain = N	Indeterminate - Unlikely Dispensable
NM_003281	TNNI1	7	0	0	0	0	0.01	0.01	0	0	0	0	0	0.01	0	0.02	0	0.13	0.0239112	≥ 10% of CDS = Y; Encodes a Non-Redundant Functional Domain = N; Encodes a Non-Redundant Repeat Domain = N	Indeterminate - Unlikely Dispensable
NM_003282	TNNI2	6	0	0	0	0	0	0	0	0	0	0	0	0	0	0	0	0	0	≥ 10% of CDS = Y; Encodes a Non-Redundant Functional Domain = N; Encodes a Non-Redundant Repeat Domain = N	Indeterminate - Unlikely Dispensable
NM_003282	TNNI2	5	0	0	0	0	0	0	0	0	0	0	0	0	0	0	0	0	0	≥ 10% of CDS = Y; Encodes a Non-Redundant Functional Domain = N; Encodes a Non-Redundant Repeat Domain = N	Indeterminate - Unlikely Dispensable
NM_000363	TNNI3	3	0.245	0.1	0.4	0.1	0.21	0.32	0.11	0.41	0.54	0.19	0.1	0.21	0.15	0.08	0	0.1	0.0410263	≥ 10% of CDS = Y; Encodes a Non-Redundant Functional Domain = N; Encodes a Non-Redundant Repeat Domain = N	Indeterminate - Unlikely Dispensable
NM_000363	TNNI3	6	0.245	0.1	0.4	0.1	0.21	0.32	0.11	0.41	0.54	0.19	0.1	0.21	0.15	0.08	0	0.1	0.0410263	≥ 10% of CDS = Y; Encodes a Non-Redundant Functional Domain = N; Encodes a Non-Redundant Repeat Domain = N	Indeterminate - Unlikely Dispensable
NM_000363	TNNI3	5	0.245	0.1	0.4	0.1	0.21	0.32	0.11	0.41	0.54	0.19	0.1	0.21	0.15	0.08	0	0.1	0.0410263	≥ 10% of CDS = Y; Encodes a Non-Redundant Functional Domain = N; Encodes a Non-Redundant Repeat Domain = N	Indeterminate - Unlikely Dispensable
NM_000363	TNNI3	7	0.245	0.1	0.4	0.1	0.21	0.32	0.11	0.41	0.54	0.19	0.1	0.21	0.15	0.08	0	0.1	0.0410263	≥ 10% of CDS = Y; Encodes a Non-Redundant Functional Domain = N; Encodes a Non-Redundant Repeat Domain = N	Indeterminate - Unlikely Dispensable
NM_003283	TNNT1	10	0.14	0.15	0.08	0	0	0.13	0.12	0.1	0	0.08	0.08	0	0	0	0	0	0	≥ 10% of CDS = Y; Encodes a Non-Redundant Functional Domain = N; Encodes a Non-Redundant Repeat Domain = N	Indeterminate - Unlikely Dispensable
NM_003283	TNNT1	8	0.14	0.15	0.08	0	0	0.13	0.12	0.1	0	0.08	0.08	0	0	0	0	0	0	≥ 10% of CDS = Y; Encodes a Non-Redundant Functional Domain = N; Encodes a Non-Redundant Repeat Domain = N	Indeterminate - Unlikely Dispensable
NM_001276345	TNNT2	12	0	2.915	0	0	0	9.27	14.32	0	0	0	0	0	0	0	0	0	0.273293	≥ 10% of CDS = Y; Encodes a Non-Redundant Functional Domain = N; Encodes a Non-Redundant Repeat Domain = N	Indeterminate - Unlikely Dispensable
NM_006757	TNNT3	11	0	0	0	0	0	0	0	0	0	0	0	0	0	0	0	0	0	≥ 10% of CDS = Y; Encodes a Non-Redundant Functional Domain = N; Encodes a Non-Redundant Repeat Domain = N	Indeterminate - Unlikely Dispensable
NM_006757	TNNT3	12	0	0	0	0	0	0	0	0	0	0	0	0	0	0	0	0	0	≥ 10% of CDS = Y; Encodes a Non-Redundant Functional Domain = N; Encodes a Non-Redundant Repeat Domain = N	Indeterminate - Unlikely Dispensable
NM_006757	TNNT3	10	0	0	0	0	0	0	0	0	0	0	0	0	0	0	0	0	0	≥ 10% of CDS = Y; Encodes a Non-Redundant Functional Domain = N; Encodes a Non-Redundant Repeat Domain = N	Indeterminate - Unlikely Dispensable
NM_003285	TNR	21	18.235	17.8	8.87	8.78	9.65	13.17	15.165	16.705	15.52	9.49	7.04	7.93	15.425	0.01	0	0.01	21.8168	≥ 10% of CDS = N; Encodes a Non-Redundant Functional Domain = Y; Encodes a Non-Redundant Repeat Domain = N	Indeterminate - Unlikely Dispensable
NM_001162501	TNRC6B	5	0.08	0.11	0.09	0.32	0.41	0.13	0.16	0.06	0.145	0.13	0.06	0	0	0	0	0	1.6528	≥ 10% of CDS = Y; Encodes a Non-Redundant Functional Domain = N; Encodes a Non-Redundant Repeat Domain = N	Indeterminate - Unlikely Dispensable
NM_170754	TNS2	8	4.52	4.59	5.85	3.065	5.75	9.18	6.14	5.05	5.01	4.23	6.06	6.83	7.105	0	23.12	15.67	0.15461	≥ 10% of CDS = N; Encodes a Non-Redundant Functional Domain = Y; Encodes a Non-Redundant Repeat Domain = N	Indeterminate - Unlikely Dispensable
NM_170754	TNS2	9	4.52	4.59	5.85	3.065	5.75	9.18	6.14	5.05	5.01	4.23	6.06	6.83	7.105	0	23.12	15.67	0.15461	≥ 10% of CDS = N; Encodes a Non-Redundant Functional Domain = Y; Encodes a Non-Redundant Repeat Domain = N	Indeterminate - Unlikely Dispensable
NM_170754	TNS2	11	4.52	4.59	5.85	3.065	5.75	9.18	6.14	5.05	5.01	4.23	6.06	6.83	7.105	0	23.12	15.67	0.15461	≥ 10% of CDS = N; Encodes a Non-Redundant Functional Domain = Y; Encodes a Non-Redundant Repeat Domain = N	Indeterminate - Unlikely Dispensable
NM_170754	TNS2	16	4.52	4.59	5.85	3.065	5.75	9.18	6.14	5.05	5.01	4.23	6.06	6.83	7.105	0	23.12	15.67	0.15461	≥ 10% of CDS = N; Encodes a Non-Redundant Functional Domain = Y; Encodes a Non-Redundant Repeat Domain = N	Indeterminate - Unlikely Dispensable
NM_170754	TNS2	21	4.52	4.59	5.85	3.065	5.75	9.18	6.14	5.05	5.01	4.23	6.06	6.83	7.105	0	23.12	15.67	0.15461	≥ 10% of CDS = N; Encodes a Non-Redundant Functional Domain = Y; Encodes a Non-Redundant Repeat Domain = N	Indeterminate - Unlikely Dispensable
NM_170754	TNS2	22	4.52	4.59	5.85	3.065	5.75	9.18	6.14	5.05	5.01	4.23	6.06	6.83	7.105	0	23.12	15.67	0.15461	≥ 10% of CDS = N; Encodes a Non-Redundant Functional Domain = Y; Encodes a Non-Redundant Repeat Domain = N	Indeterminate - Unlikely Dispensable
NM_170754	TNS2	23	4.52	4.59	5.85	3.065	5.75	9.18	6.14	5.05	5.01	4.23	6.06	6.83	7.105	0	23.12	15.67	0.15461	≥ 10% of CDS = N; Encodes a Non-Redundant Functional Domain = Y; Encodes a Non-Redundant Repeat Domain = N	Indeterminate - Unlikely Dispensable
NM_170754	TNS2	24	4.52	4.59	5.85	3.065	5.75	9.18	6.14	5.05	5.01	4.23	6.06	6.83	7.105	0	23.12	15.67	0.15461	≥ 10% of CDS = N; Encodes a Non-Redundant Functional Domain = Y; Encodes a Non-Redundant Repeat Domain = N	Indeterminate - Unlikely Dispensable
NM_170754	TNS2	25	4.52	4.59	5.85	3.065	5.75	9.18	6.14	5.05	5.01	4.23	6.06	6.83	7.105	0	23.12	15.67	0.15461	≥ 10% of CDS = N; Encodes a Non-Redundant Functional Domain = Y; Encodes a Non-Redundant Repeat Domain = N	Indeterminate - Unlikely Dispensable
NM_170754	TNS2	27	4.52	4.59	5.85	3.065	5.75	9.18	6.14	5.05	5.01	4.23	6.06	6.83	7.105	0	23.12	15.67	0.15461	≥ 10% of CDS = N; Encodes a Non-Redundant Functional Domain = Y; Encodes a Non-Redundant Repeat Domain = N	Indeterminate - Unlikely Dispensable
NM_170754	TNS2	28	4.52	4.59	5.85	3.065	5.75	9.18	6.14	5.05	5.01	4.23	6.06	6.83	7.105	0	23.12	15.67	0.15461	≥ 10% of CDS = N; Encodes a Non-Redundant Functional Domain = Y; Encodes a Non-Redundant Repeat Domain = N	Indeterminate - Unlikely Dispensable
NM_170754	TNS2	18	4.52	4.59	5.85	3.065	5.75	9.18	6.14	5.05	5.01	4.23	6.06	6.83	7.105	0	23.12	15.67	0.15461	≥ 10% of CDS = Y; Encodes a Non-Redundant Functional Domain = N; Encodes a Non-Redundant Repeat Domain = N	Indeterminate - Unlikely Dispensable
NM_001365276	TNXB	42	0.19	0.35	0.34	5.445	6.45	0.73	0.54	0.225	0.455	0.435	0.26	0.26	0.23	0.06	0.65	0.19	0.0531746	≥ 10% of CDS = N; Encodes a Non-Redundant Functional Domain = Y; Encodes a Non-Redundant Repeat Domain = N	Indeterminate - Unlikely Dispensable
NM_025077	TOE1	5	1.82	2.025	2.52	4.25	4.58	2.8	2.68	1.8	2.585	2.78	2.12	2.39	1.87	11.895	7.86	2.42	5.62557	≥ 10% of CDS = Y; Encodes a Non-Redundant Functional Domain = N; Encodes a Non-Redundant Repeat Domain = N	Indeterminate - Unlikely Dispensable
NM_001067	TOP2A	13	0.02	0.02	0.02	0.02	0.03	0.02	0.02	0.03	0.03	0.02	0.02	0.06	0.03	70.15	34.03	0.13	0.125752	≥ 10% of CDS = N; Encodes a Non-Redundant Functional Domain = Y; Encodes a Non-Redundant Repeat Domain = N	Indeterminate - Unlikely Dispensable
NM_001067	TOP2A	14	0.02	0.02	0.02	0.02	0.03	0.02	0.02	0.03	0.03	0.02	0.02	0.06	0.03	70.15	34.03	0.13	0.125752	≥ 10% of CDS = N; Encodes a Non-Redundant Functional Domain = Y; Encodes a Non-Redundant Repeat Domain = N	Indeterminate - Unlikely Dispensable
NM_001067	TOP2A	22	0.02	0.02	0.02	0.02	0.03	0.02	0.02	0.03	0.03	0.02	0.02	0.06	0.03	70.15	34.03	0.13	0.125752	≥ 10% of CDS = N; Encodes a Non-Redundant Functional Domain = Y; Encodes a Non-Redundant Repeat Domain = N	Indeterminate - Unlikely Dispensable
NM_001067	TOP2A	23	0.02	0.02	0.02	0.02	0.03	0.02	0.02	0.03	0.03	0.02	0.02	0.06	0.03	70.15	34.03	0.13	0.125752	≥ 10% of CDS = N; Encodes a Non-Redundant Functional Domain = Y; Encodes a Non-Redundant Repeat Domain = N	Indeterminate - Unlikely Dispensable
NM_001067	TOP2A	26	0.02	0.02	0.02	0.02	0.03	0.02	0.02	0.03	0.03	0.02	0.02	0.06	0.03	70.15	34.03	0.13	0.125752	≥ 10% of CDS = N; Encodes a Non-Redundant Functional Domain = Y; Encodes a Non-Redundant Repeat Domain = N	Indeterminate - Unlikely Dispensable
NM_001067	TOP2A	27	0.02	0.02	0.02	0.02	0.03	0.02	0.02	0.03	0.03	0.02	0.02	0.06	0.03	70.15	34.03	0.13	0.125752	≥ 10% of CDS = N; Encodes a Non-Redundant Functional Domain = Y; Encodes a Non-Redundant Repeat Domain = N	Indeterminate - Unlikely Dispensable
NM_001330700	TOP2B	13	0.895	1.115	1.3	6.405	5.31	1.71	1.66	0.93	0.97	1.13	0.89	1.33	0.935	7.765	6.48	0.34	10.0227	≥ 10% of CDS = N; Encodes a Non-Redundant Functional Domain = Y; Encodes a Non-Redundant Repeat Domain = N	Indeterminate - Unlikely Dispensable
NM_001330700	TOP2B	22	0.895	1.115	1.3	6.405	5.31	1.71	1.66	0.93	0.97	1.13	0.89	1.33	0.935	7.765	6.48	0.34	10.0227	≥ 10% of CDS = N; Encodes a Non-Redundant Functional Domain = Y; Encodes a Non-Redundant Repeat Domain = N	Indeterminate - Unlikely Dispensable
NM_001330700	TOP2B	23	0.895	1.115	1.3	6.405	5.31	1.71	1.66	0.93	0.97	1.13	0.89	1.33	0.935	7.765	6.48	0.34	10.0227	≥ 10% of CDS = N; Encodes a Non-Redundant Functional Domain = Y; Encodes a Non-Redundant Repeat Domain = N	Indeterminate - Unlikely Dispensable
NM_001330700	TOP2B	26	0.895	1.115	1.3	6.405	5.31	1.71	1.66	0.93	0.97	1.13	0.89	1.33	0.935	7.765	6.48	0.34	10.0227	≥ 10% of CDS = N; Encodes a Non-Redundant Functional Domain = Y; Encodes a Non-Redundant Repeat Domain = N	Indeterminate - Unlikely Dispensable
NM_001330700	TOP2B	27	0.895	1.115	1.3	6.405	5.31	1.71	1.66	0.93	0.97	1.13	0.89	1.33	0.935	7.765	6.48	0.34	10.0227	≥ 10% of CDS = N; Encodes a Non-Redundant Functional Domain = Y; Encodes a Non-Redundant Repeat Domain = N	Indeterminate - Unlikely Dispensable
NM_004618	TOP3A	2	1.7	2.32	1.71	7.17	6.47	2.57	2.835	1.76	2.425	2.11	1.5	2.04	1.66	7.965	5.61	1.85	2.1607	≥ 10% of CDS = N; Encodes a Non-Redundant Functional Domain = Y; Encodes a Non-Redundant Repeat Domain = N	Indeterminate - Unlikely Dispensable
NM_004618	TOP3A	7	1.7	2.32	1.71	7.17	6.47	2.57	2.835	1.76	2.425	2.11	1.5	2.04	1.66	7.965	5.61	1.85	2.1607	≥ 10% of CDS = N; Encodes a Non-Redundant Functional Domain = Y; Encodes a Non-Redundant Repeat Domain = N	Indeterminate - Unlikely Dispensable
NM_004618	TOP3A	9	1.7	2.32	1.71	7.17	6.47	2.57	2.835	1.76	2.425	2.11	1.5	2.04	1.66	7.965	5.61	1.85	2.1607	≥ 10% of CDS = N; Encodes a Non-Redundant Functional Domain = Y; Encodes a Non-Redundant Repeat Domain = N	Indeterminate - Unlikely Dispensable
NM_004618	TOP3A	12	1.7	2.32	1.71	7.17	6.47	2.57	2.835	1.76	2.425	2.11	1.5	2.04	1.66	7.965	5.61	1.85	2.1607	≥ 10% of CDS = N; Encodes a Non-Redundant Functional Domain = Y; Encodes a Non-Redundant Repeat Domain = N	Indeterminate - Unlikely Dispensable
NM_004618	TOP3A	14	1.7	2.32	1.71	7.17	6.47	2.57	2.835	1.76	2.425	2.11	1.5	2.04	1.66	7.965	5.61	1.85	2.1607	≥ 10% of CDS = N; Encodes a Non-Redundant Functional Domain = Y; Encodes a Non-Redundant Repeat Domain = N	Indeterminate - Unlikely Dispensable
NM_005427	TP73	4	0	0	0	4.88	5.66	0	0	0	0	0	0	0	0	5.795	0	0	0.0455945	≥ 10% of CDS = Y; Encodes a Non-Redundant Functional Domain = N; Encodes a Non-Redundant Repeat Domain = N	Indeterminate - Unlikely Dispensable
NM_022445	TPK1	6	0.84	1.13	0.83	1.22	1.01	1.44	1.985	0.68	1.245	0.93	0.74	1.27	0.81	4.14	0.74	0.6	1.86399	≥ 10% of CDS = Y; Encodes a Non-Redundant Functional Domain = N; Encodes a Non-Redundant Repeat Domain = N	Indeterminate - Unlikely Dispensable
NM_022445	TPK1	7	0.84	1.13	0.83	1.22	1.01	1.44	1.985	0.68	1.245	0.93	0.74	1.27	0.81	4.14	0.74	0.6	1.86399	≥ 10% of CDS = Y; Encodes a Non-Redundant Functional Domain = N; Encodes a Non-Redundant Repeat Domain = N	Indeterminate - Unlikely Dispensable
NM_001018005	TPM1	2	0.8	0.655	1	1.7	2.36	0.81	0.64	0.75	0.62	0.835	0.82	0.96	0.815	0.04	3.46	0.29	10.1186	≥ 10% of CDS = Y; Encodes a Non-Redundant Functional Domain = N; Encodes a Non-Redundant Repeat Domain = N	Indeterminate - Unlikely Dispensable
NM_003289	TPM2	2	17.06	13.795	12.48	82.535	88.15	18.85	14.205	16.34	11.64	11.32	8.92	5.16	3.465	0.375	0	0	3.98408	≥ 10% of CDS = Y; Encodes a Non-Redundant Functional Domain = N; Encodes a Non-Redundant Repeat Domain = N	Indeterminate - Unlikely Dispensable
NM_152263	TPM3	2	0.21	0.205	0.19	1.19	1.65	0.36	0.34	0.28	0.29	0.21	0.23	1.06	0.475	0.4	0.32	0.06	4.20391	≥ 10% of CDS = Y; Encodes a Non-Redundant Functional Domain = N; Encodes a Non-Redundant Repeat Domain = N	Indeterminate - Unlikely Dispensable
NM_001206744	TPO	14	0.02	0.02	0.01	0.02	0.03	0.04	0.03	0.02	0.05	0.02	0.01	0.02	0.02	0.02	0	0.01	0.00597758	≥ 10% of CDS = N; Encodes a Non-Redundant Functional Domain = Y; Encodes a Non-Redundant Repeat Domain = N	Indeterminate - Unlikely Dispensable
NM_001206744	TPO	8	0.02	0.02	0.01	0.02	0.03	0.04	0.03	0.02	0.05	0.02	0.01	0.02	0.02	0.02	0	0.01	0.00597758	≥ 10% of CDS = Y; Encodes a Non-Redundant Functional Domain = N; Encodes a Non-Redundant Repeat Domain = N	Indeterminate - Unlikely Dispensable
NM_016058	TPRKB	3	7.05	7.36	7.26	21.38	16.65	7.42	8.655	6.58	9.705	7.135	6.5	8.64	7.925	27.665	21.27	6.86	16.2156	≥ 10% of CDS = Y; Encodes a Non-Redundant Functional Domain = N; Encodes a Non-Redundant Repeat Domain = N	Indeterminate - Unlikely Dispensable
NM_016058	TPRKB	4	7.05	7.36	7.26	21.38	16.65	7.42	8.655	6.58	9.705	7.135	6.5	8.64	7.925	27.665	21.27	6.86	16.2156	≥ 10% of CDS = Y; Encodes a Non-Redundant Functional Domain = N; Encodes a Non-Redundant Repeat Domain = N	Indeterminate - Unlikely Dispensable
NM_015650	TRAF3IP1	5	1.51	1.875	1.72	2.255	1.99	1.76	2.175	1.67	2.425	1.655	1.38	1.22	1.53	0.325	0.8	0.92	1.44015	≥ 10% of CDS = Y; Encodes a Non-Redundant Functional Domain = N; Encodes a Non-Redundant Repeat Domain = N	Indeterminate - Unlikely Dispensable
NM_005879	TRAIP	13	0.76	0.7	1.61	1.46	1.52	1.01	0.905	0.82	0.98	3.69	1.22	0.64	0.415	8.465	2.37	0.25	2.73652	≥ 10% of CDS = Y; Encodes a Non-Redundant Functional Domain = N; Encodes a Non-Redundant Repeat Domain = N	Indeterminate - Unlikely Dispensable
NM_005879	TRAIP	11	0.76	0.7	1.61	1.46	1.52	1.01	0.905	0.82	0.98	3.69	1.22	0.64	0.415	8.465	2.37	0.25	2.73652	≥ 10% of CDS = Y; Encodes a Non-Redundant Functional Domain = N; Encodes a Non-Redundant Repeat Domain = N	Indeterminate - Unlikely Dispensable
NM_001079537	TRAPPC6B	4	6.92	12.115	6.2	24.485	17.19	9.65	16.725	6.14	7.855	8.715	4.4	6.56	4.215	6.095	6	4.06	26.0494	≥ 10% of CDS = Y; Encodes a Non-Redundant Functional Domain = N; Encodes a Non-Redundant Repeat Domain = N	Indeterminate - Unlikely Dispensable
NM_007180	TREH	10	0.365	0.18	0.35	0.47	0.48	0.2	0.18	0.455	0.41	0.27	0.41	0.88	0.59	0	0.26	0.9	0.00780415	≥ 10% of CDS = Y; Encodes a Non-Redundant Functional Domain = N; Encodes a Non-Redundant Repeat Domain = N	Indeterminate - Unlikely Dispensable
NM_006074	TRIM22	4	3.44	2.92	4.2	1.465	1.82	3.49	3.29	3.735	5.15	2.98	3.85	10.14	7.245	135.62	43.62	5.08	2.28299	≥ 10% of CDS = Y; Encodes a Non-Redundant Functional Domain = N; Encodes a Non-Redundant Repeat Domain = N	Indeterminate - Unlikely Dispensable
NM_015294	TRIM37	19	9.54	18.22	9.31	44.805	27.01	14.51	31.1	7.84	12.16	12.18	6.94	6.07	6.915	6.42	7.67	1.72	29.8543	≥ 10% of CDS = Y; Encodes a Non-Redundant Functional Domain = N; Encodes a Non-Redundant Repeat Domain = N	Indeterminate - Unlikely Dispensable
NM_030912	TRIM8	3	34.605	36.16	38.6	36.48	39.51	37.38	36.45	26.415	29.97	39.4	32.23	26.6	29.395	17.05	36.6	15.81	10.466	≥ 10% of CDS = Y; Encodes a Non-Redundant Functional Domain = N; Encodes a Non-Redundant Repeat Domain = N	Indeterminate - Unlikely Dispensable
NM_007118	TRIO	2	0.32	0.295	0.21	0.05	0.04	0.4	0.2	0.2	0.31	0.135	0.1	0.38	0.345	3.72	12.24	0.52	0.100378	≥ 10% of CDS = N; Encodes a Non-Redundant Functional Domain = Y; Encodes a Non-Redundant Repeat Domain = N	Indeterminate - Unlikely Dispensable
NM_007118	TRIO	5	0.32	0.295	0.21	0.05	0.04	0.4	0.2	0.2	0.31	0.135	0.1	0.38	0.345	3.72	12.24	0.52	0.100378	≥ 10% of CDS = N; Encodes a Non-Redundant Functional Domain = Y; Encodes a Non-Redundant Repeat Domain = N	Indeterminate - Unlikely Dispensable
NM_007118	TRIO	55	0.32	0.295	0.21	0.05	0.04	0.4	0.2	0.2	0.31	0.135	0.1	0.38	0.345	3.72	12.24	0.52	0.100378	≥ 10% of CDS = N; Encodes a Non-Redundant Functional Domain = Y; Encodes a Non-Redundant Repeat Domain = N	Indeterminate - Unlikely Dispensable
NM_001039141	TRIOBP	9	1.045	0.92	1.02	1.185	1.55	1.12	0.86	1.02	1.235	1.03	0.97	1.9	1.34	1.39	4.5	1.41	2.2757	≥ 10% of CDS = Y; Encodes a Non-Redundant Functional Domain = N; Encodes a Non-Redundant Repeat Domain = N	Indeterminate - Unlikely Dispensable
NM_004239	TRIP11	11	1.425	1.525	1.86	4.605	4.91	2.02	1.985	1.465	1.69	1.77	1.53	2.21	1.635	4.555	6.79	2.03	10.3125	≥ 10% of CDS = Y; Encodes a Non-Redundant Functional Domain = N; Encodes a Non-Redundant Repeat Domain = N	Indeterminate - Unlikely Dispensable
NM_001348323	TRIP12	38	2.93	3.53	3.68	5.53	6.47	4.52	4.44	2.89	3.42	3.52	2.83	4.74	3.82	8.05	10.31	1.38	8.7935	≥ 10% of CDS = N; Encodes a Non-Redundant Functional Domain = Y; Encodes a Non-Redundant Repeat Domain = N	Indeterminate - Unlikely Dispensable
NM_001348323	TRIP12	39	2.93	3.53	3.68	5.53	6.47	4.52	4.44	2.89	3.42	3.52	2.83	4.74	3.82	8.05	10.31	1.38	8.7935	≥ 10% of CDS = N; Encodes a Non-Redundant Functional Domain = Y; Encodes a Non-Redundant Repeat Domain = N	Indeterminate - Unlikely Dispensable
NM_016213	TRIP4	4	4.04	4.03	4.79	9.135	8.39	4.85	5.085	4.19	4.98	4.845	4.17	7.72	4.785	12.155	14.69	3.5	20.3114	≥ 10% of CDS = Y; Encodes a Non-Redundant Functional Domain = N; Encodes a Non-Redundant Repeat Domain = N	Indeterminate - Unlikely Dispensable
NM_016213	TRIP4	7	4.04	4.03	4.79	9.135	8.39	4.85	5.085	4.19	4.98	4.845	4.17	7.72	4.785	12.155	14.69	3.5	20.3114	≥ 10% of CDS = Y; Encodes a Non-Redundant Functional Domain = N; Encodes a Non-Redundant Repeat Domain = N	Indeterminate - Unlikely Dispensable
NM_017646	TRIT1	2	0.03	0.06	0.04	0.33	0.28	0.09	0.09	0.04	0.06	0.07	0.03	0.03	0.03	0.02	0.02	0.01	0.373555	≥ 10% of CDS = Y; Encodes a Non-Redundant Functional Domain = N; Encodes a Non-Redundant Repeat Domain = N	Indeterminate - Unlikely Dispensable
NM_012471	TRPC5	3	0.2	0.545	0.1	0.51	0.54	0.59	0.895	0.29	0.85	0.1	0.09	0.08	0.18	0.01	0	0.13	0.166203	≥ 10% of CDS = Y; Encodes a Non-Redundant Functional Domain = N; Encodes a Non-Redundant Repeat Domain = N	Indeterminate - Unlikely Dispensable
NM_017636	TRPM4	17	0.81	0.77	0.83	1.485	1.93	1.33	0.83	0.725	0.825	0.62	0.79	0.84	0.995	0	7.47	0.74	0.0739083	≥ 10% of CDS = Y; Encodes a Non-Redundant Functional Domain = N; Encodes a Non-Redundant Repeat Domain = N	Indeterminate - Unlikely Dispensable
NM_021625	TRPV4	5	0.05	0.05	0.06	0.04	0.07	0.09	0.04	0.08	0.09	0.07	0.07	0.14	0.08	0	1.09	2.08	0.0202898	≥ 10% of CDS = N; Encodes a Non-Redundant Functional Domain = N; Encodes a Non-Redundant Repeat Domain = Y	Indeterminate - Unlikely Dispensable
NM_001375524	TRRAP	55	0.075	0.305	0.21	5.53	6.53	0.98	0.68	0	0.33	0.695	0.12	0	0	0	0.28	0	5.90655	≥ 10% of CDS = N; Encodes a Non-Redundant Functional Domain = Y; Encodes a Non-Redundant Repeat Domain = N	Indeterminate - Unlikely Dispensable
NM_001375524	TRRAP	56	0.075	0.305	0.21	5.53	6.53	0.98	0.68	0	0.33	0.695	0.12	0	0	0	0.28	0	5.90655	≥ 10% of CDS = N; Encodes a Non-Redundant Functional Domain = Y; Encodes a Non-Redundant Repeat Domain = N	Indeterminate - Unlikely Dispensable
NM_001375524	TRRAP	59	0.075	0.305	0.21	5.53	6.53	0.98	0.68	0	0.33	0.695	0.12	0	0	0	0.28	0	5.90655	≥ 10% of CDS = N; Encodes a Non-Redundant Functional Domain = Y; Encodes a Non-Redundant Repeat Domain = N	Indeterminate - Unlikely Dispensable
NM_001375524	TRRAP	64	0.075	0.305	0.21	5.53	6.53	0.98	0.68	0	0.33	0.695	0.12	0	0	0	0.28	0	5.90655	≥ 10% of CDS = N; Encodes a Non-Redundant Functional Domain = Y; Encodes a Non-Redundant Repeat Domain = N	Indeterminate - Unlikely Dispensable
NM_001375524	TRRAP	71	0.075	0.305	0.21	5.53	6.53	0.98	0.68	0	0.33	0.695	0.12	0	0	0	0.28	0	5.90655	≥ 10% of CDS = N; Encodes a Non-Redundant Functional Domain = Y; Encodes a Non-Redundant Repeat Domain = N	Indeterminate - Unlikely Dispensable
NM_001375524	TRRAP	72	0.075	0.305	0.21	5.53	6.53	0.98	0.68	0	0.33	0.695	0.12	0	0	0	0.28	0	5.90655	≥ 10% of CDS = N; Encodes a Non-Redundant Functional Domain = Y; Encodes a Non-Redundant Repeat Domain = N	Indeterminate - Unlikely Dispensable
NM_001077446	TSEN34	3	0.46	0.45	0.43	0.225	0.19	0.43	0.32	0.37	0.445	0.515	0.34	0.12	0.34	1.735	3.35	0	1.87944	≥ 10% of CDS = Y; Encodes a Non-Redundant Functional Domain = N; Encodes a Non-Redundant Repeat Domain = N	Indeterminate - Unlikely Dispensable
NM_207346	TSEN54	2	1.48	1.17	1.41	3.82	2.81	1.36	1.575	1.67	1.74	1.2	1.66	5.16	2.435	5.655	3.78	1.9	0.118907	≥ 10% of CDS = Y; Encodes a Non-Redundant Functional Domain = N; Encodes a Non-Redundant Repeat Domain = N	Indeterminate - Unlikely Dispensable
NM_005726	TSFM	4	4.88	5.55	5.71	6.485	5.55	4.86	5.9	4.65	5.67	6.025	4.7	3.57	4.775	5.45	4.86	1.87	5.5874	≥ 10% of CDS = Y; Encodes a Non-Redundant Functional Domain = N; Encodes a Non-Redundant Repeat Domain = N	Indeterminate - Unlikely Dispensable
NM_005726	TSFM	3	4.88	5.55	5.71	6.485	5.55	4.86	5.9	4.65	5.67	6.025	4.7	3.57	4.775	5.45	4.86	1.87	5.5874	≥ 10% of CDS = Y; Encodes a Non-Redundant Functional Domain = N; Encodes a Non-Redundant Repeat Domain = N	Indeterminate - Unlikely Dispensable
NM_005726	TSFM	2	4.88	5.55	5.71	6.485	5.55	4.86	5.9	4.65	5.67	6.025	4.7	3.57	4.775	5.45	4.86	1.87	5.5874	≥ 10% of CDS = Y; Encodes a Non-Redundant Functional Domain = N; Encodes a Non-Redundant Repeat Domain = N	Indeterminate - Unlikely Dispensable
NM_012338	TSPAN12	6	2.05	2.395	3.04	2.32	2.04	1.77	1.88	1.535	2.24	2.265	1.96	1.38	2.04	4.68	0.49	5.57	1.49969	≥ 10% of CDS = Y; Encodes a Non-Redundant Functional Domain = N; Encodes a Non-Redundant Repeat Domain = N	Indeterminate - Unlikely Dispensable
NM_012338	TSPAN12	7	2.05	2.395	3.04	2.32	2.04	1.77	1.88	1.535	2.24	2.265	1.96	1.38	2.04	4.68	0.49	5.57	1.49969	≥ 10% of CDS = Y; Encodes a Non-Redundant Functional Domain = N; Encodes a Non-Redundant Repeat Domain = N	Indeterminate - Unlikely Dispensable
NM_004615	TSPAN7	3	227.295	418.735	398.01	623.855	333.73	369.62	594.085	191.985	189.105	501.46	316.36	65.8	90.38	0	0	3.4	386.201	≥ 10% of CDS = Y; Encodes a Non-Redundant Functional Domain = N; Encodes a Non-Redundant Repeat Domain = N	Indeterminate - Unlikely Dispensable
NM_004615	TSPAN7	6	227.295	418.735	398.01	623.855	333.73	369.62	594.085	191.985	189.105	501.46	316.36	65.8	90.38	0	0	3.4	386.201	≥ 10% of CDS = Y; Encodes a Non-Redundant Functional Domain = N; Encodes a Non-Redundant Repeat Domain = N	Indeterminate - Unlikely Dispensable
NM_004615	TSPAN7	4	227.295	418.735	398.01	623.855	333.73	369.62	594.085	191.985	189.105	501.46	316.36	65.8	90.38	0	0	3.4	386.201	≥ 10% of CDS = Y; Encodes a Non-Redundant Functional Domain = N; Encodes a Non-Redundant Repeat Domain = N	Indeterminate - Unlikely Dispensable
NM_004615	TSPAN7	5	227.295	418.735	398.01	623.855	333.73	369.62	594.085	191.985	189.105	501.46	316.36	65.8	90.38	0	0	3.4	386.201	≥ 10% of CDS = Y; Encodes a Non-Redundant Functional Domain = N; Encodes a Non-Redundant Repeat Domain = N	Indeterminate - Unlikely Dispensable
NM_004615	TSPAN7	2	227.295	418.735	398.01	623.855	333.73	369.62	594.085	191.985	189.105	501.46	316.36	65.8	90.38	0	0	3.4	386.201	≥ 10% of CDS = Y; Encodes a Non-Redundant Functional Domain = N; Encodes a Non-Redundant Repeat Domain = N	Indeterminate - Unlikely Dispensable
NM_004758	TSPOAP1	22	14.355	21.99	5.66	8.445	11.64	21.47	19.075	6.895	3.4	8.29	4.13	0.59	2.635	0.43	0	0.12	0.762964	≥ 10% of CDS = Y; Encodes a Non-Redundant Functional Domain = N; Encodes a Non-Redundant Repeat Domain = N	Indeterminate - Unlikely Dispensable
NM_058163	TSR2	4	28.455	30.84	26.66	34.885	29.01	30.66	37.515	26.99	33.64	33.825	28.61	40.79	32.54	13.925	14.79	5.53	37.1638	≥ 10% of CDS = Y; Encodes a Non-Redundant Functional Domain = N; Encodes a Non-Redundant Repeat Domain = N	Indeterminate - Unlikely Dispensable
NM_017868	TTC12	8	1.2	1.24	1.9	1.39	1.44	1.35	1.35	1.16	1.83	2.375	1.98	1.39	1.545	3.115	2.21	1.22	4.54139	≥ 10% of CDS = N; Encodes a Non-Redundant Functional Domain = N; Encodes a Non-Redundant Repeat Domain = Y	Indeterminate - Unlikely Dispensable
NM_138376	TTC5	7	1.025	1.015	1.14	1.595	1.31	0.88	1.12	0.95	1.695	1.245	0.84	0.98	1.05	1.84	3.08	0.24	2.96012	≥ 10% of CDS = Y; Encodes a Non-Redundant Functional Domain = N; Encodes a Non-Redundant Repeat Domain = N	Indeterminate - Unlikely Dispensable
NM_001267550	TTN	349	0.01	0.01	0.03	0.01	0.01	0.01	0.02	0.01	0.01	0.02	0.01	0.02	0.01	0.02	0	0	0.195222	≥ 10% of CDS = N; Encodes a Non-Redundant Functional Domain = Y; Encodes a Non-Redundant Repeat Domain = N	Indeterminate - Unlikely Dispensable
NM_001267550	TTN	347	0.01	0.01	0.03	0.01	0.01	0.01	0.02	0.01	0.01	0.02	0.01	0.02	0.01	0.02	0	0	0.195222	≥ 10% of CDS = N; Encodes a Non-Redundant Functional Domain = Y; Encodes a Non-Redundant Repeat Domain = N	Indeterminate - Unlikely Dispensable
NM_001267550	TTN	348	0.01	0.01	0.03	0.01	0.01	0.01	0.02	0.01	0.01	0.02	0.01	0.02	0.01	0.02	0	0	0.195222	≥ 10% of CDS = N; Encodes a Non-Redundant Functional Domain = Y; Encodes a Non-Redundant Repeat Domain = N	Indeterminate - Unlikely Dispensable
NM_177972	TUB	5	12.7	19.025	10	19.865	21.59	18.55	21.235	12.6	19.005	12.65	7.17	6.32	14.87	0.08	3.34	0.33	78.9678	≥ 10% of CDS = Y; Encodes a Non-Redundant Functional Domain = N; Encodes a Non-Redundant Repeat Domain = N	Indeterminate - Unlikely Dispensable
NM_177972	TUB	7	12.7	19.025	10	19.865	21.59	18.55	21.235	12.6	19.005	12.65	7.17	6.32	14.87	0.08	3.34	0.33	78.9678	≥ 10% of CDS = Y; Encodes a Non-Redundant Functional Domain = N; Encodes a Non-Redundant Repeat Domain = N	Indeterminate - Unlikely Dispensable
NM_080386	TUBA3D	4	0.11	0.32	0.14	0.47	0.55	0.45	0.445	0.485	0.27	0.24	0.09	0.06	0.06	0.3	0.2	0.11	0.516427	≥ 10% of CDS = Y; Encodes a Non-Redundant Functional Domain = N; Encodes a Non-Redundant Repeat Domain = N	Indeterminate - Unlikely Dispensable
NM_018943	TUBA8	4	0.605	1.795	1.06	8.81	8.28	2.6	2.7	0.92	0.815	1.19	0.85	0.1	0.305	0.725	0	0	0.169758	≥ 10% of CDS = Y; Encodes a Non-Redundant Functional Domain = N; Encodes a Non-Redundant Repeat Domain = N	Indeterminate - Unlikely Dispensable
NM_001070	TUBG1	8	9.075	13.345	10.18	23.815	23.39	21.91	23.25	8.69	16.805	10.3	9.16	8.19	8.76	60.82	41.24	7.53	13.8392	≥ 10% of CDS = Y; Encodes a Non-Redundant Functional Domain = N; Encodes a Non-Redundant Repeat Domain = N	Indeterminate - Unlikely Dispensable
NM_001070	TUBG1	9	9.075	13.345	10.18	23.815	23.39	21.91	23.25	8.69	16.805	10.3	9.16	8.19	8.76	60.82	41.24	7.53	13.8392	≥ 10% of CDS = Y; Encodes a Non-Redundant Functional Domain = N; Encodes a Non-Redundant Repeat Domain = N	Indeterminate - Unlikely Dispensable
NM_001070	TUBG1	10	9.075	13.345	10.18	23.815	23.39	21.91	23.25	8.69	16.805	10.3	9.16	8.19	8.76	60.82	41.24	7.53	13.8392	≥ 10% of CDS = Y; Encodes a Non-Redundant Functional Domain = N; Encodes a Non-Redundant Repeat Domain = N	Indeterminate - Unlikely Dispensable
NM_001070	TUBG1	3	9.075	13.345	10.18	23.815	23.39	21.91	23.25	8.69	16.805	10.3	9.16	8.19	8.76	60.82	41.24	7.53	13.8392	≥ 10% of CDS = Y; Encodes a Non-Redundant Functional Domain = N; Encodes a Non-Redundant Repeat Domain = N	Indeterminate - Unlikely Dispensable
NM_020127	TUFT1	8	0	0	0	0	0	0	0	0	0	0	0	0	0	0	1.4	0.33	0.135094	≥ 10% of CDS = Y; Encodes a Non-Redundant Functional Domain = N; Encodes a Non-Redundant Repeat Domain = N	Indeterminate - Unlikely Dispensable
NM_003322	TULP1	10	0	0	0	0	0	0	0	0	0	0	0	0	0	0	0	0	84.2156	≥ 10% of CDS = Y; Encodes a Non-Redundant Functional Domain = N; Encodes a Non-Redundant Repeat Domain = N	Indeterminate - Unlikely Dispensable
NM_003324	TULP3	4	5.24	4.565	5.8	23.58	23.51	5.71	4.83	4.505	4.26	4.935	4.71	4.87	3.93	4.545	20.77	2.73	14.7738	≥ 10% of CDS = Y; Encodes a Non-Redundant Functional Domain = N; Encodes a Non-Redundant Repeat Domain = N	Indeterminate - Unlikely Dispensable
NM_003324	TULP3	6	5.24	4.565	5.8	23.58	23.51	5.71	4.83	4.505	4.26	4.935	4.71	4.87	3.93	4.545	20.77	2.73	14.7738	≥ 10% of CDS = Y; Encodes a Non-Redundant Functional Domain = N; Encodes a Non-Redundant Repeat Domain = N	Indeterminate - Unlikely Dispensable
NM_006765	TUSC3	5	1.92	2.755	3.25	7.59	5.97	2.46	3.6	1.895	4.05	4.295	2.66	0.46	0.785	0	4.27	0.21	7.10745	≥ 10% of CDS = Y; Encodes a Non-Redundant Functional Domain = N; Encodes a Non-Redundant Repeat Domain = N	Indeterminate - Unlikely Dispensable
NM_003331	TYK2	8	2.89	3.685	3.82	12.965	15.96	5.98	4.79	3.06	3.71	3.96	3.06	5.52	3.445	35.885	16.91	5.57	0.138372	≥ 10% of CDS = N; Encodes a Non-Redundant Functional Domain = Y; Encodes a Non-Redundant Repeat Domain = N	Indeterminate - Unlikely Dispensable
NM_001953	TYMP	8	0.565	0.435	0.65	1	0.9	0.49	0.405	0.625	0.76	0.66	0.73	1.19	1.165	15.48	4.89	13.42	0.0124544	≥ 10% of CDS = Y; Encodes a Non-Redundant Functional Domain = N; Encodes a Non-Redundant Repeat Domain = N	Indeterminate - Unlikely Dispensable
NM_003332	TYROBP	3	16.625	9.855	14.44	5.065	3.47	7.44	9.4	16.48	21.78	12.69	11.49	57	30.69	1.63	0	15.11	3.09598	≥ 10% of CDS = Y; Encodes a Non-Redundant Functional Domain = N; Encodes a Non-Redundant Repeat Domain = N	Indeterminate - Unlikely Dispensable
NM_000550	TYRP1	5	0.05	0.145	0.01	0	0.02	0.44	0.605	0.05	0.01	0	0	0.11	0.02	0	0.02	0	2.46562	≥ 10% of CDS = Y; Encodes a Non-Redundant Functional Domain = N; Encodes a Non-Redundant Repeat Domain = N	Indeterminate - Unlikely Dispensable
NM_000550	TYRP1	6	0.05	0.145	0.01	0	0.02	0.44	0.605	0.05	0.01	0	0	0.11	0.02	0	0.02	0	2.46562	≥ 10% of CDS = Y; Encodes a Non-Redundant Functional Domain = N; Encodes a Non-Redundant Repeat Domain = N	Indeterminate - Unlikely Dispensable
NM_007279	U2AF2	11	13.495	13.27	13.94	17.92	18.64	14.55	13.92	13.95	16.425	14.085	13.58	18.47	14.15	67.24	54.57	14.37	14.8238	≥ 10% of CDS = Y; Encodes a Non-Redundant Functional Domain = N; Encodes a Non-Redundant Repeat Domain = N	Indeterminate - Unlikely Dispensable
NM_016525	UBAP1	5	9.86	12.095	11.04	32.015	25.74	14.02	16.855	8.375	10.44	11.46	9.28	13.59	10.145	16.815	19.51	6.07	10.4367	≥ 10% of CDS = Y; Encodes a Non-Redundant Functional Domain = N; Encodes a Non-Redundant Repeat Domain = N	Indeterminate - Unlikely Dispensable
NM_016525	UBAP1	4	9.86	12.095	11.04	32.015	25.74	14.02	16.855	8.375	10.44	11.46	9.28	13.59	10.145	16.815	19.51	6.07	10.4367	≥ 10% of CDS = Y; Encodes a Non-Redundant Functional Domain = N; Encodes a Non-Redundant Repeat Domain = N	Indeterminate - Unlikely Dispensable
NM_016525	UBAP1	6	9.86	12.095	11.04	32.015	25.74	14.02	16.855	8.375	10.44	11.46	9.28	13.59	10.145	16.815	19.51	6.07	10.4367	≥ 10% of CDS = N; Encodes a Non-Redundant Functional Domain = Y; Encodes a Non-Redundant Repeat Domain = N	Indeterminate - Unlikely Dispensable
NM_001163692	UBAP1L	4	2.645	3.595	2.59	16.3	16.27	4.97	4.605	3.12	4.16	2.84	2.61	3.74	2.845	0.41	0.3	0.75	36.0742	≥ 10% of CDS = Y; Encodes a Non-Redundant Functional Domain = N; Encodes a Non-Redundant Repeat Domain = N	Indeterminate - Unlikely Dispensable
NM_130466	UBE3B	20	2.72	3.655	3.7	9.26	10.38	5.97	5.725	2.69	3	3.685	2.89	4.48	3.365	6.33	9.34	2.12	11.8528	≥ 10% of CDS = N; Encodes a Non-Redundant Functional Domain = Y; Encodes a Non-Redundant Repeat Domain = N	Indeterminate - Unlikely Dispensable
NM_130466	UBE3B	21	2.72	3.655	3.7	9.26	10.38	5.97	5.725	2.69	3	3.685	2.89	4.48	3.365	6.33	9.34	2.12	11.8528	≥ 10% of CDS = N; Encodes a Non-Redundant Functional Domain = Y; Encodes a Non-Redundant Repeat Domain = N	Indeterminate - Unlikely Dispensable
NM_130466	UBE3B	22	2.72	3.655	3.7	9.26	10.38	5.97	5.725	2.69	3	3.685	2.89	4.48	3.365	6.33	9.34	2.12	11.8528	≥ 10% of CDS = N; Encodes a Non-Redundant Functional Domain = Y; Encodes a Non-Redundant Repeat Domain = N	Indeterminate - Unlikely Dispensable
NM_130466	UBE3B	23	2.72	3.655	3.7	9.26	10.38	5.97	5.725	2.69	3	3.685	2.89	4.48	3.365	6.33	9.34	2.12	11.8528	≥ 10% of CDS = N; Encodes a Non-Redundant Functional Domain = Y; Encodes a Non-Redundant Repeat Domain = N	Indeterminate - Unlikely Dispensable
NM_130466	UBE3B	25	2.72	3.655	3.7	9.26	10.38	5.97	5.725	2.69	3	3.685	2.89	4.48	3.365	6.33	9.34	2.12	11.8528	≥ 10% of CDS = N; Encodes a Non-Redundant Functional Domain = Y; Encodes a Non-Redundant Repeat Domain = N	Indeterminate - Unlikely Dispensable
NM_130466	UBE3B	27	2.72	3.655	3.7	9.26	10.38	5.97	5.725	2.69	3	3.685	2.89	4.48	3.365	6.33	9.34	2.12	11.8528	≥ 10% of CDS = N; Encodes a Non-Redundant Functional Domain = Y; Encodes a Non-Redundant Repeat Domain = N	Indeterminate - Unlikely Dispensable
NM_014671	UBE3C	3	5.655	7.975	7.79	21.895	19.29	9.65	11.565	6.05	7.32	8.945	6.65	8.65	6.175	23.915	31.21	8.23	27.2464	≥ 10% of CDS = N; Encodes a Non-Redundant Functional Domain = Y; Encodes a Non-Redundant Repeat Domain = N	Indeterminate - Unlikely Dispensable
NM_014671	UBE3C	4	5.655	7.975	7.79	21.895	19.29	9.65	11.565	6.05	7.32	8.945	6.65	8.65	6.175	23.915	31.21	8.23	27.2464	≥ 10% of CDS = N; Encodes a Non-Redundant Functional Domain = Y; Encodes a Non-Redundant Repeat Domain = N	Indeterminate - Unlikely Dispensable
NM_014671	UBE3C	19	5.655	7.975	7.79	21.895	19.29	9.65	11.565	6.05	7.32	8.945	6.65	8.65	6.175	23.915	31.21	8.23	27.2464	≥ 10% of CDS = N; Encodes a Non-Redundant Functional Domain = Y; Encodes a Non-Redundant Repeat Domain = N	Indeterminate - Unlikely Dispensable
NM_014671	UBE3C	20	5.655	7.975	7.79	21.895	19.29	9.65	11.565	6.05	7.32	8.945	6.65	8.65	6.175	23.915	31.21	8.23	27.2464	≥ 10% of CDS = N; Encodes a Non-Redundant Functional Domain = Y; Encodes a Non-Redundant Repeat Domain = N	Indeterminate - Unlikely Dispensable
NM_015902	UBR5	55	2.985	3.31	4.13	11.705	13.82	5.44	4.39	3.05	3.55	4.35	3.23	3.64	2.93	38.505	16.02	1.82	24.031	≥ 10% of CDS = N; Encodes a Non-Redundant Functional Domain = Y; Encodes a Non-Redundant Repeat Domain = N	Indeterminate - Unlikely Dispensable
NM_015902	UBR5	56	2.985	3.31	4.13	11.705	13.82	5.44	4.39	3.05	3.55	4.35	3.23	3.64	2.93	38.505	16.02	1.82	24.031	≥ 10% of CDS = N; Encodes a Non-Redundant Functional Domain = Y; Encodes a Non-Redundant Repeat Domain = N	Indeterminate - Unlikely Dispensable
NM_175748	UBR7	8	9.59	11.3	12.7	18.785	15.77	11.93	14.905	8.69	8.925	14.045	10.83	10.56	8.355	32.07	12.62	3.75	31.6883	≥ 10% of CDS = Y; Encodes a Non-Redundant Functional Domain = N; Encodes a Non-Redundant Repeat Domain = N	Indeterminate - Unlikely Dispensable
NM_003355	UCP2	5	4.775	3.41	7.62	1.46	1.47	3.43	3.34	5.35	9.39	4.08	5.62	13.56	8.165	157.045	0.56	2.72	8.77474	≥ 10% of CDS = Y; Encodes a Non-Redundant Functional Domain = N; Encodes a Non-Redundant Repeat Domain = N	Indeterminate - Unlikely Dispensable
NM_016617	UFM1	5	20.645	19.86	17.09	28.985	21.81	14.3	21.445	21.655	25.42	18.92	16.34	32.82	22.155	30.015	46.28	12.64	31.5082	≥ 10% of CDS = Y; Encodes a Non-Redundant Functional Domain = N; Encodes a Non-Redundant Repeat Domain = N	Indeterminate - Unlikely Dispensable
NM_016617	UFM1	2	20.645	19.86	17.09	28.985	21.81	14.3	21.445	21.655	25.42	18.92	16.34	32.82	22.155	30.015	46.28	12.64	31.5082	≥ 10% of CDS = Y; Encodes a Non-Redundant Functional Domain = N; Encodes a Non-Redundant Repeat Domain = N	Indeterminate - Unlikely Dispensable
NM_018359	UFSP2	7	5.475	6.05	6.64	7.355	7.44	6.91	7.115	5.095	6.13	6.775	5.87	8.02	6.04	10.425	6.81	3.48	45.3917	≥ 10% of CDS = Y; Encodes a Non-Redundant Functional Domain = N; Encodes a Non-Redundant Repeat Domain = N	Indeterminate - Unlikely Dispensable
NM_018359	UFSP2	8	5.475	6.05	6.64	7.355	7.44	6.91	7.115	5.095	6.13	6.775	5.87	8.02	6.04	10.425	6.81	3.48	45.3917	≥ 10% of CDS = Y; Encodes a Non-Redundant Functional Domain = N; Encodes a Non-Redundant Repeat Domain = N	Indeterminate - Unlikely Dispensable
NM_003359	UGDH	5	2.55	2.39	2.25	4.505	3.44	1.95	2.355	2.26	3.175	2.335	1.84	2.8	2.565	11.775	35.32	25.16	5.36075	≥ 10% of CDS = Y; Encodes a Non-Redundant Functional Domain = N; Encodes a Non-Redundant Repeat Domain = N	Indeterminate - Unlikely Dispensable
NM_003359	UGDH	4	2.55	2.39	2.25	4.505	3.44	1.95	2.355	2.26	3.175	2.335	1.84	2.8	2.565	11.775	35.32	25.16	5.36075	≥ 10% of CDS = Y; Encodes a Non-Redundant Functional Domain = N; Encodes a Non-Redundant Repeat Domain = N	Indeterminate - Unlikely Dispensable
NM_006759	UGP2	4	5.305	5.115	4.11	1.16	3.05	6.42	4.925	2.45	2.175	5.035	3.07	1.22	1.78	5.215	112.69	36.97	0.915505	≥ 10% of CDS = Y; Encodes a Non-Redundant Functional Domain = N; Encodes a Non-Redundant Repeat Domain = N	Indeterminate - Unlikely Dispensable
NM_006759	UGP2	7	5.305	5.115	4.11	1.16	3.05	6.42	4.925	2.45	2.175	5.035	3.07	1.22	1.78	5.215	112.69	36.97	0.915505	≥ 10% of CDS = Y; Encodes a Non-Redundant Functional Domain = N; Encodes a Non-Redundant Repeat Domain = N	Indeterminate - Unlikely Dispensable
NM_006759	UGP2	8	5.305	5.115	4.11	1.16	3.05	6.42	4.925	2.45	2.175	5.035	3.07	1.22	1.78	5.215	112.69	36.97	0.915505	≥ 10% of CDS = Y; Encodes a Non-Redundant Functional Domain = N; Encodes a Non-Redundant Repeat Domain = N	Indeterminate - Unlikely Dispensable
NM_003361	UMOD	7	0	0	0	0	0	0	0	0	0	0	0	0	0	0	0	0	0	≥ 10% of CDS = Y; Encodes a Non-Redundant Functional Domain = N; Encodes a Non-Redundant Repeat Domain = N	Indeterminate - Unlikely Dispensable
NM_000373	UMPS	3	0.775	0.97	0.87	2.425	2.61	1.11	1.01	0.78	0.75	1.105	0.72	0.81	0.685	2.42	1.22	0.94	2.12605	≥ 10% of CDS = Y; Encodes a Non-Redundant Functional Domain = N; Encodes a Non-Redundant Repeat Domain = N	Indeterminate - Unlikely Dispensable
NM_005148	UNC119	2	16.12	22.895	14.38	14.86	14.22	24.8	26.59	16.94	24.955	19.145	12.03	7.32	14.36	49.05	12.56	7.49	783.532	≥ 10% of CDS = Y; Encodes a Non-Redundant Functional Domain = N; Encodes a Non-Redundant Repeat Domain = N	Indeterminate - Unlikely Dispensable
NM_001080421	UNC13A	30	9.595	19.63	10.71	43.09	43.04	28.04	32.685	10.4	7.395	15.41	7.16	1.46	2.445	0.11	0.05	0.01	24.6958	≥ 10% of CDS = N; Encodes a Non-Redundant Functional Domain = Y; Encodes a Non-Redundant Repeat Domain = N	Indeterminate - Unlikely Dispensable
NM_001080421	UNC13A	31	9.595	19.63	10.71	43.09	43.04	28.04	32.685	10.4	7.395	15.41	7.16	1.46	2.445	0.11	0.05	0.01	24.6958	≥ 10% of CDS = N; Encodes a Non-Redundant Functional Domain = Y; Encodes a Non-Redundant Repeat Domain = N	Indeterminate - Unlikely Dispensable
NM_001080421	UNC13A	34	9.595	19.63	10.71	43.09	43.04	28.04	32.685	10.4	7.395	15.41	7.16	1.46	2.445	0.11	0.05	0.01	24.6958	≥ 10% of CDS = N; Encodes a Non-Redundant Functional Domain = Y; Encodes a Non-Redundant Repeat Domain = N	Indeterminate - Unlikely Dispensable
NM_001080421	UNC13A	36	9.595	19.63	10.71	43.09	43.04	28.04	32.685	10.4	7.395	15.41	7.16	1.46	2.445	0.11	0.05	0.01	24.6958	≥ 10% of CDS = N; Encodes a Non-Redundant Functional Domain = Y; Encodes a Non-Redundant Repeat Domain = N	Indeterminate - Unlikely Dispensable
NM_001080421	UNC13A	37	9.595	19.63	10.71	43.09	43.04	28.04	32.685	10.4	7.395	15.41	7.16	1.46	2.445	0.11	0.05	0.01	24.6958	≥ 10% of CDS = N; Encodes a Non-Redundant Functional Domain = Y; Encodes a Non-Redundant Repeat Domain = N	Indeterminate - Unlikely Dispensable
NM_001080421	UNC13A	38	9.595	19.63	10.71	43.09	43.04	28.04	32.685	10.4	7.395	15.41	7.16	1.46	2.445	0.11	0.05	0.01	24.6958	≥ 10% of CDS = N; Encodes a Non-Redundant Functional Domain = Y; Encodes a Non-Redundant Repeat Domain = N	Indeterminate - Unlikely Dispensable
NM_001080421	UNC13A	39	9.595	19.63	10.71	43.09	43.04	28.04	32.685	10.4	7.395	15.41	7.16	1.46	2.445	0.11	0.05	0.01	24.6958	≥ 10% of CDS = N; Encodes a Non-Redundant Functional Domain = Y; Encodes a Non-Redundant Repeat Domain = N	Indeterminate - Unlikely Dispensable
NM_001080421	UNC13A	40	9.595	19.63	10.71	43.09	43.04	28.04	32.685	10.4	7.395	15.41	7.16	1.46	2.445	0.11	0.05	0.01	24.6958	≥ 10% of CDS = N; Encodes a Non-Redundant Functional Domain = Y; Encodes a Non-Redundant Repeat Domain = N	Indeterminate - Unlikely Dispensable
NM_001080421	UNC13A	10	9.595	19.63	10.71	43.09	43.04	28.04	32.685	10.4	7.395	15.41	7.16	1.46	2.445	0.11	0.05	0.01	24.6958	≥ 10% of CDS = Y; Encodes a Non-Redundant Functional Domain = N; Encodes a Non-Redundant Repeat Domain = N	Indeterminate - Unlikely Dispensable
NM_199242	UNC13D	21	1.61	1.08	1.83	6.415	7.93	1.66	1.205	1.67	1.9	1.935	1.67	3.86	2.16	27.76	0.22	3.33	3.34734	≥ 10% of CDS = N; Encodes a Non-Redundant Functional Domain = Y; Encodes a Non-Redundant Repeat Domain = N	Indeterminate - Unlikely Dispensable
NM_199242	UNC13D	22	1.61	1.08	1.83	6.415	7.93	1.66	1.205	1.67	1.9	1.935	1.67	3.86	2.16	27.76	0.22	3.33	3.34734	≥ 10% of CDS = N; Encodes a Non-Redundant Functional Domain = Y; Encodes a Non-Redundant Repeat Domain = N	Indeterminate - Unlikely Dispensable
NM_199242	UNC13D	24	1.61	1.08	1.83	6.415	7.93	1.66	1.205	1.67	1.9	1.935	1.67	3.86	2.16	27.76	0.22	3.33	3.34734	≥ 10% of CDS = N; Encodes a Non-Redundant Functional Domain = Y; Encodes a Non-Redundant Repeat Domain = N	Indeterminate - Unlikely Dispensable
NM_199242	UNC13D	27	1.61	1.08	1.83	6.415	7.93	1.66	1.205	1.67	1.9	1.935	1.67	3.86	2.16	27.76	0.22	3.33	3.34734	≥ 10% of CDS = N; Encodes a Non-Redundant Functional Domain = Y; Encodes a Non-Redundant Repeat Domain = N	Indeterminate - Unlikely Dispensable
NM_199242	UNC13D	28	1.61	1.08	1.83	6.415	7.93	1.66	1.205	1.67	1.9	1.935	1.67	3.86	2.16	27.76	0.22	3.33	3.34734	≥ 10% of CDS = N; Encodes a Non-Redundant Functional Domain = Y; Encodes a Non-Redundant Repeat Domain = N	Indeterminate - Unlikely Dispensable
NM_018671	UNC45A	2	4.405	6.08	5.66	23.005	22.69	8.5	8.365	4.27	5.705	5.565	4.97	5.23	5.44	19.79	29.26	4.16	7.39449	≥ 10% of CDS = N; Encodes a Non-Redundant Functional Domain = N; Encodes a Non-Redundant Repeat Domain = Y	Indeterminate - Unlikely Dispensable
NM_001267052	UNC45B	6	0	0.01	0.01	0	0.01	0.01	0.01	0.01	0.01	0.01	0.01	0.01	0.01	0.01	0	0.01	0.0315565	≥ 10% of CDS = N; Encodes a Non-Redundant Functional Domain = N; Encodes a Non-Redundant Repeat Domain = Y	Indeterminate - Unlikely Dispensable
NM_030930	UNC93B1	8	3.755	3.28	4.96	1.845	2.56	3.59	3.315	3.815	3.25	4.885	4.24	5.59	4.195	38.55	10.17	5.7	0.164169	≥ 10% of CDS = Y; Encodes a Non-Redundant Functional Domain = N; Encodes a Non-Redundant Repeat Domain = N	Indeterminate - Unlikely Dispensable
NM_080911	UNG	3	1.03	0.82	0.77	0	0	0.51	0.65	0.84	1.11	0.775	0.66	0.61	1.23	24.165	9.04	2.1	5.82611	≥ 10% of CDS = Y; Encodes a Non-Redundant Functional Domain = N; Encodes a Non-Redundant Repeat Domain = N	Indeterminate - Unlikely Dispensable
NM_080911	UNG	2	1.03	0.82	0.77	0	0	0.51	0.65	0.84	1.11	0.775	0.66	0.61	1.23	24.165	9.04	2.1	5.82611	≥ 10% of CDS = Y; Encodes a Non-Redundant Functional Domain = N; Encodes a Non-Redundant Repeat Domain = N	Indeterminate - Unlikely Dispensable
NM_080632	UPF3B	7	1.665	1.5	1.7	4.89	4.31	1.49	1.625	1.575	1.63	1.445	1.79	2.61	2.37	0.98	0.76	1.04	16.9184	≥ 10% of CDS = Y; Encodes a Non-Redundant Functional Domain = N; Encodes a Non-Redundant Repeat Domain = N	Indeterminate - Unlikely Dispensable
NM_032340	UQCC2	2	6.015	6.43	5.65	7.425	7.87	5.95	6.49	5.065	7.415	7.94	4.92	6.21	5.785	4.37	5.4	2.42	26.711	≥ 10% of CDS = Y; Encodes a Non-Redundant Functional Domain = N; Encodes a Non-Redundant Repeat Domain = N	Indeterminate - Unlikely Dispensable
NM_006294	UQCRB	2	4.745	6.325	4.57	24.1	16.9	5.97	8.455	4.07	6.015	5.185	3.89	4.13	4.69	1.2	1.44	1.04	12.467	≥ 10% of CDS = Y; Encodes a Non-Redundant Functional Domain = N; Encodes a Non-Redundant Repeat Domain = N	Indeterminate - Unlikely Dispensable
NM_003366	UQCRC2	3	44.61	64.655	56.24	99.37	92.54	81.9	93.57	39.055	52.705	63.93	48.28	44.54	47.88	162	98.71	47.56	160.192	≥ 10% of CDS = Y; Encodes a Non-Redundant Functional Domain = N; Encodes a Non-Redundant Repeat Domain = N	Indeterminate - Unlikely Dispensable
NM_006004	UQCRH	3	205.975	285.965	190.8	419.295	321.59	266.07	384.035	170.39	239.045	248.835	173.95	139.99	200.975	593.83	404.66	64.5	588.161	≥ 10% of CDS = Y; Encodes a Non-Redundant Functional Domain = N; Encodes a Non-Redundant Repeat Domain = N	Indeterminate - Unlikely Dispensable
NM_000374	UROD	7	26.605	31.415	31.48	33.525	30.32	34.41	40.5	25.275	31.595	34.21	29.3	27.72	27.07	33.675	67.46	31.06	19.6302	≥ 10% of CDS = Y; Encodes a Non-Redundant Functional Domain = N; Encodes a Non-Redundant Repeat Domain = N	Indeterminate - Unlikely Dispensable
NM_000374	UROD	6	26.605	31.415	31.48	33.525	30.32	34.41	40.5	25.275	31.595	34.21	29.3	27.72	27.07	33.675	67.46	31.06	19.6302	≥ 10% of CDS = Y; Encodes a Non-Redundant Functional Domain = N; Encodes a Non-Redundant Repeat Domain = N	Indeterminate - Unlikely Dispensable
NM_000374	UROD	5	26.605	31.415	31.48	33.525	30.32	34.41	40.5	25.275	31.595	34.21	29.3	27.72	27.07	33.675	67.46	31.06	19.6302	≥ 10% of CDS = Y; Encodes a Non-Redundant Functional Domain = N; Encodes a Non-Redundant Repeat Domain = N	Indeterminate - Unlikely Dispensable
NM_000375	UROS	7	52.635	55.23	47.25	23.315	25.34	56.72	59.925	41.32	27.035	62.355	37.22	18.67	23.7	27.625	35.42	15.62	2.01111	≥ 10% of CDS = Y; Encodes a Non-Redundant Functional Domain = N; Encodes a Non-Redundant Repeat Domain = N	Indeterminate - Unlikely Dispensable
NM_000375	UROS	3	52.635	55.23	47.25	23.315	25.34	56.72	59.925	41.32	27.035	62.355	37.22	18.67	23.7	27.625	35.42	15.62	2.01111	≥ 10% of CDS = Y; Encodes a Non-Redundant Functional Domain = N; Encodes a Non-Redundant Repeat Domain = N	Indeterminate - Unlikely Dispensable
NM_000375	UROS	9	52.635	55.23	47.25	23.315	25.34	56.72	59.925	41.32	27.035	62.355	37.22	18.67	23.7	27.625	35.42	15.62	2.01111	≥ 10% of CDS = Y; Encodes a Non-Redundant Functional Domain = N; Encodes a Non-Redundant Repeat Domain = N	Indeterminate - Unlikely Dispensable
NM_024598	USB1	6	11.285	16.88	11.8	8.19	8.34	17.58	22.05	11.17	15.03	11.93	10.59	8.94	10.98	22.455	27.43	10.25	1.47082	≥ 10% of CDS = Y; Encodes a Non-Redundant Functional Domain = N; Encodes a Non-Redundant Repeat Domain = N	Indeterminate - Unlikely Dispensable
NM_153676	USH1C	18	0	0	0.06	0	0	0.04	0.02	0.1	0.03	0	0.05	0.1	0.03	0	0	0	1.67402	≥ 10% of CDS = Y; Encodes a Non-Redundant Functional Domain = N; Encodes a Non-Redundant Repeat Domain = N	Indeterminate - Unlikely Dispensable
NM_206933	USH2A	25	0.01	0.02	0.02	0.11	0.11	0.02	0.02	0.02	0.04	0.03	0.01	0.03	0.02	0.01	0.01	0.41	22.2705	≥ 10% of CDS = N; Encodes a Non-Redundant Functional Domain = Y; Encodes a Non-Redundant Repeat Domain = N	Indeterminate - Unlikely Dispensable
NM_005151	USP14	3	6.73	8.97	7.77	16.665	13.16	10.24	13.555	7.625	11.46	10.475	7.08	9.31	7.485	16.245	17.87	3.68	17.8456	≥ 10% of CDS = N; Encodes a Non-Redundant Functional Domain = Y; Encodes a Non-Redundant Repeat Domain = N	Indeterminate - Unlikely Dispensable
NM_005151	USP14	4	6.73	8.97	7.77	16.665	13.16	10.24	13.555	7.625	11.46	10.475	7.08	9.31	7.485	16.245	17.87	3.68	17.8456	≥ 10% of CDS = N; Encodes a Non-Redundant Functional Domain = Y; Encodes a Non-Redundant Repeat Domain = N	Indeterminate - Unlikely Dispensable
NM_005151	USP14	8	6.73	8.97	7.77	16.665	13.16	10.24	13.555	7.625	11.46	10.475	7.08	9.31	7.485	16.245	17.87	3.68	17.8456	≥ 10% of CDS = N; Encodes a Non-Redundant Functional Domain = Y; Encodes a Non-Redundant Repeat Domain = N	Indeterminate - Unlikely Dispensable
NM_005151	USP14	11	6.73	8.97	7.77	16.665	13.16	10.24	13.555	7.625	11.46	10.475	7.08	9.31	7.485	16.245	17.87	3.68	17.8456	≥ 10% of CDS = N; Encodes a Non-Redundant Functional Domain = Y; Encodes a Non-Redundant Repeat Domain = N	Indeterminate - Unlikely Dispensable
NM_005151	USP14	13	6.73	8.97	7.77	16.665	13.16	10.24	13.555	7.625	11.46	10.475	7.08	9.31	7.485	16.245	17.87	3.68	17.8456	≥ 10% of CDS = N; Encodes a Non-Redundant Functional Domain = Y; Encodes a Non-Redundant Repeat Domain = N	Indeterminate - Unlikely Dispensable
NM_005151	USP14	12	6.73	8.97	7.77	16.665	13.16	10.24	13.555	7.625	11.46	10.475	7.08	9.31	7.485	16.245	17.87	3.68	17.8456	≥ 10% of CDS = N; Encodes a Non-Redundant Functional Domain = Y; Encodes a Non-Redundant Repeat Domain = N	Indeterminate - Unlikely Dispensable
NM_005151	USP14	15	6.73	8.97	7.77	16.665	13.16	10.24	13.555	7.625	11.46	10.475	7.08	9.31	7.485	16.245	17.87	3.68	17.8456	≥ 10% of CDS = N; Encodes a Non-Redundant Functional Domain = Y; Encodes a Non-Redundant Repeat Domain = N	Indeterminate - Unlikely Dispensable
NM_032236	USP48	9	4.725	5.66	6.92	21.27	18.84	7.81	7.89	5.28	6.445	7.81	6.28	7.48	5.99	32.7	16.56	3.84	18.4172	≥ 10% of CDS = N; Encodes a Non-Redundant Functional Domain = Y; Encodes a Non-Redundant Repeat Domain = N	Indeterminate - Unlikely Dispensable
NM_032236	USP48	10	4.725	5.66	6.92	21.27	18.84	7.81	7.89	5.28	6.445	7.81	6.28	7.48	5.99	32.7	16.56	3.84	18.4172	≥ 10% of CDS = N; Encodes a Non-Redundant Functional Domain = Y; Encodes a Non-Redundant Repeat Domain = N	Indeterminate - Unlikely Dispensable
NM_032236	USP48	23	4.725	5.66	6.92	21.27	18.84	7.81	7.89	5.28	6.445	7.81	6.28	7.48	5.99	32.7	16.56	3.84	18.4172	≥ 10% of CDS = N; Encodes a Non-Redundant Functional Domain = Y; Encodes a Non-Redundant Repeat Domain = N	Indeterminate - Unlikely Dispensable
NM_032236	USP48	24	4.725	5.66	6.92	21.27	18.84	7.81	7.89	5.28	6.445	7.81	6.28	7.48	5.99	32.7	16.56	3.84	18.4172	≥ 10% of CDS = N; Encodes a Non-Redundant Functional Domain = Y; Encodes a Non-Redundant Repeat Domain = N	Indeterminate - Unlikely Dispensable
NM_003470	USP7	9	0.34	0.39	0.33	1.2	1.16	0.47	0.49	0.31	0.35	0.31	0.28	0.37	0.355	2.515	1.58	0.19	0.589828	≥ 10% of CDS = N; Encodes a Non-Redundant Functional Domain = Y; Encodes a Non-Redundant Repeat Domain = N	Indeterminate - Unlikely Dispensable
NM_005154	USP8	15	0.2	0.27	0.18	0.39	0.3	0.31	0.29	0.2	0.26	0.22	0.17	0.2	0.185	0.38	0.31	0.21	1.65844	≥ 10% of CDS = N; Encodes a Non-Redundant Functional Domain = Y; Encodes a Non-Redundant Repeat Domain = N	Indeterminate - Unlikely Dispensable
NM_005154	USP8	17	0.2	0.27	0.18	0.39	0.3	0.31	0.29	0.2	0.26	0.22	0.17	0.2	0.185	0.38	0.31	0.21	1.65844	≥ 10% of CDS = N; Encodes a Non-Redundant Functional Domain = Y; Encodes a Non-Redundant Repeat Domain = N	Indeterminate - Unlikely Dispensable
NM_005154	USP8	11	0.2	0.27	0.18	0.39	0.3	0.31	0.29	0.2	0.26	0.22	0.17	0.2	0.185	0.38	0.31	0.21	1.65844	≥ 10% of CDS = Y; Encodes a Non-Redundant Functional Domain = N; Encodes a Non-Redundant Repeat Domain = N	Indeterminate - Unlikely Dispensable
NM_020894	UVSSA	5	0	0	0	0.01	0.03	0	0	0	0	0	0	0.02	0	0.36	0.11	0.02	0.015471	≥ 10% of CDS = Y; Encodes a Non-Redundant Functional Domain = N; Encodes a Non-Redundant Repeat Domain = N	Indeterminate - Unlikely Dispensable
NM_004738	VAPB	5	9.01	9.875	7.94	18.95	13.83	9.97	14.34	8.69	12.075	9.355	7.9	17.39	11.71	3.16	5.19	2.33	15.5917	≥ 10% of CDS = Y; Encodes a Non-Redundant Functional Domain = N; Encodes a Non-Redundant Repeat Domain = N	Indeterminate - Unlikely Dispensable
NM_004385	VCAN	8	0	0	0	0	0	0	0	0	0	0	0	0	0	0	1.5	0	0.0114012	≥ 10% of CDS = Y; Encodes a Non-Redundant Functional Domain = N; Encodes a Non-Redundant Repeat Domain = N	Indeterminate - Unlikely Dispensable
NM_004385	VCAN	3	0	0	0	0	0	0	0	0	0	0	0	0	0	0	1.5	0	0.0114012	≥ 10% of CDS = N; Encodes a Non-Redundant Functional Domain = Y; Encodes a Non-Redundant Repeat Domain = N	Indeterminate - Unlikely Dispensable
NM_004385	VCAN	9	0	0	0	0	0	0	0	0	0	0	0	0	0	0	1.5	0	0.0114012	≥ 10% of CDS = N; Encodes a Non-Redundant Functional Domain = Y; Encodes a Non-Redundant Repeat Domain = N	Indeterminate - Unlikely Dispensable
NM_004385	VCAN	11	0	0	0	0	0	0	0	0	0	0	0	0	0	0	1.5	0	0.0114012	≥ 10% of CDS = N; Encodes a Non-Redundant Functional Domain = Y; Encodes a Non-Redundant Repeat Domain = N	Indeterminate - Unlikely Dispensable
NM_004385	VCAN	14	0	0	0	0	0	0	0	0	0	0	0	0	0	0	1.5	0	0.0114012	≥ 10% of CDS = N; Encodes a Non-Redundant Functional Domain = Y; Encodes a Non-Redundant Repeat Domain = N	Indeterminate - Unlikely Dispensable
NM_004385	VCAN	7	0	0	0	0	0	0	0	0	0	0	0	0	0	0	1.5	0	0.0114012	≥ 10% of CDS = Y; Encodes a Non-Redundant Functional Domain = N; Encodes a Non-Redundant Repeat Domain = N	Indeterminate - Unlikely Dispensable
NM_007126	VCP	14	16.58	20.85	17.22	29.63	29.65	25.32	25.09	16.355	24.58	20.06	15.94	25.19	21.825	91.69	84.29	22.82	16.0983	≥ 10% of CDS = Y; Encodes a Non-Redundant Functional Domain = N; Encodes a Non-Redundant Repeat Domain = N	Indeterminate - Unlikely Dispensable
NM_003383	VLDLR	8	0	0	0	0	0	0	0	0	0	0	0	0	0	0	0.04	0	0.962278	≥ 10% of CDS = N; Encodes a Non-Redundant Functional Domain = Y; Encodes a Non-Redundant Repeat Domain = N	Indeterminate - Unlikely Dispensable
NM_033305	VPS13A	4	0.72	1.3	1.06	5.995	6.04	1.86	2.155	0.75	0.955	1.22	0.86	0.54	0.55	4.755	1.99	0.97	4.50329	≥ 10% of CDS = N; Encodes a Non-Redundant Functional Domain = Y; Encodes a Non-Redundant Repeat Domain = N	Indeterminate - Unlikely Dispensable
NM_033305	VPS13A	5	0.72	1.3	1.06	5.995	6.04	1.86	2.155	0.75	0.955	1.22	0.86	0.54	0.55	4.755	1.99	0.97	4.50329	≥ 10% of CDS = N; Encodes a Non-Redundant Functional Domain = Y; Encodes a Non-Redundant Repeat Domain = N	Indeterminate - Unlikely Dispensable
NM_033305	VPS13A	48	0.72	1.3	1.06	5.995	6.04	1.86	2.155	0.75	0.955	1.22	0.86	0.54	0.55	4.755	1.99	0.97	4.50329	≥ 10% of CDS = N; Encodes a Non-Redundant Functional Domain = Y; Encodes a Non-Redundant Repeat Domain = N	Indeterminate - Unlikely Dispensable
NM_033305	VPS13A	49	0.72	1.3	1.06	5.995	6.04	1.86	2.155	0.75	0.955	1.22	0.86	0.54	0.55	4.755	1.99	0.97	4.50329	≥ 10% of CDS = N; Encodes a Non-Redundant Functional Domain = Y; Encodes a Non-Redundant Repeat Domain = N	Indeterminate - Unlikely Dispensable
NM_033305	VPS13A	50	0.72	1.3	1.06	5.995	6.04	1.86	2.155	0.75	0.955	1.22	0.86	0.54	0.55	4.755	1.99	0.97	4.50329	≥ 10% of CDS = N; Encodes a Non-Redundant Functional Domain = Y; Encodes a Non-Redundant Repeat Domain = N	Indeterminate - Unlikely Dispensable
NM_033305	VPS13A	51	0.72	1.3	1.06	5.995	6.04	1.86	2.155	0.75	0.955	1.22	0.86	0.54	0.55	4.755	1.99	0.97	4.50329	≥ 10% of CDS = N; Encodes a Non-Redundant Functional Domain = Y; Encodes a Non-Redundant Repeat Domain = N	Indeterminate - Unlikely Dispensable
NM_152564	VPS13B	3	0	0	0.05	0	0.45	0.31	0	0.02	0	0	0	0.37	0.075	3.595	3.53	0.31	1.98787	≥ 10% of CDS = N; Encodes a Non-Redundant Functional Domain = Y; Encodes a Non-Redundant Repeat Domain = N	Indeterminate - Unlikely Dispensable
NM_152564	VPS13B	43	0	0	0.05	0	0.45	0.31	0	0.02	0	0	0	0.37	0.075	3.595	3.53	0.31	1.98787	≥ 10% of CDS = N; Encodes a Non-Redundant Functional Domain = Y; Encodes a Non-Redundant Repeat Domain = N	Indeterminate - Unlikely Dispensable
NM_152564	VPS13B	44	0	0	0.05	0	0.45	0.31	0	0.02	0	0	0	0.37	0.075	3.595	3.53	0.31	1.98787	≥ 10% of CDS = N; Encodes a Non-Redundant Functional Domain = Y; Encodes a Non-Redundant Repeat Domain = N	Indeterminate - Unlikely Dispensable
NM_152564	VPS13B	45	0	0	0.05	0	0.45	0.31	0	0.02	0	0	0	0.37	0.075	3.595	3.53	0.31	1.98787	≥ 10% of CDS = N; Encodes a Non-Redundant Functional Domain = Y; Encodes a Non-Redundant Repeat Domain = N	Indeterminate - Unlikely Dispensable
NM_020821	VPS13C	4	0	0	0	0	0	0	0	0	0	0	0	0	0	0	0	0	2.91611	≥ 10% of CDS = N; Encodes a Non-Redundant Functional Domain = Y; Encodes a Non-Redundant Repeat Domain = N	Indeterminate - Unlikely Dispensable
NM_020821	VPS13C	5	0	0	0	0	0	0	0	0	0	0	0	0	0	0	0	0	2.91611	≥ 10% of CDS = N; Encodes a Non-Redundant Functional Domain = Y; Encodes a Non-Redundant Repeat Domain = N	Indeterminate - Unlikely Dispensable
NM_020821	VPS13C	61	0	0	0	0	0	0	0	0	0	0	0	0	0	0	0	0	2.91611	≥ 10% of CDS = N; Encodes a Non-Redundant Functional Domain = Y; Encodes a Non-Redundant Repeat Domain = N	Indeterminate - Unlikely Dispensable
NM_020821	VPS13C	62	0	0	0	0	0	0	0	0	0	0	0	0	0	0	0	0	2.91611	≥ 10% of CDS = N; Encodes a Non-Redundant Functional Domain = Y; Encodes a Non-Redundant Repeat Domain = N	Indeterminate - Unlikely Dispensable
NM_020821	VPS13C	63	0	0	0	0	0	0	0	0	0	0	0	0	0	0	0	0	2.91611	≥ 10% of CDS = N; Encodes a Non-Redundant Functional Domain = Y; Encodes a Non-Redundant Repeat Domain = N	Indeterminate - Unlikely Dispensable
NM_020821	VPS13C	64	0	0	0	0	0	0	0	0	0	0	0	0	0	0	0	0	2.91611	≥ 10% of CDS = N; Encodes a Non-Redundant Functional Domain = Y; Encodes a Non-Redundant Repeat Domain = N	Indeterminate - Unlikely Dispensable
NM_015378	VPS13D	3	0.08	0.22	0.15	1.545	1.84	0.29	0.36	0.13	0.22	0.145	0.08	0.39	0.125	0.22	0.32	0	4.30265	≥ 10% of CDS = N; Encodes a Non-Redundant Functional Domain = Y; Encodes a Non-Redundant Repeat Domain = N	Indeterminate - Unlikely Dispensable
NM_015378	VPS13D	35	0.08	0.22	0.15	1.545	1.84	0.29	0.36	0.13	0.22	0.145	0.08	0.39	0.125	0.22	0.32	0	4.30265	≥ 10% of CDS = N; Encodes a Non-Redundant Functional Domain = Y; Encodes a Non-Redundant Repeat Domain = N	Indeterminate - Unlikely Dispensable
NM_015378	VPS13D	36	0.08	0.22	0.15	1.545	1.84	0.29	0.36	0.13	0.22	0.145	0.08	0.39	0.125	0.22	0.32	0	4.30265	≥ 10% of CDS = N; Encodes a Non-Redundant Functional Domain = Y; Encodes a Non-Redundant Repeat Domain = N	Indeterminate - Unlikely Dispensable
NM_015378	VPS13D	48	0.08	0.22	0.15	1.545	1.84	0.29	0.36	0.13	0.22	0.145	0.08	0.39	0.125	0.22	0.32	0	4.30265	≥ 10% of CDS = N; Encodes a Non-Redundant Functional Domain = Y; Encodes a Non-Redundant Repeat Domain = N	Indeterminate - Unlikely Dispensable
NM_015378	VPS13D	19	0.08	0.22	0.15	1.545	1.84	0.29	0.36	0.13	0.22	0.145	0.08	0.39	0.125	0.22	0.32	0	4.30265	≥ 10% of CDS = Y; Encodes a Non-Redundant Functional Domain = N; Encodes a Non-Redundant Repeat Domain = N	Indeterminate - Unlikely Dispensable
NM_018206	VPS35	15	0.935	1.125	1.09	1.4	1.29	1.28	1.38	0.99	1.395	1.26	0.92	1.38	1.41	4.44	3.52	0.28	5.46941	≥ 10% of CDS = Y; Encodes a Non-Redundant Functional Domain = N; Encodes a Non-Redundant Repeat Domain = N	Indeterminate - Unlikely Dispensable
NM_013245	VPS4A	10	8.4	9.845	8.52	15.115	16.5	12.94	12.235	7.94	9.27	9.32	7.92	10.67	9.75	17.075	22.42	4.26	13.9297	≥ 10% of CDS = Y; Encodes a Non-Redundant Functional Domain = N; Encodes a Non-Redundant Repeat Domain = N	Indeterminate - Unlikely Dispensable
NM_016628	WAC	8	2.435	3.23	2.55	17.435	13.67	3.56	4.63	2.185	2.695	2.59	2.26	2.53	2.395	4.435	3.38	0.53	0.153662	≥ 10% of CDS = Y; Encodes a Non-Redundant Functional Domain = N; Encodes a Non-Redundant Repeat Domain = N	Indeterminate - Unlikely Dispensable
NM_016628	WAC	7	2.435	3.23	2.55	17.435	13.67	3.56	4.63	2.185	2.695	2.59	2.26	2.53	2.395	4.435	3.38	0.53	0.153662	≥ 10% of CDS = Y; Encodes a Non-Redundant Functional Domain = N; Encodes a Non-Redundant Repeat Domain = N	Indeterminate - Unlikely Dispensable
NM_004184	WARS1	9	6.915	9.91	10.12	12.275	12.74	12.59	14.73	7.59	12.45	11.49	8.72	10.48	9.48	136.905	40.19	4.89	20.8142	≥ 10% of CDS = Y; Encodes a Non-Redundant Functional Domain = N; Encodes a Non-Redundant Repeat Domain = N	Indeterminate - Unlikely Dispensable
NM_004184	WARS1	6	6.915	9.91	10.12	12.275	12.74	12.59	14.73	7.59	12.45	11.49	8.72	10.48	9.48	136.905	40.19	4.89	20.8142	≥ 10% of CDS = Y; Encodes a Non-Redundant Functional Domain = N; Encodes a Non-Redundant Repeat Domain = N	Indeterminate - Unlikely Dispensable
NM_015836	WARS2	2	1.53	1.735	1.81	2.03	2.03	1.9	2.11	1.41	1.84	1.81	1.54	1.62	1.51	7.61	8.01	1.72	6.76411	≥ 10% of CDS = Y; Encodes a Non-Redundant Functional Domain = N; Encodes a Non-Redundant Repeat Domain = N	Indeterminate - Unlikely Dispensable
NM_000377	WAS	2	1.885	1.37	1.66	1.785	1.66	1.35	1.37	1.8	2.695	1.555	1.35	5.56	2.775	57.425	0.16	2.39	0.317608	≥ 10% of CDS = N; Encodes a Non-Redundant Functional Domain = Y; Encodes a Non-Redundant Repeat Domain = N	Indeterminate - Unlikely Dispensable
NM_000377	WAS	3	1.885	1.37	1.66	1.785	1.66	1.35	1.37	1.8	2.695	1.555	1.35	5.56	2.775	57.425	0.16	2.39	0.317608	≥ 10% of CDS = N; Encodes a Non-Redundant Functional Domain = Y; Encodes a Non-Redundant Repeat Domain = N	Indeterminate - Unlikely Dispensable
NM_003931	WASF1	9	0.275	0.56	0.26	0.99	0.58	0.65	1.365	0.385	0.3	0.485	0.25	0.61	0.27	0.24	2.21	0	0.542147	≥ 10% of CDS = Y; Encodes a Non-Redundant Functional Domain = N; Encodes a Non-Redundant Repeat Domain = N	Indeterminate - Unlikely Dispensable
NM_016312	WBP11	10	9.44	11.595	10.92	20.51	19.76	14.71	14.96	9.505	12.81	13.95	9.53	13.7	10.33	36.32	21.71	6.32	27.3828	≥ 10% of CDS = Y; Encodes a Non-Redundant Functional Domain = N; Encodes a Non-Redundant Repeat Domain = N	Indeterminate - Unlikely Dispensable
NM_012478	WBP2	4	156.705	208.57	152.26	287.325	309.19	284.14	291.55	156.245	193.465	177.025	142.45	192	171.46	55.19	43.53	65.52	92.3483	≥ 10% of CDS = Y; Encodes a Non-Redundant Functional Domain = N; Encodes a Non-Redundant Repeat Domain = N	Indeterminate - Unlikely Dispensable
NM_012478	WBP2	6	156.705	208.57	152.26	287.325	309.19	284.14	291.55	156.245	193.465	177.025	142.45	192	171.46	55.19	43.53	65.52	92.3483	≥ 10% of CDS = Y; Encodes a Non-Redundant Functional Domain = N; Encodes a Non-Redundant Repeat Domain = N	Indeterminate - Unlikely Dispensable
NM_012478	WBP2	5	156.705	208.57	152.26	287.325	309.19	284.14	291.55	156.245	193.465	177.025	142.45	192	171.46	55.19	43.53	65.52	92.3483	≥ 10% of CDS = Y; Encodes a Non-Redundant Functional Domain = N; Encodes a Non-Redundant Repeat Domain = N	Indeterminate - Unlikely Dispensable
NM_007187	WBP4	5	8.365	9.335	8.98	13.5	10.33	8	11.58	7.935	11.045	10.22	7.91	11.32	8.735	13.875	14.59	3.64	22.3459	≥ 10% of CDS = Y; Encodes a Non-Redundant Functional Domain = N; Encodes a Non-Redundant Repeat Domain = N	Indeterminate - Unlikely Dispensable
NM_014991	WDFY3	51	4.68	5.105	5.42	11.66	10.78	5.38	6.25	5.29	5.255	5.335	4.72	9.67	6.13	0.03	6.71	1.05	14.952	≥ 10% of CDS = N; Encodes a Non-Redundant Functional Domain = Y; Encodes a Non-Redundant Repeat Domain = N	Indeterminate - Unlikely Dispensable
NM_014991	WDFY3	53	4.68	5.105	5.42	11.66	10.78	5.38	6.25	5.29	5.255	5.335	4.72	9.67	6.13	0.03	6.71	1.05	14.952	≥ 10% of CDS = N; Encodes a Non-Redundant Functional Domain = Y; Encodes a Non-Redundant Repeat Domain = N	Indeterminate - Unlikely Dispensable
NM_014991	WDFY3	58	4.68	5.105	5.42	11.66	10.78	5.38	6.25	5.29	5.255	5.335	4.72	9.67	6.13	0.03	6.71	1.05	14.952	≥ 10% of CDS = N; Encodes a Non-Redundant Functional Domain = Y; Encodes a Non-Redundant Repeat Domain = N	Indeterminate - Unlikely Dispensable
NM_001142551	WDR47	3	2.98	5.645	4.09	19.255	10.24	7.55	11.905	2.69	5.175	5.47	3.02	5.6	3.32	3.105	5.12	0.33	38.4367	≥ 10% of CDS = N; Encodes a Non-Redundant Functional Domain = Y; Encodes a Non-Redundant Repeat Domain = N	Indeterminate - Unlikely Dispensable
NM_015404	WHRN	2	0.875	0.725	1.35	2.175	3.72	1.56	1.16	1.205	1.38	1.485	1.23	3.58	1.165	0.05	0.38	0.11	0.267715	≥ 10% of CDS = N; Encodes a Non-Redundant Functional Domain = Y; Encodes a Non-Redundant Repeat Domain = N	Indeterminate - Unlikely Dispensable
NM_001375834	WIPF1	4	0.24	0.17	0.23	0	0	0.18	0.17	0.35	0.41	0.17	0.2	1.92	0.53	46.71	0.75	0.88	0.269878	≥ 10% of CDS = Y; Encodes a Non-Redundant Functional Domain = N; Encodes a Non-Redundant Repeat Domain = N	Indeterminate - Unlikely Dispensable
NM_015610	WIPI2	10	7.895	8.72	8.32	16.115	16.19	10.94	10.235	7.58	10.015	9.985	7.93	7.71	7.365	5.495	7.14	4.52	12.389	≥ 10% of CDS = Y; Encodes a Non-Redundant Functional Domain = N; Encodes a Non-Redundant Repeat Domain = N	Indeterminate - Unlikely Dispensable
NM_024911	WLS	2	28.08	29.15	32.19	4.685	6.54	20.59	24.795	16.35	22.69	29.25	27.93	11.38	21.315	0.03	39.76	2.8	153.431	≥ 10% of CDS = Y; Encodes a Non-Redundant Functional Domain = N; Encodes a Non-Redundant Repeat Domain = N	Indeterminate - Unlikely Dispensable
NM_030761	WNT4	3	0.37	0.45	0.25	0.09	0.16	0.54	0.45	0.56	1.835	0.255	0.24	0.36	0.22	0.125	0.03	0.23	0.212128	≥ 10% of CDS = Y; Encodes a Non-Redundant Functional Domain = N; Encodes a Non-Redundant Repeat Domain = N	Indeterminate - Unlikely Dispensable
NM_000553	WRN	6	0.975	1.045	1.33	3.26	2.71	1.13	1.285	0.98	1.23	1.315	1.12	1.54	1.08	5.02	4.04	0.65	4.99599	≥ 10% of CDS = N; Encodes a Non-Redundant Functional Domain = Y; Encodes a Non-Redundant Repeat Domain = N	Indeterminate - Unlikely Dispensable
NM_000553	WRN	16	0.975	1.045	1.33	3.26	2.71	1.13	1.285	0.98	1.23	1.315	1.12	1.54	1.08	5.02	4.04	0.65	4.99599	≥ 10% of CDS = N; Encodes a Non-Redundant Functional Domain = Y; Encodes a Non-Redundant Repeat Domain = N	Indeterminate - Unlikely Dispensable
NM_000553	WRN	22	0.975	1.045	1.33	3.26	2.71	1.13	1.285	0.98	1.23	1.315	1.12	1.54	1.08	5.02	4.04	0.65	4.99599	≥ 10% of CDS = N; Encodes a Non-Redundant Functional Domain = Y; Encodes a Non-Redundant Repeat Domain = N	Indeterminate - Unlikely Dispensable
NM_016373	WWOX	7	7.72	8.105	8.09	11.58	11.29	8.14	8.09	6.385	8.425	7.445	6.68	11	8.665	2.465	1.35	1.93	5.40232	≥ 10% of CDS = Y; Encodes a Non-Redundant Functional Domain = N; Encodes a Non-Redundant Repeat Domain = N	Indeterminate - Unlikely Dispensable
NM_000379	XDH	10	0	0	0.01	0.04	0.06	0	0	0	0.01	0.01	0	0	0	0	0.27	13.59	0.239929	≥ 10% of CDS = N; Encodes a Non-Redundant Functional Domain = Y; Encodes a Non-Redundant Repeat Domain = N	Indeterminate - Unlikely Dispensable
NM_001167	XIAP	6	0.24	0.31	0.29	0.595	0.38	0.35	0.405	0.22	0.375	0.275	0.17	0.59	0.29	2.37	3.25	0.22	22.4756	≥ 10% of CDS = Y; Encodes a Non-Redundant Functional Domain = N; Encodes a Non-Redundant Repeat Domain = N	Indeterminate - Unlikely Dispensable
NM_000380	XPA	2	8.3	9.295	8.86	12.845	11.66	9.67	10.77	7.46	8.415	9.6	8.25	8.5	8.965	10.065	8.28	5.51	14.4794	≥ 10% of CDS = Y; Encodes a Non-Redundant Functional Domain = N; Encodes a Non-Redundant Repeat Domain = N	Indeterminate - Unlikely Dispensable
NM_004628	XPC	9	6.705	6.535	8.08	17.21	17.57	9.1	8.4	7.09	9.825	8.17	7.71	14.44	9.44	25.935	37.68	8.75	20.5446	≥ 10% of CDS = Y; Encodes a Non-Redundant Functional Domain = N; Encodes a Non-Redundant Repeat Domain = N	Indeterminate - Unlikely Dispensable
NM_022098	XPNPEP3	3	1.26	1.27	1.53	1.65	1.71	1.31	1.4	1.295	1.52	1.61	1.27	1.76	1.445	2.34	3.28	3	4.28393	≥ 10% of CDS = Y; Encodes a Non-Redundant Functional Domain = N; Encodes a Non-Redundant Repeat Domain = N	Indeterminate - Unlikely Dispensable
NM_004736	XPR1	3	2.435	3.685	3.01	5.65	4.64	3.86	5.11	2.39	5.585	3.97	2.31	1.89	2.795	2.71	2.8	0.87	13.0642	≥ 10% of CDS = N; Encodes a Non-Redundant Functional Domain = Y; Encodes a Non-Redundant Repeat Domain = N	Indeterminate - Unlikely Dispensable
NM_004736	XPR1	5	2.435	3.685	3.01	5.65	4.64	3.86	5.11	2.39	5.585	3.97	2.31	1.89	2.795	2.71	2.8	0.87	13.0642	≥ 10% of CDS = N; Encodes a Non-Redundant Functional Domain = Y; Encodes a Non-Redundant Repeat Domain = N	Indeterminate - Unlikely Dispensable
NM_004736	XPR1	6	2.435	3.685	3.01	5.65	4.64	3.86	5.11	2.39	5.585	3.97	2.31	1.89	2.795	2.71	2.8	0.87	13.0642	≥ 10% of CDS = N; Encodes a Non-Redundant Functional Domain = Y; Encodes a Non-Redundant Repeat Domain = N	Indeterminate - Unlikely Dispensable
NM_004736	XPR1	11	2.435	3.685	3.01	5.65	4.64	3.86	5.11	2.39	5.585	3.97	2.31	1.89	2.795	2.71	2.8	0.87	13.0642	≥ 10% of CDS = N; Encodes a Non-Redundant Functional Domain = Y; Encodes a Non-Redundant Repeat Domain = N	Indeterminate - Unlikely Dispensable
NM_004736	XPR1	14	2.435	3.685	3.01	5.65	4.64	3.86	5.11	2.39	5.585	3.97	2.31	1.89	2.795	2.71	2.8	0.87	13.0642	≥ 10% of CDS = Y; Encodes a Non-Redundant Functional Domain = N; Encodes a Non-Redundant Repeat Domain = N	Indeterminate - Unlikely Dispensable
NM_003401	XRCC4	5	0	0	0	0	0	0	0	0	0	0	0	0	0	0	0	0	0.281727	≥ 10% of CDS = Y; Encodes a Non-Redundant Functional Domain = N; Encodes a Non-Redundant Repeat Domain = N	Indeterminate - Unlikely Dispensable
NM_001040436	YARS2	3	1.9	2.58	2.72	4.76	4.3	3.37	3.835	2.05	2.52	3.165	2.23	1.91	1.77	12.495	12.58	2.14	6.27658	≥ 10% of CDS = Y; Encodes a Non-Redundant Functional Domain = N; Encodes a Non-Redundant Repeat Domain = N	Indeterminate - Unlikely Dispensable
NM_001040436	YARS2	2	1.9	2.58	2.72	4.76	4.3	3.37	3.835	2.05	2.52	3.165	2.23	1.91	1.77	12.495	12.58	2.14	6.27658	≥ 10% of CDS = Y; Encodes a Non-Redundant Functional Domain = N; Encodes a Non-Redundant Repeat Domain = N	Indeterminate - Unlikely Dispensable
NM_001040436	YARS2	4	1.9	2.58	2.72	4.76	4.3	3.37	3.835	2.05	2.52	3.165	2.23	1.91	1.77	12.495	12.58	2.14	6.27658	≥ 10% of CDS = Y; Encodes a Non-Redundant Functional Domain = N; Encodes a Non-Redundant Repeat Domain = N	Indeterminate - Unlikely Dispensable
NM_001039672	YIF1B	3	0.19	0.2	0.22	0.47	0.49	0.3	0.27	0.21	0.22	0.23	0.2	0.38	0.22	0.37	0.8	0.11	0.0390226	≥ 10% of CDS = Y; Encodes a Non-Redundant Functional Domain = N; Encodes a Non-Redundant Repeat Domain = N	Indeterminate - Unlikely Dispensable
NM_001039672	YIF1B	6	0.19	0.2	0.22	0.47	0.49	0.3	0.27	0.21	0.22	0.23	0.2	0.38	0.22	0.37	0.8	0.11	0.0390226	≥ 10% of CDS = Y; Encodes a Non-Redundant Functional Domain = N; Encodes a Non-Redundant Repeat Domain = N	Indeterminate - Unlikely Dispensable
NM_006761	YWHAE	4	126.555	131.495	119.23	73.435	65.35	115.34	120.605	96.565	112.12	125.705	101.15	124.67	112.63	229.71	284.46	30.5	141.097	≥ 10% of CDS = Y; Encodes a Non-Redundant Functional Domain = N; Encodes a Non-Redundant Repeat Domain = N	Indeterminate - Unlikely Dispensable
NM_003403	YY1	4	9.59	11.685	11.32	27.385	22.09	12.16	14.865	10.05	9.83	11.925	9.64	12.75	8.92	17.675	18.83	7.05	21.3168	≥ 10% of CDS = Y; Encodes a Non-Redundant Functional Domain = N; Encodes a Non-Redundant Repeat Domain = N	Indeterminate - Unlikely Dispensable
NM_001079	ZAP70	10	0.25	0.21	0.32	0.62	0.73	0.34	0.245	0.31	0.52	0.24	0.35	0.66	0.355	0.635	0	1.26	0.0164001	≥ 10% of CDS = Y; Encodes a Non-Redundant Functional Domain = N; Encodes a Non-Redundant Repeat Domain = N	Indeterminate - Unlikely Dispensable
NM_001079	ZAP70	12	0.25	0.21	0.32	0.62	0.73	0.34	0.245	0.31	0.52	0.24	0.35	0.66	0.355	0.635	0	1.26	0.0164001	≥ 10% of CDS = N; Encodes a Non-Redundant Functional Domain = Y; Encodes a Non-Redundant Repeat Domain = N	Indeterminate - Unlikely Dispensable
NM_006885	ZFHX3	9	0.16	0.16	0.27	0.05	0.08	0.17	0.17	0.13	0.265	0.27	0.23	0.3	0.21	0.6	1.65	0.17	1.53817	≥ 10% of CDS = Y; Encodes a Non-Redundant Functional Domain = N; Encodes a Non-Redundant Repeat Domain = N	Indeterminate - Unlikely Dispensable
NM_024721	ZFHX4	10	1.19	0.985	1.54	0.325	0.39	1.27	0.945	1.01	1.39	1.695	1.36	1.2	1.195	0.01	4.28	0.96	2.60789	≥ 10% of CDS = Y; Encodes a Non-Redundant Functional Domain = N; Encodes a Non-Redundant Repeat Domain = N	Indeterminate - Unlikely Dispensable
NM_003410	ZFX	5	0.355	0.32	0.44	1.05	1.23	0.45	0.415	0.36	0.385	0.355	0.27	0.58	0.415	2.625	3.06	0.38	1.52712	≥ 10% of CDS = Y; Encodes a Non-Redundant Functional Domain = N; Encodes a Non-Redundant Repeat Domain = N	Indeterminate - Unlikely Dispensable
NM_001077268	ZFYVE19	7	0.355	0.45	0.43	1.09	1.11	0.61	0.555	0.36	0.5	0.51	0.37	0.72	0.445	1.67	1.34	0.71	0.354097	≥ 10% of CDS = Y; Encodes a Non-Redundant Functional Domain = N; Encodes a Non-Redundant Repeat Domain = N	Indeterminate - Unlikely Dispensable
NM_005857	ZMPSTE24	9	7.54	8.57	9.19	8.25	6.59	7.28	10.395	7.56	9.445	8.86	7.55	10.57	9.11	14.225	26.64	8.69	14.9006	≥ 10% of CDS = Y; Encodes a Non-Redundant Functional Domain = N; Encodes a Non-Redundant Repeat Domain = N	Indeterminate - Unlikely Dispensable
NM_005857	ZMPSTE24	2	7.54	8.57	9.19	8.25	6.59	7.28	10.395	7.56	9.445	8.86	7.55	10.57	9.11	14.225	26.64	8.69	14.9006	≥ 10% of CDS = Y; Encodes a Non-Redundant Functional Domain = N; Encodes a Non-Redundant Repeat Domain = N	Indeterminate - Unlikely Dispensable
NM_005857	ZMPSTE24	5	7.54	8.57	9.19	8.25	6.59	7.28	10.395	7.56	9.445	8.86	7.55	10.57	9.11	14.225	26.64	8.69	14.9006	≥ 10% of CDS = Y; Encodes a Non-Redundant Functional Domain = N; Encodes a Non-Redundant Repeat Domain = N	Indeterminate - Unlikely Dispensable
NM_015896	ZMYND10	5	1.395	1.2	3.3	1.56	1.75	1.19	1.095	1.52	3.825	6.13	1.29	0.72	0.74	0.14	0.12	0.24	3.92657	≥ 10% of CDS = Y; Encodes a Non-Redundant Functional Domain = N; Encodes a Non-Redundant Repeat Domain = N	Indeterminate - Unlikely Dispensable
NM_001370100	ZMYND11	5	8.01	9.4	9.34	18.18	11.38	9	12.535	8.92	8.89	8.9	7.31	14.33	9.45	4.59	16.53	1.21	14.2313	≥ 10% of CDS = N; Encodes a Non-Redundant Functional Domain = Y; Encodes a Non-Redundant Repeat Domain = N	Indeterminate - Unlikely Dispensable
NM_001370100	ZMYND11	6	8.01	9.4	9.34	18.18	11.38	9	12.535	8.92	8.89	8.9	7.31	14.33	9.45	4.59	16.53	1.21	14.2313	≥ 10% of CDS = N; Encodes a Non-Redundant Functional Domain = Y; Encodes a Non-Redundant Repeat Domain = N	Indeterminate - Unlikely Dispensable
NM_001370100	ZMYND11	9	8.01	9.4	9.34	18.18	11.38	9	12.535	8.92	8.89	8.9	7.31	14.33	9.45	4.59	16.53	1.21	14.2313	≥ 10% of CDS = N; Encodes a Non-Redundant Functional Domain = Y; Encodes a Non-Redundant Repeat Domain = N	Indeterminate - Unlikely Dispensable
NM_001370100	ZMYND11	14	8.01	9.4	9.34	18.18	11.38	9	12.535	8.92	8.89	8.9	7.31	14.33	9.45	4.59	16.53	1.21	14.2313	≥ 10% of CDS = Y; Encodes a Non-Redundant Functional Domain = N; Encodes a Non-Redundant Repeat Domain = N	Indeterminate - Unlikely Dispensable
NM_001370100	ZMYND11	13	8.01	9.4	9.34	18.18	11.38	9	12.535	8.92	8.89	8.9	7.31	14.33	9.45	4.59	16.53	1.21	14.2313	≥ 10% of CDS = Y; Encodes a Non-Redundant Functional Domain = N; Encodes a Non-Redundant Repeat Domain = N	Indeterminate - Unlikely Dispensable
NM_001281775	ZMYND8	4	0.85	0.52	0.68	1.565	1.41	0.47	0.26	0.085	1.115	1.165	0.12	0.5	0.505	6.495	9.2	0	4.08496	≥ 10% of CDS = N; Encodes a Non-Redundant Functional Domain = Y; Encodes a Non-Redundant Repeat Domain = N	Indeterminate - Unlikely Dispensable
NM_001281775	ZMYND8	5	0.85	0.52	0.68	1.565	1.41	0.47	0.26	0.085	1.115	1.165	0.12	0.5	0.505	6.495	9.2	0	4.08496	≥ 10% of CDS = N; Encodes a Non-Redundant Functional Domain = Y; Encodes a Non-Redundant Repeat Domain = N	Indeterminate - Unlikely Dispensable
NM_001281775	ZMYND8	6	0.85	0.52	0.68	1.565	1.41	0.47	0.26	0.085	1.115	1.165	0.12	0.5	0.505	6.495	9.2	0	4.08496	≥ 10% of CDS = N; Encodes a Non-Redundant Functional Domain = Y; Encodes a Non-Redundant Repeat Domain = N	Indeterminate - Unlikely Dispensable
NM_001281775	ZMYND8	9	0.85	0.52	0.68	1.565	1.41	0.47	0.26	0.085	1.115	1.165	0.12	0.5	0.505	6.495	9.2	0	4.08496	≥ 10% of CDS = N; Encodes a Non-Redundant Functional Domain = Y; Encodes a Non-Redundant Repeat Domain = N	Indeterminate - Unlikely Dispensable
NM_001281775	ZMYND8	15	0.85	0.52	0.68	1.565	1.41	0.47	0.26	0.085	1.115	1.165	0.12	0.5	0.505	6.495	9.2	0	4.08496	≥ 10% of CDS = Y; Encodes a Non-Redundant Functional Domain = N; Encodes a Non-Redundant Repeat Domain = N	Indeterminate - Unlikely Dispensable
NM_001281775	ZMYND8	14	0.85	0.52	0.68	1.565	1.41	0.47	0.26	0.085	1.115	1.165	0.12	0.5	0.505	6.495	9.2	0	4.08496	≥ 10% of CDS = Y; Encodes a Non-Redundant Functional Domain = N; Encodes a Non-Redundant Repeat Domain = N	Indeterminate - Unlikely Dispensable
NM_001379659	ZNF142	5	1.03	1.045	1.08	1.59	1.74	1.27	1.09	0.98	1.05	1.18	1.05	0.98	1.02	2.37	2.05	0.79	8.40165	≥ 10% of CDS = Y; Encodes a Non-Redundant Functional Domain = N; Encodes a Non-Redundant Repeat Domain = N	Indeterminate - Unlikely Dispensable
NM_001379659	ZNF142	7	1.03	1.045	1.08	1.59	1.74	1.27	1.09	0.98	1.05	1.18	1.05	0.98	1.02	2.37	2.05	0.79	8.40165	≥ 10% of CDS = Y; Encodes a Non-Redundant Functional Domain = N; Encodes a Non-Redundant Repeat Domain = N	Indeterminate - Unlikely Dispensable
NM_003442	ZNF143	12	2.35	2.255	2.14	5.17	4.31	2.2	2.615	2.36	2.64	1.9	2.02	3.75	2.45	5.86	4.35	1.61	7.47506	≥ 10% of CDS = Y; Encodes a Non-Redundant Functional Domain = N; Encodes a Non-Redundant Repeat Domain = N	Indeterminate - Unlikely Dispensable
NM_201269	ZNF644	4	1.64	1.675	1.91	6.705	5.82	2.32	2.305	1.915	1.805	1.73	1.53	3.85	2.105	6.795	7.54	1.46	12.0732	≥ 10% of CDS = Y; Encodes a Non-Redundant Functional Domain = N; Encodes a Non-Redundant Repeat Domain = N	Indeterminate - Unlikely Dispensable
NM_001330574	ZNF711	5	0.58	0.71	0.45	1.18	0.49	0.45	0.975	0.54	0.66	0.47	0.34	0.69	0.485	0.09	0	0	0.95393	≥ 10% of CDS = Y; Encodes a Non-Redundant Functional Domain = N; Encodes a Non-Redundant Repeat Domain = N	Indeterminate - Unlikely Dispensable
NM_021035	ZNFX1	3	1.72	2.44	2.74	3.625	4.09	3.16	2.765	1.785	2.24	2.29	2.13	2.72	2.285	15.825	11.43	0.98	9.87078	≥ 10% of CDS = Y; Encodes a Non-Redundant Functional Domain = N; Encodes a Non-Redundant Repeat Domain = N	Indeterminate - Unlikely Dispensable
NM_004773	ZNHIT3	4	18.845	24.05	17.99	41.33	34.8	22.9	27.99	16.595	23.315	23.92	15.95	20.45	16.225	43.79	29.91	10.5	24.1567	≥ 10% of CDS = Y; Encodes a Non-Redundant Functional Domain = N; Encodes a Non-Redundant Repeat Domain = N	Indeterminate - Unlikely Dispensable
NM_004773	ZNHIT3	3	18.845	24.05	17.99	41.33	34.8	22.9	27.99	16.595	23.315	23.92	15.95	20.45	16.225	43.79	29.91	10.5	24.1567	≥ 10% of CDS = Y; Encodes a Non-Redundant Functional Domain = N; Encodes a Non-Redundant Repeat Domain = N	Indeterminate - Unlikely Dispensable
NM_001206998	ZNRF3	8	3.72	5.585	5	7.31	7.76	6	5.25	2.555	1.595	4.515	4.05	1.3	1.325	0.04	1.85	1.46	1.53794	≥ 10% of CDS = Y; Encodes a Non-Redundant Functional Domain = N; Encodes a Non-Redundant Repeat Domain = N	Indeterminate - Unlikely Dispensable
NM_207341	ZP1	4	0	0	0	0	0	0	0	0	0	0	0	0	0	0	0	0	0.0635035	≥ 10% of CDS = N; Encodes a Non-Redundant Functional Domain = Y; Encodes a Non-Redundant Repeat Domain = N	Indeterminate - Unlikely Dispensable
NM_207341	ZP1	11	0	0	0	0	0	0	0	0	0	0	0	0	0	0	0	0	0.0635035	≥ 10% of CDS = N; Encodes a Non-Redundant Functional Domain = Y; Encodes a Non-Redundant Repeat Domain = N	Indeterminate - Unlikely Dispensable
NM_001042697	ZSWIM7	4	1.135	1.2	1.48	3.8	3.25	1.46	1.365	1.345	1.54	1.675	1.21	1.94	1.565	0.66	1.36	1.65	0.887567	≥ 10% of CDS = Y; Encodes a Non-Redundant Functional Domain = N; Encodes a Non-Redundant Repeat Domain = N	Indeterminate - Unlikely Dispensable
NM_017436	A4GALT	1	0.7	1.275	1.22	0.46	0.77	1.82	1.215	1.01	0.94	0.81	1.43	0.99	1.385	5.26	10.77	0.4	0.0473256	First Coding Exon = N; Last Coding Exon = N; UTR = Y; Out-of-Frame = Y; Creates a PTC when Skipped = N; Codes for the Only Functional Domain = N; Codes for the Only Repeat Domain = N; Contains a LP/P In-Frame Deletion = N; ≥ 10% of CDS and Codes for Multiple Domains/Repeats = N	Indispensable
NM_017436	A4GALT	2	0.7	1.275	1.22	0.46	0.77	1.82	1.215	1.01	0.94	0.81	1.43	0.99	1.385	5.26	10.77	0.4	0.0473256	First Coding Exon = N; Last Coding Exon = N; UTR = Y; Out-of-Frame = N; Creates a PTC when Skipped = N; Codes for the Only Functional Domain = N; Codes for the Only Repeat Domain = N; Contains a LP/P In-Frame Deletion = N; ≥ 10% of CDS and Codes for Multiple Domains/Repeats = N	Indispensable
NM_017436	A4GALT	3	0.7	1.275	1.22	0.46	0.77	1.82	1.215	1.01	0.94	0.81	1.43	0.99	1.385	5.26	10.77	0.4	0.0473256	First Coding Exon = Y; Last Coding Exon = Y; UTR = N; Out-of-Frame = Y; Creates a PTC when Skipped = N; Codes for the Only Functional Domain = N; Codes for the Only Repeat Domain = N; Contains a LP/P In-Frame Deletion = N; ≥ 10% of CDS and Codes for Multiple Domains/Repeats = N	Indispensable
NM_015665	AAAS	1	2.5	2.47	2.93	12.305	12.04	3.72	3.725	2.735	2.95	2.655	2.82	5.66	3.18	24.165	17.67	4.25	10.308	First Coding Exon = Y; Last Coding Exon = N; UTR = N; Out-of-Frame = N; Creates a PTC when Skipped = N; Codes for the Only Functional Domain = N; Codes for the Only Repeat Domain = N; Contains a LP/P In-Frame Deletion = N; ≥ 10% of CDS and Codes for Multiple Domains/Repeats = N	Indispensable
NM_015665	AAAS	2	2.5	2.47	2.93	12.305	12.04	3.72	3.725	2.735	2.95	2.655	2.82	5.66	3.18	24.165	17.67	4.25	10.308	First Coding Exon = N; Last Coding Exon = N; UTR = N; Out-of-Frame = Y; Creates a PTC when Skipped = N; Codes for the Only Functional Domain = N; Codes for the Only Repeat Domain = N; Contains a LP/P In-Frame Deletion = N; ≥ 10% of CDS and Codes for Multiple Domains/Repeats = N	Indispensable
NM_015665	AAAS	3	2.5	2.47	2.93	12.305	12.04	3.72	3.725	2.735	2.95	2.655	2.82	5.66	3.18	24.165	17.67	4.25	10.308	First Coding Exon = N; Last Coding Exon = N; UTR = N; Out-of-Frame = Y; Creates a PTC when Skipped = N; Codes for the Only Functional Domain = N; Codes for the Only Repeat Domain = N; Contains a LP/P In-Frame Deletion = N; ≥ 10% of CDS and Codes for Multiple Domains/Repeats = N	Indispensable
NM_015665	AAAS	4	2.5	2.47	2.93	12.305	12.04	3.72	3.725	2.735	2.95	2.655	2.82	5.66	3.18	24.165	17.67	4.25	10.308	First Coding Exon = N; Last Coding Exon = N; UTR = N; Out-of-Frame = Y; Creates a PTC when Skipped = N; Codes for the Only Functional Domain = N; Codes for the Only Repeat Domain = N; Contains a LP/P In-Frame Deletion = N; ≥ 10% of CDS and Codes for Multiple Domains/Repeats = N	Indispensable
NM_015665	AAAS	5	2.5	2.47	2.93	12.305	12.04	3.72	3.725	2.735	2.95	2.655	2.82	5.66	3.18	24.165	17.67	4.25	10.308	First Coding Exon = N; Last Coding Exon = N; UTR = N; Out-of-Frame = Y; Creates a PTC when Skipped = N; Codes for the Only Functional Domain = N; Codes for the Only Repeat Domain = N; Contains a LP/P In-Frame Deletion = N; ≥ 10% of CDS and Codes for Multiple Domains/Repeats = N	Indispensable
NM_015665	AAAS	8	2.5	2.47	2.93	12.305	12.04	3.72	3.725	2.735	2.95	2.655	2.82	5.66	3.18	24.165	17.67	4.25	10.308	First Coding Exon = N; Last Coding Exon = N; UTR = N; Out-of-Frame = Y; Creates a PTC when Skipped = N; Codes for the Only Functional Domain = N; Codes for the Only Repeat Domain = N; Contains a LP/P In-Frame Deletion = N; ≥ 10% of CDS and Codes for Multiple Domains/Repeats = N	Indispensable
NM_015665	AAAS	9	2.5	2.47	2.93	12.305	12.04	3.72	3.725	2.735	2.95	2.655	2.82	5.66	3.18	24.165	17.67	4.25	10.308	First Coding Exon = N; Last Coding Exon = N; UTR = N; Out-of-Frame = Y; Creates a PTC when Skipped = N; Codes for the Only Functional Domain = N; Codes for the Only Repeat Domain = N; Contains a LP/P In-Frame Deletion = N; ≥ 10% of CDS and Codes for Multiple Domains/Repeats = N	Indispensable
NM_015665	AAAS	10	2.5	2.47	2.93	12.305	12.04	3.72	3.725	2.735	2.95	2.655	2.82	5.66	3.18	24.165	17.67	4.25	10.308	First Coding Exon = N; Last Coding Exon = N; UTR = N; Out-of-Frame = Y; Creates a PTC when Skipped = N; Codes for the Only Functional Domain = N; Codes for the Only Repeat Domain = N; Contains a LP/P In-Frame Deletion = N; ≥ 10% of CDS and Codes for Multiple Domains/Repeats = N	Indispensable
NM_015665	AAAS	11	2.5	2.47	2.93	12.305	12.04	3.72	3.725	2.735	2.95	2.655	2.82	5.66	3.18	24.165	17.67	4.25	10.308	First Coding Exon = N; Last Coding Exon = N; UTR = N; Out-of-Frame = Y; Creates a PTC when Skipped = N; Codes for the Only Functional Domain = N; Codes for the Only Repeat Domain = N; Contains a LP/P In-Frame Deletion = N; ≥ 10% of CDS and Codes for Multiple Domains/Repeats = N	Indispensable
NM_015665	AAAS	12	2.5	2.47	2.93	12.305	12.04	3.72	3.725	2.735	2.95	2.655	2.82	5.66	3.18	24.165	17.67	4.25	10.308	First Coding Exon = N; Last Coding Exon = N; UTR = N; Out-of-Frame = Y; Creates a PTC when Skipped = N; Codes for the Only Functional Domain = N; Codes for the Only Repeat Domain = N; Contains a LP/P In-Frame Deletion = N; ≥ 10% of CDS and Codes for Multiple Domains/Repeats = N	Indispensable
NM_015665	AAAS	13	2.5	2.47	2.93	12.305	12.04	3.72	3.725	2.735	2.95	2.655	2.82	5.66	3.18	24.165	17.67	4.25	10.308	First Coding Exon = N; Last Coding Exon = N; UTR = N; Out-of-Frame = Y; Creates a PTC when Skipped = N; Codes for the Only Functional Domain = N; Codes for the Only Repeat Domain = N; Contains a LP/P In-Frame Deletion = N; ≥ 10% of CDS and Codes for Multiple Domains/Repeats = N	Indispensable
NM_015665	AAAS	14	2.5	2.47	2.93	12.305	12.04	3.72	3.725	2.735	2.95	2.655	2.82	5.66	3.18	24.165	17.67	4.25	10.308	First Coding Exon = N; Last Coding Exon = N; UTR = N; Out-of-Frame = Y; Creates a PTC when Skipped = N; Codes for the Only Functional Domain = N; Codes for the Only Repeat Domain = N; Contains a LP/P In-Frame Deletion = N; ≥ 10% of CDS and Codes for Multiple Domains/Repeats = N	Indispensable
NM_015665	AAAS	15	2.5	2.47	2.93	12.305	12.04	3.72	3.725	2.735	2.95	2.655	2.82	5.66	3.18	24.165	17.67	4.25	10.308	First Coding Exon = N; Last Coding Exon = N; UTR = N; Out-of-Frame = Y; Creates a PTC when Skipped = N; Codes for the Only Functional Domain = N; Codes for the Only Repeat Domain = N; Contains a LP/P In-Frame Deletion = N; ≥ 10% of CDS and Codes for Multiple Domains/Repeats = N	Indispensable
NM_015665	AAAS	16	2.5	2.47	2.93	12.305	12.04	3.72	3.725	2.735	2.95	2.655	2.82	5.66	3.18	24.165	17.67	4.25	10.308	First Coding Exon = N; Last Coding Exon = Y; UTR = N; Out-of-Frame = Y; Creates a PTC when Skipped = N; Codes for the Only Functional Domain = N; Codes for the Only Repeat Domain = N; Contains a LP/P In-Frame Deletion = N; ≥ 10% of CDS and Codes for Multiple Domains/Repeats = N	Indispensable
NM_024666	AAGAB	1	4.175	6.235	5.17	4.725	4.36	6.49	8.29	4.035	6.445	5.265	4.48	3.31	4.3	10.9	9.32	1.9	12.9897	First Coding Exon = Y; Last Coding Exon = N; UTR = N; Out-of-Frame = Y; Creates a PTC when Skipped = N; Codes for the Only Functional Domain = N; Codes for the Only Repeat Domain = N; Contains a LP/P In-Frame Deletion = N; ≥ 10% of CDS and Codes for Multiple Domains/Repeats = N	Indispensable
NM_024666	AAGAB	2	4.175	6.235	5.17	4.725	4.36	6.49	8.29	4.035	6.445	5.265	4.48	3.31	4.3	10.9	9.32	1.9	12.9897	First Coding Exon = N; Last Coding Exon = N; UTR = N; Out-of-Frame = Y; Creates a PTC when Skipped = N; Codes for the Only Functional Domain = N; Codes for the Only Repeat Domain = N; Contains a LP/P In-Frame Deletion = N; ≥ 10% of CDS and Codes for Multiple Domains/Repeats = N	Indispensable
NM_024666	AAGAB	3	4.175	6.235	5.17	4.725	4.36	6.49	8.29	4.035	6.445	5.265	4.48	3.31	4.3	10.9	9.32	1.9	12.9897	First Coding Exon = N; Last Coding Exon = N; UTR = N; Out-of-Frame = Y; Creates a PTC when Skipped = N; Codes for the Only Functional Domain = N; Codes for the Only Repeat Domain = N; Contains a LP/P In-Frame Deletion = N; ≥ 10% of CDS and Codes for Multiple Domains/Repeats = N	Indispensable
NM_024666	AAGAB	6	4.175	6.235	5.17	4.725	4.36	6.49	8.29	4.035	6.445	5.265	4.48	3.31	4.3	10.9	9.32	1.9	12.9897	First Coding Exon = N; Last Coding Exon = N; UTR = N; Out-of-Frame = Y; Creates a PTC when Skipped = N; Codes for the Only Functional Domain = N; Codes for the Only Repeat Domain = N; Contains a LP/P In-Frame Deletion = N; ≥ 10% of CDS and Codes for Multiple Domains/Repeats = N	Indispensable
NM_024666	AAGAB	7	4.175	6.235	5.17	4.725	4.36	6.49	8.29	4.035	6.445	5.265	4.48	3.31	4.3	10.9	9.32	1.9	12.9897	First Coding Exon = N; Last Coding Exon = N; UTR = N; Out-of-Frame = Y; Creates a PTC when Skipped = N; Codes for the Only Functional Domain = N; Codes for the Only Repeat Domain = N; Contains a LP/P In-Frame Deletion = N; ≥ 10% of CDS and Codes for Multiple Domains/Repeats = N	Indispensable
NM_024666	AAGAB	9	4.175	6.235	5.17	4.725	4.36	6.49	8.29	4.035	6.445	5.265	4.48	3.31	4.3	10.9	9.32	1.9	12.9897	First Coding Exon = N; Last Coding Exon = N; UTR = N; Out-of-Frame = Y; Creates a PTC when Skipped = N; Codes for the Only Functional Domain = N; Codes for the Only Repeat Domain = N; Contains a LP/P In-Frame Deletion = N; ≥ 10% of CDS and Codes for Multiple Domains/Repeats = N	Indispensable
NM_024666	AAGAB	10	4.175	6.235	5.17	4.725	4.36	6.49	8.29	4.035	6.445	5.265	4.48	3.31	4.3	10.9	9.32	1.9	12.9897	First Coding Exon = N; Last Coding Exon = Y; UTR = N; Out-of-Frame = N; Creates a PTC when Skipped = N; Codes for the Only Functional Domain = N; Codes for the Only Repeat Domain = N; Contains a LP/P In-Frame Deletion = N; ≥ 10% of CDS and Codes for Multiple Domains/Repeats = N	Indispensable
NM_001605	AARS1	1	21.87	31.92	31.41	65.36	60.68	56.53	65.89	19.325	31.175	33.99	23.95	38.09	25.255	64.94	59.92	5.95	69.7074	First Coding Exon = N; Last Coding Exon = N; UTR = Y; Out-of-Frame = Y; Creates a PTC when Skipped = N; Codes for the Only Functional Domain = N; Codes for the Only Repeat Domain = N; Contains a LP/P In-Frame Deletion = N; ≥ 10% of CDS and Codes for Multiple Domains/Repeats = N	Indispensable
NM_001605	AARS1	2	21.87	31.92	31.41	65.36	60.68	56.53	65.89	19.325	31.175	33.99	23.95	38.09	25.255	64.94	59.92	5.95	69.7074	First Coding Exon = Y; Last Coding Exon = N; UTR = N; Out-of-Frame = N; Creates a PTC when Skipped = N; Codes for the Only Functional Domain = N; Codes for the Only Repeat Domain = N; Contains a LP/P In-Frame Deletion = N; ≥ 10% of CDS and Codes for Multiple Domains/Repeats = N	Indispensable
NM_001605	AARS1	4	21.87	31.92	31.41	65.36	60.68	56.53	65.89	19.325	31.175	33.99	23.95	38.09	25.255	64.94	59.92	5.95	69.7074	First Coding Exon = N; Last Coding Exon = N; UTR = N; Out-of-Frame = Y; Creates a PTC when Skipped = N; Codes for the Only Functional Domain = N; Codes for the Only Repeat Domain = N; Contains a LP/P In-Frame Deletion = N; ≥ 10% of CDS and Codes for Multiple Domains/Repeats = N	Indispensable
NM_001605	AARS1	6	21.87	31.92	31.41	65.36	60.68	56.53	65.89	19.325	31.175	33.99	23.95	38.09	25.255	64.94	59.92	5.95	69.7074	First Coding Exon = N; Last Coding Exon = N; UTR = N; Out-of-Frame = Y; Creates a PTC when Skipped = N; Codes for the Only Functional Domain = N; Codes for the Only Repeat Domain = N; Contains a LP/P In-Frame Deletion = N; ≥ 10% of CDS and Codes for Multiple Domains/Repeats = N	Indispensable
NM_001605	AARS1	7	21.87	31.92	31.41	65.36	60.68	56.53	65.89	19.325	31.175	33.99	23.95	38.09	25.255	64.94	59.92	5.95	69.7074	First Coding Exon = N; Last Coding Exon = N; UTR = N; Out-of-Frame = Y; Creates a PTC when Skipped = N; Codes for the Only Functional Domain = N; Codes for the Only Repeat Domain = N; Contains a LP/P In-Frame Deletion = N; ≥ 10% of CDS and Codes for Multiple Domains/Repeats = N	Indispensable
NM_001605	AARS1	8	21.87	31.92	31.41	65.36	60.68	56.53	65.89	19.325	31.175	33.99	23.95	38.09	25.255	64.94	59.92	5.95	69.7074	First Coding Exon = N; Last Coding Exon = N; UTR = N; Out-of-Frame = Y; Creates a PTC when Skipped = N; Codes for the Only Functional Domain = N; Codes for the Only Repeat Domain = N; Contains a LP/P In-Frame Deletion = N; ≥ 10% of CDS and Codes for Multiple Domains/Repeats = N	Indispensable
NM_001605	AARS1	9	21.87	31.92	31.41	65.36	60.68	56.53	65.89	19.325	31.175	33.99	23.95	38.09	25.255	64.94	59.92	5.95	69.7074	First Coding Exon = N; Last Coding Exon = N; UTR = N; Out-of-Frame = Y; Creates a PTC when Skipped = N; Codes for the Only Functional Domain = N; Codes for the Only Repeat Domain = N; Contains a LP/P In-Frame Deletion = N; ≥ 10% of CDS and Codes for Multiple Domains/Repeats = N	Indispensable
NM_001605	AARS1	10	21.87	31.92	31.41	65.36	60.68	56.53	65.89	19.325	31.175	33.99	23.95	38.09	25.255	64.94	59.92	5.95	69.7074	First Coding Exon = N; Last Coding Exon = N; UTR = N; Out-of-Frame = Y; Creates a PTC when Skipped = N; Codes for the Only Functional Domain = N; Codes for the Only Repeat Domain = N; Contains a LP/P In-Frame Deletion = N; ≥ 10% of CDS and Codes for Multiple Domains/Repeats = N	Indispensable
NM_001605	AARS1	11	21.87	31.92	31.41	65.36	60.68	56.53	65.89	19.325	31.175	33.99	23.95	38.09	25.255	64.94	59.92	5.95	69.7074	First Coding Exon = N; Last Coding Exon = N; UTR = N; Out-of-Frame = Y; Creates a PTC when Skipped = N; Codes for the Only Functional Domain = N; Codes for the Only Repeat Domain = N; Contains a LP/P In-Frame Deletion = N; ≥ 10% of CDS and Codes for Multiple Domains/Repeats = N	Indispensable
NM_001605	AARS1	12	21.87	31.92	31.41	65.36	60.68	56.53	65.89	19.325	31.175	33.99	23.95	38.09	25.255	64.94	59.92	5.95	69.7074	First Coding Exon = N; Last Coding Exon = N; UTR = N; Out-of-Frame = Y; Creates a PTC when Skipped = N; Codes for the Only Functional Domain = N; Codes for the Only Repeat Domain = N; Contains a LP/P In-Frame Deletion = N; ≥ 10% of CDS and Codes for Multiple Domains/Repeats = N	Indispensable
NM_001605	AARS1	15	21.87	31.92	31.41	65.36	60.68	56.53	65.89	19.325	31.175	33.99	23.95	38.09	25.255	64.94	59.92	5.95	69.7074	First Coding Exon = N; Last Coding Exon = N; UTR = N; Out-of-Frame = Y; Creates a PTC when Skipped = N; Codes for the Only Functional Domain = N; Codes for the Only Repeat Domain = N; Contains a LP/P In-Frame Deletion = N; ≥ 10% of CDS and Codes for Multiple Domains/Repeats = N	Indispensable
NM_001605	AARS1	16	21.87	31.92	31.41	65.36	60.68	56.53	65.89	19.325	31.175	33.99	23.95	38.09	25.255	64.94	59.92	5.95	69.7074	First Coding Exon = N; Last Coding Exon = N; UTR = N; Out-of-Frame = Y; Creates a PTC when Skipped = N; Codes for the Only Functional Domain = N; Codes for the Only Repeat Domain = N; Contains a LP/P In-Frame Deletion = N; ≥ 10% of CDS and Codes for Multiple Domains/Repeats = N	Indispensable
NM_001605	AARS1	21	21.87	31.92	31.41	65.36	60.68	56.53	65.89	19.325	31.175	33.99	23.95	38.09	25.255	64.94	59.92	5.95	69.7074	First Coding Exon = N; Last Coding Exon = Y; UTR = N; Out-of-Frame = N; Creates a PTC when Skipped = N; Codes for the Only Functional Domain = N; Codes for the Only Repeat Domain = N; Contains a LP/P In-Frame Deletion = N; ≥ 10% of CDS and Codes for Multiple Domains/Repeats = N	Indispensable
NM_020745	AARS2	1	3.385	4.495	2.66	11.14	11.03	5.65	5.63	3.265	2.95	2.99	2.47	2.91	2.755	9.245	7.01	2.57	7.44966	First Coding Exon = Y; Last Coding Exon = N; UTR = N; Out-of-Frame = N; Creates a PTC when Skipped = N; Codes for the Only Functional Domain = N; Codes for the Only Repeat Domain = N; Contains a LP/P In-Frame Deletion = N; ≥ 10% of CDS and Codes for Multiple Domains/Repeats = N	Indispensable
NM_020745	AARS2	3	3.385	4.495	2.66	11.14	11.03	5.65	5.63	3.265	2.95	2.99	2.47	2.91	2.755	9.245	7.01	2.57	7.44966	First Coding Exon = N; Last Coding Exon = N; UTR = N; Out-of-Frame = Y; Creates a PTC when Skipped = N; Codes for the Only Functional Domain = N; Codes for the Only Repeat Domain = N; Contains a LP/P In-Frame Deletion = N; ≥ 10% of CDS and Codes for Multiple Domains/Repeats = N	Indispensable
NM_020745	AARS2	5	3.385	4.495	2.66	11.14	11.03	5.65	5.63	3.265	2.95	2.99	2.47	2.91	2.755	9.245	7.01	2.57	7.44966	First Coding Exon = N; Last Coding Exon = N; UTR = N; Out-of-Frame = Y; Creates a PTC when Skipped = N; Codes for the Only Functional Domain = N; Codes for the Only Repeat Domain = N; Contains a LP/P In-Frame Deletion = N; ≥ 10% of CDS and Codes for Multiple Domains/Repeats = N	Indispensable
NM_020745	AARS2	6	3.385	4.495	2.66	11.14	11.03	5.65	5.63	3.265	2.95	2.99	2.47	2.91	2.755	9.245	7.01	2.57	7.44966	First Coding Exon = N; Last Coding Exon = N; UTR = N; Out-of-Frame = Y; Creates a PTC when Skipped = N; Codes for the Only Functional Domain = N; Codes for the Only Repeat Domain = N; Contains a LP/P In-Frame Deletion = N; ≥ 10% of CDS and Codes for Multiple Domains/Repeats = N	Indispensable
NM_020745	AARS2	7	3.385	4.495	2.66	11.14	11.03	5.65	5.63	3.265	2.95	2.99	2.47	2.91	2.755	9.245	7.01	2.57	7.44966	First Coding Exon = N; Last Coding Exon = N; UTR = N; Out-of-Frame = Y; Creates a PTC when Skipped = N; Codes for the Only Functional Domain = N; Codes for the Only Repeat Domain = N; Contains a LP/P In-Frame Deletion = N; ≥ 10% of CDS and Codes for Multiple Domains/Repeats = N	Indispensable
NM_020745	AARS2	9	3.385	4.495	2.66	11.14	11.03	5.65	5.63	3.265	2.95	2.99	2.47	2.91	2.755	9.245	7.01	2.57	7.44966	First Coding Exon = N; Last Coding Exon = N; UTR = N; Out-of-Frame = Y; Creates a PTC when Skipped = N; Codes for the Only Functional Domain = N; Codes for the Only Repeat Domain = N; Contains a LP/P In-Frame Deletion = N; ≥ 10% of CDS and Codes for Multiple Domains/Repeats = N	Indispensable
NM_020745	AARS2	10	3.385	4.495	2.66	11.14	11.03	5.65	5.63	3.265	2.95	2.99	2.47	2.91	2.755	9.245	7.01	2.57	7.44966	First Coding Exon = N; Last Coding Exon = N; UTR = N; Out-of-Frame = Y; Creates a PTC when Skipped = N; Codes for the Only Functional Domain = N; Codes for the Only Repeat Domain = N; Contains a LP/P In-Frame Deletion = N; ≥ 10% of CDS and Codes for Multiple Domains/Repeats = N	Indispensable
NM_020745	AARS2	11	3.385	4.495	2.66	11.14	11.03	5.65	5.63	3.265	2.95	2.99	2.47	2.91	2.755	9.245	7.01	2.57	7.44966	First Coding Exon = N; Last Coding Exon = N; UTR = N; Out-of-Frame = Y; Creates a PTC when Skipped = N; Codes for the Only Functional Domain = N; Codes for the Only Repeat Domain = N; Contains a LP/P In-Frame Deletion = N; ≥ 10% of CDS and Codes for Multiple Domains/Repeats = N	Indispensable
NM_020745	AARS2	12	3.385	4.495	2.66	11.14	11.03	5.65	5.63	3.265	2.95	2.99	2.47	2.91	2.755	9.245	7.01	2.57	7.44966	First Coding Exon = N; Last Coding Exon = N; UTR = N; Out-of-Frame = Y; Creates a PTC when Skipped = N; Codes for the Only Functional Domain = N; Codes for the Only Repeat Domain = N; Contains a LP/P In-Frame Deletion = N; ≥ 10% of CDS and Codes for Multiple Domains/Repeats = N	Indispensable
NM_020745	AARS2	16	3.385	4.495	2.66	11.14	11.03	5.65	5.63	3.265	2.95	2.99	2.47	2.91	2.755	9.245	7.01	2.57	7.44966	First Coding Exon = N; Last Coding Exon = N; UTR = N; Out-of-Frame = Y; Creates a PTC when Skipped = N; Codes for the Only Functional Domain = N; Codes for the Only Repeat Domain = N; Contains a LP/P In-Frame Deletion = N; ≥ 10% of CDS and Codes for Multiple Domains/Repeats = N	Indispensable
NM_020745	AARS2	17	3.385	4.495	2.66	11.14	11.03	5.65	5.63	3.265	2.95	2.99	2.47	2.91	2.755	9.245	7.01	2.57	7.44966	First Coding Exon = N; Last Coding Exon = N; UTR = N; Out-of-Frame = Y; Creates a PTC when Skipped = N; Codes for the Only Functional Domain = N; Codes for the Only Repeat Domain = N; Contains a LP/P In-Frame Deletion = N; ≥ 10% of CDS and Codes for Multiple Domains/Repeats = N	Indispensable
NM_020745	AARS2	22	3.385	4.495	2.66	11.14	11.03	5.65	5.63	3.265	2.95	2.99	2.47	2.91	2.755	9.245	7.01	2.57	7.44966	First Coding Exon = N; Last Coding Exon = Y; UTR = N; Out-of-Frame = Y; Creates a PTC when Skipped = N; Codes for the Only Functional Domain = N; Codes for the Only Repeat Domain = N; Contains a LP/P In-Frame Deletion = N; ≥ 10% of CDS and Codes for Multiple Domains/Repeats = N	Indispensable
NM_005763	AASS	1	0.595	0.54	0.73	0.2	0.28	0.62	0.52	0.565	0.58	0.52	0.54	1.28	0.69	0.13	3.49	1.08	0.817529	First Coding Exon = N; Last Coding Exon = N; UTR = Y; Out-of-Frame = Y; Creates a PTC when Skipped = N; Codes for the Only Functional Domain = N; Codes for the Only Repeat Domain = N; Contains a LP/P In-Frame Deletion = N; ≥ 10% of CDS and Codes for Multiple Domains/Repeats = N	Indispensable
NM_005763	AASS	2	0.595	0.54	0.73	0.2	0.28	0.62	0.52	0.565	0.58	0.52	0.54	1.28	0.69	0.13	3.49	1.08	0.817529	First Coding Exon = Y; Last Coding Exon = N; UTR = N; Out-of-Frame = N; Creates a PTC when Skipped = N; Codes for the Only Functional Domain = N; Codes for the Only Repeat Domain = N; Contains a LP/P In-Frame Deletion = N; ≥ 10% of CDS and Codes for Multiple Domains/Repeats = N	Indispensable
NM_005763	AASS	4	0.595	0.54	0.73	0.2	0.28	0.62	0.52	0.565	0.58	0.52	0.54	1.28	0.69	0.13	3.49	1.08	0.817529	First Coding Exon = N; Last Coding Exon = N; UTR = N; Out-of-Frame = Y; Creates a PTC when Skipped = N; Codes for the Only Functional Domain = N; Codes for the Only Repeat Domain = N; Contains a LP/P In-Frame Deletion = N; ≥ 10% of CDS and Codes for Multiple Domains/Repeats = N	Indispensable
NM_005763	AASS	5	0.595	0.54	0.73	0.2	0.28	0.62	0.52	0.565	0.58	0.52	0.54	1.28	0.69	0.13	3.49	1.08	0.817529	First Coding Exon = N; Last Coding Exon = N; UTR = N; Out-of-Frame = Y; Creates a PTC when Skipped = N; Codes for the Only Functional Domain = N; Codes for the Only Repeat Domain = N; Contains a LP/P In-Frame Deletion = N; ≥ 10% of CDS and Codes for Multiple Domains/Repeats = N	Indispensable
NM_005763	AASS	7	0.595	0.54	0.73	0.2	0.28	0.62	0.52	0.565	0.58	0.52	0.54	1.28	0.69	0.13	3.49	1.08	0.817529	First Coding Exon = N; Last Coding Exon = N; UTR = N; Out-of-Frame = Y; Creates a PTC when Skipped = N; Codes for the Only Functional Domain = N; Codes for the Only Repeat Domain = N; Contains a LP/P In-Frame Deletion = N; ≥ 10% of CDS and Codes for Multiple Domains/Repeats = N	Indispensable
NM_005763	AASS	8	0.595	0.54	0.73	0.2	0.28	0.62	0.52	0.565	0.58	0.52	0.54	1.28	0.69	0.13	3.49	1.08	0.817529	First Coding Exon = N; Last Coding Exon = N; UTR = N; Out-of-Frame = Y; Creates a PTC when Skipped = N; Codes for the Only Functional Domain = N; Codes for the Only Repeat Domain = N; Contains a LP/P In-Frame Deletion = N; ≥ 10% of CDS and Codes for Multiple Domains/Repeats = N	Indispensable
NM_005763	AASS	9	0.595	0.54	0.73	0.2	0.28	0.62	0.52	0.565	0.58	0.52	0.54	1.28	0.69	0.13	3.49	1.08	0.817529	First Coding Exon = N; Last Coding Exon = N; UTR = N; Out-of-Frame = Y; Creates a PTC when Skipped = N; Codes for the Only Functional Domain = N; Codes for the Only Repeat Domain = N; Contains a LP/P In-Frame Deletion = N; ≥ 10% of CDS and Codes for Multiple Domains/Repeats = N	Indispensable
NM_005763	AASS	11	0.595	0.54	0.73	0.2	0.28	0.62	0.52	0.565	0.58	0.52	0.54	1.28	0.69	0.13	3.49	1.08	0.817529	First Coding Exon = N; Last Coding Exon = N; UTR = N; Out-of-Frame = Y; Creates a PTC when Skipped = N; Codes for the Only Functional Domain = N; Codes for the Only Repeat Domain = N; Contains a LP/P In-Frame Deletion = N; ≥ 10% of CDS and Codes for Multiple Domains/Repeats = N	Indispensable
NM_005763	AASS	13	0.595	0.54	0.73	0.2	0.28	0.62	0.52	0.565	0.58	0.52	0.54	1.28	0.69	0.13	3.49	1.08	0.817529	First Coding Exon = N; Last Coding Exon = N; UTR = N; Out-of-Frame = Y; Creates a PTC when Skipped = N; Codes for the Only Functional Domain = N; Codes for the Only Repeat Domain = N; Contains a LP/P In-Frame Deletion = N; ≥ 10% of CDS and Codes for Multiple Domains/Repeats = N	Indispensable
NM_005763	AASS	14	0.595	0.54	0.73	0.2	0.28	0.62	0.52	0.565	0.58	0.52	0.54	1.28	0.69	0.13	3.49	1.08	0.817529	First Coding Exon = N; Last Coding Exon = N; UTR = N; Out-of-Frame = Y; Creates a PTC when Skipped = N; Codes for the Only Functional Domain = N; Codes for the Only Repeat Domain = N; Contains a LP/P In-Frame Deletion = N; ≥ 10% of CDS and Codes for Multiple Domains/Repeats = N	Indispensable
NM_005763	AASS	15	0.595	0.54	0.73	0.2	0.28	0.62	0.52	0.565	0.58	0.52	0.54	1.28	0.69	0.13	3.49	1.08	0.817529	First Coding Exon = N; Last Coding Exon = N; UTR = N; Out-of-Frame = Y; Creates a PTC when Skipped = N; Codes for the Only Functional Domain = N; Codes for the Only Repeat Domain = N; Contains a LP/P In-Frame Deletion = N; ≥ 10% of CDS and Codes for Multiple Domains/Repeats = N	Indispensable
NM_005763	AASS	17	0.595	0.54	0.73	0.2	0.28	0.62	0.52	0.565	0.58	0.52	0.54	1.28	0.69	0.13	3.49	1.08	0.817529	First Coding Exon = N; Last Coding Exon = N; UTR = N; Out-of-Frame = Y; Creates a PTC when Skipped = N; Codes for the Only Functional Domain = N; Codes for the Only Repeat Domain = N; Contains a LP/P In-Frame Deletion = N; ≥ 10% of CDS and Codes for Multiple Domains/Repeats = N	Indispensable
NM_005763	AASS	21	0.595	0.54	0.73	0.2	0.28	0.62	0.52	0.565	0.58	0.52	0.54	1.28	0.69	0.13	3.49	1.08	0.817529	First Coding Exon = N; Last Coding Exon = N; UTR = N; Out-of-Frame = Y; Creates a PTC when Skipped = N; Codes for the Only Functional Domain = N; Codes for the Only Repeat Domain = N; Contains a LP/P In-Frame Deletion = N; ≥ 10% of CDS and Codes for Multiple Domains/Repeats = N	Indispensable
NM_005763	AASS	22	0.595	0.54	0.73	0.2	0.28	0.62	0.52	0.565	0.58	0.52	0.54	1.28	0.69	0.13	3.49	1.08	0.817529	First Coding Exon = N; Last Coding Exon = N; UTR = N; Out-of-Frame = Y; Creates a PTC when Skipped = N; Codes for the Only Functional Domain = N; Codes for the Only Repeat Domain = N; Contains a LP/P In-Frame Deletion = N; ≥ 10% of CDS and Codes for Multiple Domains/Repeats = N	Indispensable
NM_005763	AASS	24	0.595	0.54	0.73	0.2	0.28	0.62	0.52	0.565	0.58	0.52	0.54	1.28	0.69	0.13	3.49	1.08	0.817529	First Coding Exon = N; Last Coding Exon = Y; UTR = N; Out-of-Frame = Y; Creates a PTC when Skipped = N; Codes for the Only Functional Domain = N; Codes for the Only Repeat Domain = N; Contains a LP/P In-Frame Deletion = N; ≥ 10% of CDS and Codes for Multiple Domains/Repeats = N	Indispensable
NM_020686	ABAT	1	49.75	77.41	60.64	62.24	62.74	70.28	82.025	34.82	69.695	83.285	44.57	32.39	49.575	1.085	4.16	78.28	37.1341	First Coding Exon = N; Last Coding Exon = N; UTR = Y; Out-of-Frame = Y; Creates a PTC when Skipped = N; Codes for the Only Functional Domain = N; Codes for the Only Repeat Domain = N; Contains a LP/P In-Frame Deletion = N; ≥ 10% of CDS and Codes for Multiple Domains/Repeats = N	Indispensable
NM_020686	ABAT	2	49.75	77.41	60.64	62.24	62.74	70.28	82.025	34.82	69.695	83.285	44.57	32.39	49.575	1.085	4.16	78.28	37.1341	First Coding Exon = Y; Last Coding Exon = N; UTR = N; Out-of-Frame = Y; Creates a PTC when Skipped = N; Codes for the Only Functional Domain = N; Codes for the Only Repeat Domain = N; Contains a LP/P In-Frame Deletion = N; ≥ 10% of CDS and Codes for Multiple Domains/Repeats = N	Indispensable
NM_020686	ABAT	3	49.75	77.41	60.64	62.24	62.74	70.28	82.025	34.82	69.695	83.285	44.57	32.39	49.575	1.085	4.16	78.28	37.1341	First Coding Exon = N; Last Coding Exon = N; UTR = N; Out-of-Frame = Y; Creates a PTC when Skipped = N; Codes for the Only Functional Domain = N; Codes for the Only Repeat Domain = N; Contains a LP/P In-Frame Deletion = N; ≥ 10% of CDS and Codes for Multiple Domains/Repeats = N	Indispensable
NM_020686	ABAT	5	49.75	77.41	60.64	62.24	62.74	70.28	82.025	34.82	69.695	83.285	44.57	32.39	49.575	1.085	4.16	78.28	37.1341	First Coding Exon = N; Last Coding Exon = N; UTR = N; Out-of-Frame = Y; Creates a PTC when Skipped = N; Codes for the Only Functional Domain = N; Codes for the Only Repeat Domain = N; Contains a LP/P In-Frame Deletion = N; ≥ 10% of CDS and Codes for Multiple Domains/Repeats = N	Indispensable
NM_020686	ABAT	6	49.75	77.41	60.64	62.24	62.74	70.28	82.025	34.82	69.695	83.285	44.57	32.39	49.575	1.085	4.16	78.28	37.1341	First Coding Exon = N; Last Coding Exon = N; UTR = N; Out-of-Frame = Y; Creates a PTC when Skipped = N; Codes for the Only Functional Domain = N; Codes for the Only Repeat Domain = N; Contains a LP/P In-Frame Deletion = N; ≥ 10% of CDS and Codes for Multiple Domains/Repeats = N	Indispensable
NM_020686	ABAT	10	49.75	77.41	60.64	62.24	62.74	70.28	82.025	34.82	69.695	83.285	44.57	32.39	49.575	1.085	4.16	78.28	37.1341	First Coding Exon = N; Last Coding Exon = N; UTR = N; Out-of-Frame = Y; Creates a PTC when Skipped = N; Codes for the Only Functional Domain = N; Codes for the Only Repeat Domain = N; Contains a LP/P In-Frame Deletion = N; ≥ 10% of CDS and Codes for Multiple Domains/Repeats = N	Indispensable
NM_020686	ABAT	11	49.75	77.41	60.64	62.24	62.74	70.28	82.025	34.82	69.695	83.285	44.57	32.39	49.575	1.085	4.16	78.28	37.1341	First Coding Exon = N; Last Coding Exon = N; UTR = N; Out-of-Frame = Y; Creates a PTC when Skipped = N; Codes for the Only Functional Domain = N; Codes for the Only Repeat Domain = N; Contains a LP/P In-Frame Deletion = N; ≥ 10% of CDS and Codes for Multiple Domains/Repeats = N	Indispensable
NM_020686	ABAT	15	49.75	77.41	60.64	62.24	62.74	70.28	82.025	34.82	69.695	83.285	44.57	32.39	49.575	1.085	4.16	78.28	37.1341	First Coding Exon = N; Last Coding Exon = N; UTR = N; Out-of-Frame = Y; Creates a PTC when Skipped = N; Codes for the Only Functional Domain = N; Codes for the Only Repeat Domain = N; Contains a LP/P In-Frame Deletion = N; ≥ 10% of CDS and Codes for Multiple Domains/Repeats = N	Indispensable
NM_020686	ABAT	16	49.75	77.41	60.64	62.24	62.74	70.28	82.025	34.82	69.695	83.285	44.57	32.39	49.575	1.085	4.16	78.28	37.1341	First Coding Exon = N; Last Coding Exon = Y; UTR = N; Out-of-Frame = Y; Creates a PTC when Skipped = N; Codes for the Only Functional Domain = N; Codes for the Only Repeat Domain = N; Contains a LP/P In-Frame Deletion = N; ≥ 10% of CDS and Codes for Multiple Domains/Repeats = N	Indispensable
NM_005502	ABCA1	19	1.95	1.245	4.13	0.58	1	1.18	0.965	1.395	1.38	3.88	2.51	1.05	2.355	0.1	7.52	8.98	3.12659	First Coding Exon = N; Last Coding Exon = N; UTR = N; Out-of-Frame = Y; Creates a PTC when Skipped = N; Codes for the Only Functional Domain = N; Codes for the Only Repeat Domain = N; Contains a LP/P In-Frame Deletion = N; ≥ 10% of CDS and Codes for Multiple Domains/Repeats = N	Indispensable
NM_005502	ABCA1	21	1.95	1.245	4.13	0.58	1	1.18	0.965	1.395	1.38	3.88	2.51	1.05	2.355	0.1	7.52	8.98	3.12659	First Coding Exon = N; Last Coding Exon = N; UTR = N; Out-of-Frame = Y; Creates a PTC when Skipped = N; Codes for the Only Functional Domain = N; Codes for the Only Repeat Domain = N; Contains a LP/P In-Frame Deletion = N; ≥ 10% of CDS and Codes for Multiple Domains/Repeats = N	Indispensable
NM_005502	ABCA1	23	1.95	1.245	4.13	0.58	1	1.18	0.965	1.395	1.38	3.88	2.51	1.05	2.355	0.1	7.52	8.98	3.12659	First Coding Exon = N; Last Coding Exon = N; UTR = N; Out-of-Frame = Y; Creates a PTC when Skipped = N; Codes for the Only Functional Domain = N; Codes for the Only Repeat Domain = N; Contains a LP/P In-Frame Deletion = N; ≥ 10% of CDS and Codes for Multiple Domains/Repeats = N	Indispensable
NM_005502	ABCA1	42	1.95	1.245	4.13	0.58	1	1.18	0.965	1.395	1.38	3.88	2.51	1.05	2.355	0.1	7.52	8.98	3.12659	First Coding Exon = N; Last Coding Exon = N; UTR = N; Out-of-Frame = Y; Creates a PTC when Skipped = N; Codes for the Only Functional Domain = N; Codes for the Only Repeat Domain = N; Contains a LP/P In-Frame Deletion = N; ≥ 10% of CDS and Codes for Multiple Domains/Repeats = N	Indispensable
NM_005502	ABCA1	44	1.95	1.245	4.13	0.58	1	1.18	0.965	1.395	1.38	3.88	2.51	1.05	2.355	0.1	7.52	8.98	3.12659	First Coding Exon = N; Last Coding Exon = N; UTR = N; Out-of-Frame = Y; Creates a PTC when Skipped = N; Codes for the Only Functional Domain = N; Codes for the Only Repeat Domain = N; Contains a LP/P In-Frame Deletion = N; ≥ 10% of CDS and Codes for Multiple Domains/Repeats = N	Indispensable
NM_005502	ABCA1	45	1.95	1.245	4.13	0.58	1	1.18	0.965	1.395	1.38	3.88	2.51	1.05	2.355	0.1	7.52	8.98	3.12659	First Coding Exon = N; Last Coding Exon = N; UTR = N; Out-of-Frame = Y; Creates a PTC when Skipped = N; Codes for the Only Functional Domain = N; Codes for the Only Repeat Domain = N; Contains a LP/P In-Frame Deletion = N; ≥ 10% of CDS and Codes for Multiple Domains/Repeats = N	Indispensable
NM_005502	ABCA1	47	1.95	1.245	4.13	0.58	1	1.18	0.965	1.395	1.38	3.88	2.51	1.05	2.355	0.1	7.52	8.98	3.12659	First Coding Exon = N; Last Coding Exon = N; UTR = N; Out-of-Frame = Y; Creates a PTC when Skipped = N; Codes for the Only Functional Domain = N; Codes for the Only Repeat Domain = N; Contains a LP/P In-Frame Deletion = N; ≥ 10% of CDS and Codes for Multiple Domains/Repeats = N	Indispensable
NM_005502	ABCA1	49	1.95	1.245	4.13	0.58	1	1.18	0.965	1.395	1.38	3.88	2.51	1.05	2.355	0.1	7.52	8.98	3.12659	First Coding Exon = N; Last Coding Exon = N; UTR = N; Out-of-Frame = Y; Creates a PTC when Skipped = N; Codes for the Only Functional Domain = N; Codes for the Only Repeat Domain = N; Contains a LP/P In-Frame Deletion = N; ≥ 10% of CDS and Codes for Multiple Domains/Repeats = N	Indispensable
NM_005502	ABCA1	1	1.95	1.245	4.13	0.58	1	1.18	0.965	1.395	1.38	3.88	2.51	1.05	2.355	0.1	7.52	8.98	3.12659	First Coding Exon = N; Last Coding Exon = N; UTR = Y; Out-of-Frame = Y; Creates a PTC when Skipped = N; Codes for the Only Functional Domain = N; Codes for the Only Repeat Domain = N; Contains a LP/P In-Frame Deletion = N; ≥ 10% of CDS and Codes for Multiple Domains/Repeats = N	Indispensable
NM_005502	ABCA1	2	1.95	1.245	4.13	0.58	1	1.18	0.965	1.395	1.38	3.88	2.51	1.05	2.355	0.1	7.52	8.98	3.12659	First Coding Exon = Y; Last Coding Exon = N; UTR = N; Out-of-Frame = N; Creates a PTC when Skipped = N; Codes for the Only Functional Domain = N; Codes for the Only Repeat Domain = N; Contains a LP/P In-Frame Deletion = N; ≥ 10% of CDS and Codes for Multiple Domains/Repeats = N	Indispensable
NM_005502	ABCA1	3	1.95	1.245	4.13	0.58	1	1.18	0.965	1.395	1.38	3.88	2.51	1.05	2.355	0.1	7.52	8.98	3.12659	First Coding Exon = N; Last Coding Exon = N; UTR = N; Out-of-Frame = Y; Creates a PTC when Skipped = N; Codes for the Only Functional Domain = N; Codes for the Only Repeat Domain = N; Contains a LP/P In-Frame Deletion = N; ≥ 10% of CDS and Codes for Multiple Domains/Repeats = N	Indispensable
NM_005502	ABCA1	4	1.95	1.245	4.13	0.58	1	1.18	0.965	1.395	1.38	3.88	2.51	1.05	2.355	0.1	7.52	8.98	3.12659	First Coding Exon = N; Last Coding Exon = N; UTR = N; Out-of-Frame = Y; Creates a PTC when Skipped = N; Codes for the Only Functional Domain = N; Codes for the Only Repeat Domain = N; Contains a LP/P In-Frame Deletion = N; ≥ 10% of CDS and Codes for Multiple Domains/Repeats = N	Indispensable
NM_005502	ABCA1	5	1.95	1.245	4.13	0.58	1	1.18	0.965	1.395	1.38	3.88	2.51	1.05	2.355	0.1	7.52	8.98	3.12659	First Coding Exon = N; Last Coding Exon = N; UTR = N; Out-of-Frame = Y; Creates a PTC when Skipped = N; Codes for the Only Functional Domain = N; Codes for the Only Repeat Domain = N; Contains a LP/P In-Frame Deletion = N; ≥ 10% of CDS and Codes for Multiple Domains/Repeats = N	Indispensable
NM_005502	ABCA1	6	1.95	1.245	4.13	0.58	1	1.18	0.965	1.395	1.38	3.88	2.51	1.05	2.355	0.1	7.52	8.98	3.12659	First Coding Exon = N; Last Coding Exon = N; UTR = N; Out-of-Frame = Y; Creates a PTC when Skipped = N; Codes for the Only Functional Domain = N; Codes for the Only Repeat Domain = N; Contains a LP/P In-Frame Deletion = N; ≥ 10% of CDS and Codes for Multiple Domains/Repeats = N	Indispensable
NM_005502	ABCA1	9	1.95	1.245	4.13	0.58	1	1.18	0.965	1.395	1.38	3.88	2.51	1.05	2.355	0.1	7.52	8.98	3.12659	First Coding Exon = N; Last Coding Exon = N; UTR = N; Out-of-Frame = Y; Creates a PTC when Skipped = N; Codes for the Only Functional Domain = N; Codes for the Only Repeat Domain = N; Contains a LP/P In-Frame Deletion = N; ≥ 10% of CDS and Codes for Multiple Domains/Repeats = N	Indispensable
NM_005502	ABCA1	10	1.95	1.245	4.13	0.58	1	1.18	0.965	1.395	1.38	3.88	2.51	1.05	2.355	0.1	7.52	8.98	3.12659	First Coding Exon = N; Last Coding Exon = N; UTR = N; Out-of-Frame = Y; Creates a PTC when Skipped = N; Codes for the Only Functional Domain = N; Codes for the Only Repeat Domain = N; Contains a LP/P In-Frame Deletion = N; ≥ 10% of CDS and Codes for Multiple Domains/Repeats = N	Indispensable
NM_005502	ABCA1	13	1.95	1.245	4.13	0.58	1	1.18	0.965	1.395	1.38	3.88	2.51	1.05	2.355	0.1	7.52	8.98	3.12659	First Coding Exon = N; Last Coding Exon = N; UTR = N; Out-of-Frame = Y; Creates a PTC when Skipped = N; Codes for the Only Functional Domain = N; Codes for the Only Repeat Domain = N; Contains a LP/P In-Frame Deletion = N; ≥ 10% of CDS and Codes for Multiple Domains/Repeats = N	Indispensable
NM_005502	ABCA1	15	1.95	1.245	4.13	0.58	1	1.18	0.965	1.395	1.38	3.88	2.51	1.05	2.355	0.1	7.52	8.98	3.12659	First Coding Exon = N; Last Coding Exon = N; UTR = N; Out-of-Frame = Y; Creates a PTC when Skipped = N; Codes for the Only Functional Domain = N; Codes for the Only Repeat Domain = N; Contains a LP/P In-Frame Deletion = N; ≥ 10% of CDS and Codes for Multiple Domains/Repeats = N	Indispensable
NM_005502	ABCA1	17	1.95	1.245	4.13	0.58	1	1.18	0.965	1.395	1.38	3.88	2.51	1.05	2.355	0.1	7.52	8.98	3.12659	First Coding Exon = N; Last Coding Exon = N; UTR = N; Out-of-Frame = Y; Creates a PTC when Skipped = N; Codes for the Only Functional Domain = N; Codes for the Only Repeat Domain = N; Contains a LP/P In-Frame Deletion = N; ≥ 10% of CDS and Codes for Multiple Domains/Repeats = N	Indispensable
NM_005502	ABCA1	24	1.95	1.245	4.13	0.58	1	1.18	0.965	1.395	1.38	3.88	2.51	1.05	2.355	0.1	7.52	8.98	3.12659	First Coding Exon = N; Last Coding Exon = N; UTR = N; Out-of-Frame = Y; Creates a PTC when Skipped = N; Codes for the Only Functional Domain = N; Codes for the Only Repeat Domain = N; Contains a LP/P In-Frame Deletion = N; ≥ 10% of CDS and Codes for Multiple Domains/Repeats = N	Indispensable
NM_005502	ABCA1	25	1.95	1.245	4.13	0.58	1	1.18	0.965	1.395	1.38	3.88	2.51	1.05	2.355	0.1	7.52	8.98	3.12659	First Coding Exon = N; Last Coding Exon = N; UTR = N; Out-of-Frame = Y; Creates a PTC when Skipped = N; Codes for the Only Functional Domain = N; Codes for the Only Repeat Domain = N; Contains a LP/P In-Frame Deletion = N; ≥ 10% of CDS and Codes for Multiple Domains/Repeats = N	Indispensable
NM_005502	ABCA1	26	1.95	1.245	4.13	0.58	1	1.18	0.965	1.395	1.38	3.88	2.51	1.05	2.355	0.1	7.52	8.98	3.12659	First Coding Exon = N; Last Coding Exon = N; UTR = N; Out-of-Frame = Y; Creates a PTC when Skipped = N; Codes for the Only Functional Domain = N; Codes for the Only Repeat Domain = N; Contains a LP/P In-Frame Deletion = N; ≥ 10% of CDS and Codes for Multiple Domains/Repeats = N	Indispensable
NM_005502	ABCA1	28	1.95	1.245	4.13	0.58	1	1.18	0.965	1.395	1.38	3.88	2.51	1.05	2.355	0.1	7.52	8.98	3.12659	First Coding Exon = N; Last Coding Exon = N; UTR = N; Out-of-Frame = Y; Creates a PTC when Skipped = N; Codes for the Only Functional Domain = N; Codes for the Only Repeat Domain = N; Contains a LP/P In-Frame Deletion = N; ≥ 10% of CDS and Codes for Multiple Domains/Repeats = N	Indispensable
NM_005502	ABCA1	29	1.95	1.245	4.13	0.58	1	1.18	0.965	1.395	1.38	3.88	2.51	1.05	2.355	0.1	7.52	8.98	3.12659	First Coding Exon = N; Last Coding Exon = N; UTR = N; Out-of-Frame = Y; Creates a PTC when Skipped = N; Codes for the Only Functional Domain = N; Codes for the Only Repeat Domain = N; Contains a LP/P In-Frame Deletion = N; ≥ 10% of CDS and Codes for Multiple Domains/Repeats = N	Indispensable
NM_005502	ABCA1	31	1.95	1.245	4.13	0.58	1	1.18	0.965	1.395	1.38	3.88	2.51	1.05	2.355	0.1	7.52	8.98	3.12659	First Coding Exon = N; Last Coding Exon = N; UTR = N; Out-of-Frame = Y; Creates a PTC when Skipped = N; Codes for the Only Functional Domain = N; Codes for the Only Repeat Domain = N; Contains a LP/P In-Frame Deletion = N; ≥ 10% of CDS and Codes for Multiple Domains/Repeats = N	Indispensable
NM_005502	ABCA1	32	1.95	1.245	4.13	0.58	1	1.18	0.965	1.395	1.38	3.88	2.51	1.05	2.355	0.1	7.52	8.98	3.12659	First Coding Exon = N; Last Coding Exon = N; UTR = N; Out-of-Frame = Y; Creates a PTC when Skipped = N; Codes for the Only Functional Domain = N; Codes for the Only Repeat Domain = N; Contains a LP/P In-Frame Deletion = N; ≥ 10% of CDS and Codes for Multiple Domains/Repeats = N	Indispensable
NM_005502	ABCA1	34	1.95	1.245	4.13	0.58	1	1.18	0.965	1.395	1.38	3.88	2.51	1.05	2.355	0.1	7.52	8.98	3.12659	First Coding Exon = N; Last Coding Exon = N; UTR = N; Out-of-Frame = Y; Creates a PTC when Skipped = N; Codes for the Only Functional Domain = N; Codes for the Only Repeat Domain = N; Contains a LP/P In-Frame Deletion = N; ≥ 10% of CDS and Codes for Multiple Domains/Repeats = N	Indispensable
NM_005502	ABCA1	36	1.95	1.245	4.13	0.58	1	1.18	0.965	1.395	1.38	3.88	2.51	1.05	2.355	0.1	7.52	8.98	3.12659	First Coding Exon = N; Last Coding Exon = N; UTR = N; Out-of-Frame = Y; Creates a PTC when Skipped = N; Codes for the Only Functional Domain = N; Codes for the Only Repeat Domain = N; Contains a LP/P In-Frame Deletion = N; ≥ 10% of CDS and Codes for Multiple Domains/Repeats = N	Indispensable
NM_005502	ABCA1	37	1.95	1.245	4.13	0.58	1	1.18	0.965	1.395	1.38	3.88	2.51	1.05	2.355	0.1	7.52	8.98	3.12659	First Coding Exon = N; Last Coding Exon = N; UTR = N; Out-of-Frame = Y; Creates a PTC when Skipped = N; Codes for the Only Functional Domain = N; Codes for the Only Repeat Domain = N; Contains a LP/P In-Frame Deletion = N; ≥ 10% of CDS and Codes for Multiple Domains/Repeats = N	Indispensable
NM_005502	ABCA1	38	1.95	1.245	4.13	0.58	1	1.18	0.965	1.395	1.38	3.88	2.51	1.05	2.355	0.1	7.52	8.98	3.12659	First Coding Exon = N; Last Coding Exon = N; UTR = N; Out-of-Frame = Y; Creates a PTC when Skipped = N; Codes for the Only Functional Domain = N; Codes for the Only Repeat Domain = N; Contains a LP/P In-Frame Deletion = N; ≥ 10% of CDS and Codes for Multiple Domains/Repeats = N	Indispensable
NM_005502	ABCA1	39	1.95	1.245	4.13	0.58	1	1.18	0.965	1.395	1.38	3.88	2.51	1.05	2.355	0.1	7.52	8.98	3.12659	First Coding Exon = N; Last Coding Exon = N; UTR = N; Out-of-Frame = Y; Creates a PTC when Skipped = N; Codes for the Only Functional Domain = N; Codes for the Only Repeat Domain = N; Contains a LP/P In-Frame Deletion = N; ≥ 10% of CDS and Codes for Multiple Domains/Repeats = N	Indispensable
NM_005502	ABCA1	40	1.95	1.245	4.13	0.58	1	1.18	0.965	1.395	1.38	3.88	2.51	1.05	2.355	0.1	7.52	8.98	3.12659	First Coding Exon = N; Last Coding Exon = N; UTR = N; Out-of-Frame = Y; Creates a PTC when Skipped = N; Codes for the Only Functional Domain = N; Codes for the Only Repeat Domain = N; Contains a LP/P In-Frame Deletion = N; ≥ 10% of CDS and Codes for Multiple Domains/Repeats = N	Indispensable
NM_005502	ABCA1	41	1.95	1.245	4.13	0.58	1	1.18	0.965	1.395	1.38	3.88	2.51	1.05	2.355	0.1	7.52	8.98	3.12659	First Coding Exon = N; Last Coding Exon = N; UTR = N; Out-of-Frame = Y; Creates a PTC when Skipped = N; Codes for the Only Functional Domain = N; Codes for the Only Repeat Domain = N; Contains a LP/P In-Frame Deletion = N; ≥ 10% of CDS and Codes for Multiple Domains/Repeats = N	Indispensable
NM_005502	ABCA1	50	1.95	1.245	4.13	0.58	1	1.18	0.965	1.395	1.38	3.88	2.51	1.05	2.355	0.1	7.52	8.98	3.12659	First Coding Exon = N; Last Coding Exon = Y; UTR = N; Out-of-Frame = N; Creates a PTC when Skipped = N; Codes for the Only Functional Domain = N; Codes for the Only Repeat Domain = N; Contains a LP/P In-Frame Deletion = N; ≥ 10% of CDS and Codes for Multiple Domains/Repeats = N	Indispensable
NM_173076	ABCA12	28	0.01	0.03	0.01	0.01	0.02	0.04	0.03	0.01	0.02	0.02	0.01	0.01	0.01	0.235	0.02	0	0.149676	First Coding Exon = N; Last Coding Exon = N; UTR = N; Out-of-Frame = Y; Creates a PTC when Skipped = N; Codes for the Only Functional Domain = N; Codes for the Only Repeat Domain = N; Contains a LP/P In-Frame Deletion = N; ≥ 10% of CDS and Codes for Multiple Domains/Repeats = N	Indispensable
NM_173076	ABCA12	30	0.01	0.03	0.01	0.01	0.02	0.04	0.03	0.01	0.02	0.02	0.01	0.01	0.01	0.235	0.02	0	0.149676	First Coding Exon = N; Last Coding Exon = N; UTR = N; Out-of-Frame = Y; Creates a PTC when Skipped = N; Codes for the Only Functional Domain = N; Codes for the Only Repeat Domain = N; Contains a LP/P In-Frame Deletion = N; ≥ 10% of CDS and Codes for Multiple Domains/Repeats = N	Indispensable
NM_173076	ABCA12	31	0.01	0.03	0.01	0.01	0.02	0.04	0.03	0.01	0.02	0.02	0.01	0.01	0.01	0.235	0.02	0	0.149676	First Coding Exon = N; Last Coding Exon = N; UTR = N; Out-of-Frame = Y; Creates a PTC when Skipped = N; Codes for the Only Functional Domain = N; Codes for the Only Repeat Domain = N; Contains a LP/P In-Frame Deletion = N; ≥ 10% of CDS and Codes for Multiple Domains/Repeats = N	Indispensable
NM_173076	ABCA12	45	0.01	0.03	0.01	0.01	0.02	0.04	0.03	0.01	0.02	0.02	0.01	0.01	0.01	0.235	0.02	0	0.149676	First Coding Exon = N; Last Coding Exon = N; UTR = N; Out-of-Frame = Y; Creates a PTC when Skipped = N; Codes for the Only Functional Domain = N; Codes for the Only Repeat Domain = N; Contains a LP/P In-Frame Deletion = N; ≥ 10% of CDS and Codes for Multiple Domains/Repeats = N	Indispensable
NM_173076	ABCA12	46	0.01	0.03	0.01	0.01	0.02	0.04	0.03	0.01	0.02	0.02	0.01	0.01	0.01	0.235	0.02	0	0.149676	First Coding Exon = N; Last Coding Exon = N; UTR = N; Out-of-Frame = Y; Creates a PTC when Skipped = N; Codes for the Only Functional Domain = N; Codes for the Only Repeat Domain = N; Contains a LP/P In-Frame Deletion = N; ≥ 10% of CDS and Codes for Multiple Domains/Repeats = N	Indispensable
NM_173076	ABCA12	47	0.01	0.03	0.01	0.01	0.02	0.04	0.03	0.01	0.02	0.02	0.01	0.01	0.01	0.235	0.02	0	0.149676	First Coding Exon = N; Last Coding Exon = N; UTR = N; Out-of-Frame = Y; Creates a PTC when Skipped = N; Codes for the Only Functional Domain = N; Codes for the Only Repeat Domain = N; Contains a LP/P In-Frame Deletion = N; ≥ 10% of CDS and Codes for Multiple Domains/Repeats = N	Indispensable
NM_173076	ABCA12	49	0.01	0.03	0.01	0.01	0.02	0.04	0.03	0.01	0.02	0.02	0.01	0.01	0.01	0.235	0.02	0	0.149676	First Coding Exon = N; Last Coding Exon = N; UTR = N; Out-of-Frame = Y; Creates a PTC when Skipped = N; Codes for the Only Functional Domain = N; Codes for the Only Repeat Domain = N; Contains a LP/P In-Frame Deletion = N; ≥ 10% of CDS and Codes for Multiple Domains/Repeats = N	Indispensable
NM_173076	ABCA12	51	0.01	0.03	0.01	0.01	0.02	0.04	0.03	0.01	0.02	0.02	0.01	0.01	0.01	0.235	0.02	0	0.149676	First Coding Exon = N; Last Coding Exon = N; UTR = N; Out-of-Frame = Y; Creates a PTC when Skipped = N; Codes for the Only Functional Domain = N; Codes for the Only Repeat Domain = N; Contains a LP/P In-Frame Deletion = N; ≥ 10% of CDS and Codes for Multiple Domains/Repeats = N	Indispensable
NM_173076	ABCA12	1	0.01	0.03	0.01	0.01	0.02	0.04	0.03	0.01	0.02	0.02	0.01	0.01	0.01	0.235	0.02	0	0.149676	First Coding Exon = Y; Last Coding Exon = N; UTR = N; Out-of-Frame = N; Creates a PTC when Skipped = N; Codes for the Only Functional Domain = N; Codes for the Only Repeat Domain = N; Contains a LP/P In-Frame Deletion = N; ≥ 10% of CDS and Codes for Multiple Domains/Repeats = N	Indispensable
NM_173076	ABCA12	2	0.01	0.03	0.01	0.01	0.02	0.04	0.03	0.01	0.02	0.02	0.01	0.01	0.01	0.235	0.02	0	0.149676	First Coding Exon = N; Last Coding Exon = N; UTR = N; Out-of-Frame = Y; Creates a PTC when Skipped = N; Codes for the Only Functional Domain = N; Codes for the Only Repeat Domain = N; Contains a LP/P In-Frame Deletion = N; ≥ 10% of CDS and Codes for Multiple Domains/Repeats = N	Indispensable
NM_173076	ABCA12	3	0.01	0.03	0.01	0.01	0.02	0.04	0.03	0.01	0.02	0.02	0.01	0.01	0.01	0.235	0.02	0	0.149676	First Coding Exon = N; Last Coding Exon = N; UTR = N; Out-of-Frame = Y; Creates a PTC when Skipped = N; Codes for the Only Functional Domain = N; Codes for the Only Repeat Domain = N; Contains a LP/P In-Frame Deletion = N; ≥ 10% of CDS and Codes for Multiple Domains/Repeats = N	Indispensable
NM_173076	ABCA12	4	0.01	0.03	0.01	0.01	0.02	0.04	0.03	0.01	0.02	0.02	0.01	0.01	0.01	0.235	0.02	0	0.149676	First Coding Exon = N; Last Coding Exon = N; UTR = N; Out-of-Frame = Y; Creates a PTC when Skipped = N; Codes for the Only Functional Domain = N; Codes for the Only Repeat Domain = N; Contains a LP/P In-Frame Deletion = N; ≥ 10% of CDS and Codes for Multiple Domains/Repeats = N	Indispensable
NM_173076	ABCA12	5	0.01	0.03	0.01	0.01	0.02	0.04	0.03	0.01	0.02	0.02	0.01	0.01	0.01	0.235	0.02	0	0.149676	First Coding Exon = N; Last Coding Exon = N; UTR = N; Out-of-Frame = Y; Creates a PTC when Skipped = N; Codes for the Only Functional Domain = N; Codes for the Only Repeat Domain = N; Contains a LP/P In-Frame Deletion = N; ≥ 10% of CDS and Codes for Multiple Domains/Repeats = N	Indispensable
NM_173076	ABCA12	7	0.01	0.03	0.01	0.01	0.02	0.04	0.03	0.01	0.02	0.02	0.01	0.01	0.01	0.235	0.02	0	0.149676	First Coding Exon = N; Last Coding Exon = N; UTR = N; Out-of-Frame = Y; Creates a PTC when Skipped = N; Codes for the Only Functional Domain = N; Codes for the Only Repeat Domain = N; Contains a LP/P In-Frame Deletion = N; ≥ 10% of CDS and Codes for Multiple Domains/Repeats = N	Indispensable
NM_173076	ABCA12	8	0.01	0.03	0.01	0.01	0.02	0.04	0.03	0.01	0.02	0.02	0.01	0.01	0.01	0.235	0.02	0	0.149676	First Coding Exon = N; Last Coding Exon = N; UTR = N; Out-of-Frame = Y; Creates a PTC when Skipped = N; Codes for the Only Functional Domain = N; Codes for the Only Repeat Domain = N; Contains a LP/P In-Frame Deletion = N; ≥ 10% of CDS and Codes for Multiple Domains/Repeats = N	Indispensable
NM_173076	ABCA12	9	0.01	0.03	0.01	0.01	0.02	0.04	0.03	0.01	0.02	0.02	0.01	0.01	0.01	0.235	0.02	0	0.149676	First Coding Exon = N; Last Coding Exon = N; UTR = N; Out-of-Frame = Y; Creates a PTC when Skipped = N; Codes for the Only Functional Domain = N; Codes for the Only Repeat Domain = N; Contains a LP/P In-Frame Deletion = N; ≥ 10% of CDS and Codes for Multiple Domains/Repeats = N	Indispensable
NM_173076	ABCA12	10	0.01	0.03	0.01	0.01	0.02	0.04	0.03	0.01	0.02	0.02	0.01	0.01	0.01	0.235	0.02	0	0.149676	First Coding Exon = N; Last Coding Exon = N; UTR = N; Out-of-Frame = Y; Creates a PTC when Skipped = N; Codes for the Only Functional Domain = N; Codes for the Only Repeat Domain = N; Contains a LP/P In-Frame Deletion = N; ≥ 10% of CDS and Codes for Multiple Domains/Repeats = N	Indispensable
NM_173076	ABCA12	11	0.01	0.03	0.01	0.01	0.02	0.04	0.03	0.01	0.02	0.02	0.01	0.01	0.01	0.235	0.02	0	0.149676	First Coding Exon = N; Last Coding Exon = N; UTR = N; Out-of-Frame = Y; Creates a PTC when Skipped = N; Codes for the Only Functional Domain = N; Codes for the Only Repeat Domain = N; Contains a LP/P In-Frame Deletion = N; ≥ 10% of CDS and Codes for Multiple Domains/Repeats = N	Indispensable
NM_173076	ABCA12	12	0.01	0.03	0.01	0.01	0.02	0.04	0.03	0.01	0.02	0.02	0.01	0.01	0.01	0.235	0.02	0	0.149676	First Coding Exon = N; Last Coding Exon = N; UTR = N; Out-of-Frame = Y; Creates a PTC when Skipped = N; Codes for the Only Functional Domain = N; Codes for the Only Repeat Domain = N; Contains a LP/P In-Frame Deletion = N; ≥ 10% of CDS and Codes for Multiple Domains/Repeats = N	Indispensable
NM_173076	ABCA12	13	0.01	0.03	0.01	0.01	0.02	0.04	0.03	0.01	0.02	0.02	0.01	0.01	0.01	0.235	0.02	0	0.149676	First Coding Exon = N; Last Coding Exon = N; UTR = N; Out-of-Frame = Y; Creates a PTC when Skipped = N; Codes for the Only Functional Domain = N; Codes for the Only Repeat Domain = N; Contains a LP/P In-Frame Deletion = N; ≥ 10% of CDS and Codes for Multiple Domains/Repeats = N	Indispensable
NM_173076	ABCA12	14	0.01	0.03	0.01	0.01	0.02	0.04	0.03	0.01	0.02	0.02	0.01	0.01	0.01	0.235	0.02	0	0.149676	First Coding Exon = N; Last Coding Exon = N; UTR = N; Out-of-Frame = Y; Creates a PTC when Skipped = N; Codes for the Only Functional Domain = N; Codes for the Only Repeat Domain = N; Contains a LP/P In-Frame Deletion = N; ≥ 10% of CDS and Codes for Multiple Domains/Repeats = N	Indispensable
NM_173076	ABCA12	17	0.01	0.03	0.01	0.01	0.02	0.04	0.03	0.01	0.02	0.02	0.01	0.01	0.01	0.235	0.02	0	0.149676	First Coding Exon = N; Last Coding Exon = N; UTR = N; Out-of-Frame = Y; Creates a PTC when Skipped = N; Codes for the Only Functional Domain = N; Codes for the Only Repeat Domain = N; Contains a LP/P In-Frame Deletion = N; ≥ 10% of CDS and Codes for Multiple Domains/Repeats = N	Indispensable
NM_173076	ABCA12	18	0.01	0.03	0.01	0.01	0.02	0.04	0.03	0.01	0.02	0.02	0.01	0.01	0.01	0.235	0.02	0	0.149676	First Coding Exon = N; Last Coding Exon = N; UTR = N; Out-of-Frame = Y; Creates a PTC when Skipped = N; Codes for the Only Functional Domain = N; Codes for the Only Repeat Domain = N; Contains a LP/P In-Frame Deletion = N; ≥ 10% of CDS and Codes for Multiple Domains/Repeats = N	Indispensable
NM_173076	ABCA12	20	0.01	0.03	0.01	0.01	0.02	0.04	0.03	0.01	0.02	0.02	0.01	0.01	0.01	0.235	0.02	0	0.149676	First Coding Exon = N; Last Coding Exon = N; UTR = N; Out-of-Frame = Y; Creates a PTC when Skipped = N; Codes for the Only Functional Domain = N; Codes for the Only Repeat Domain = N; Contains a LP/P In-Frame Deletion = N; ≥ 10% of CDS and Codes for Multiple Domains/Repeats = N	Indispensable
NM_173076	ABCA12	22	0.01	0.03	0.01	0.01	0.02	0.04	0.03	0.01	0.02	0.02	0.01	0.01	0.01	0.235	0.02	0	0.149676	First Coding Exon = N; Last Coding Exon = N; UTR = N; Out-of-Frame = Y; Creates a PTC when Skipped = N; Codes for the Only Functional Domain = N; Codes for the Only Repeat Domain = N; Contains a LP/P In-Frame Deletion = N; ≥ 10% of CDS and Codes for Multiple Domains/Repeats = N	Indispensable
NM_173076	ABCA12	23	0.01	0.03	0.01	0.01	0.02	0.04	0.03	0.01	0.02	0.02	0.01	0.01	0.01	0.235	0.02	0	0.149676	First Coding Exon = N; Last Coding Exon = N; UTR = N; Out-of-Frame = Y; Creates a PTC when Skipped = N; Codes for the Only Functional Domain = N; Codes for the Only Repeat Domain = N; Contains a LP/P In-Frame Deletion = N; ≥ 10% of CDS and Codes for Multiple Domains/Repeats = N	Indispensable
NM_173076	ABCA12	25	0.01	0.03	0.01	0.01	0.02	0.04	0.03	0.01	0.02	0.02	0.01	0.01	0.01	0.235	0.02	0	0.149676	First Coding Exon = N; Last Coding Exon = N; UTR = N; Out-of-Frame = Y; Creates a PTC when Skipped = N; Codes for the Only Functional Domain = N; Codes for the Only Repeat Domain = N; Contains a LP/P In-Frame Deletion = N; ≥ 10% of CDS and Codes for Multiple Domains/Repeats = N	Indispensable
NM_173076	ABCA12	33	0.01	0.03	0.01	0.01	0.02	0.04	0.03	0.01	0.02	0.02	0.01	0.01	0.01	0.235	0.02	0	0.149676	First Coding Exon = N; Last Coding Exon = N; UTR = N; Out-of-Frame = Y; Creates a PTC when Skipped = N; Codes for the Only Functional Domain = N; Codes for the Only Repeat Domain = N; Contains a LP/P In-Frame Deletion = N; ≥ 10% of CDS and Codes for Multiple Domains/Repeats = N	Indispensable
NM_173076	ABCA12	34	0.01	0.03	0.01	0.01	0.02	0.04	0.03	0.01	0.02	0.02	0.01	0.01	0.01	0.235	0.02	0	0.149676	First Coding Exon = N; Last Coding Exon = N; UTR = N; Out-of-Frame = Y; Creates a PTC when Skipped = N; Codes for the Only Functional Domain = N; Codes for the Only Repeat Domain = N; Contains a LP/P In-Frame Deletion = N; ≥ 10% of CDS and Codes for Multiple Domains/Repeats = N	Indispensable
NM_173076	ABCA12	36	0.01	0.03	0.01	0.01	0.02	0.04	0.03	0.01	0.02	0.02	0.01	0.01	0.01	0.235	0.02	0	0.149676	First Coding Exon = N; Last Coding Exon = N; UTR = N; Out-of-Frame = Y; Creates a PTC when Skipped = N; Codes for the Only Functional Domain = N; Codes for the Only Repeat Domain = N; Contains a LP/P In-Frame Deletion = N; ≥ 10% of CDS and Codes for Multiple Domains/Repeats = N	Indispensable
NM_173076	ABCA12	37	0.01	0.03	0.01	0.01	0.02	0.04	0.03	0.01	0.02	0.02	0.01	0.01	0.01	0.235	0.02	0	0.149676	First Coding Exon = N; Last Coding Exon = N; UTR = N; Out-of-Frame = Y; Creates a PTC when Skipped = N; Codes for the Only Functional Domain = N; Codes for the Only Repeat Domain = N; Contains a LP/P In-Frame Deletion = N; ≥ 10% of CDS and Codes for Multiple Domains/Repeats = N	Indispensable
NM_173076	ABCA12	38	0.01	0.03	0.01	0.01	0.02	0.04	0.03	0.01	0.02	0.02	0.01	0.01	0.01	0.235	0.02	0	0.149676	First Coding Exon = N; Last Coding Exon = N; UTR = N; Out-of-Frame = Y; Creates a PTC when Skipped = N; Codes for the Only Functional Domain = N; Codes for the Only Repeat Domain = N; Contains a LP/P In-Frame Deletion = N; ≥ 10% of CDS and Codes for Multiple Domains/Repeats = N	Indispensable
NM_173076	ABCA12	39	0.01	0.03	0.01	0.01	0.02	0.04	0.03	0.01	0.02	0.02	0.01	0.01	0.01	0.235	0.02	0	0.149676	First Coding Exon = N; Last Coding Exon = N; UTR = N; Out-of-Frame = Y; Creates a PTC when Skipped = N; Codes for the Only Functional Domain = N; Codes for the Only Repeat Domain = N; Contains a LP/P In-Frame Deletion = N; ≥ 10% of CDS and Codes for Multiple Domains/Repeats = N	Indispensable
NM_173076	ABCA12	40	0.01	0.03	0.01	0.01	0.02	0.04	0.03	0.01	0.02	0.02	0.01	0.01	0.01	0.235	0.02	0	0.149676	First Coding Exon = N; Last Coding Exon = N; UTR = N; Out-of-Frame = Y; Creates a PTC when Skipped = N; Codes for the Only Functional Domain = N; Codes for the Only Repeat Domain = N; Contains a LP/P In-Frame Deletion = N; ≥ 10% of CDS and Codes for Multiple Domains/Repeats = N	Indispensable
NM_173076	ABCA12	41	0.01	0.03	0.01	0.01	0.02	0.04	0.03	0.01	0.02	0.02	0.01	0.01	0.01	0.235	0.02	0	0.149676	First Coding Exon = N; Last Coding Exon = N; UTR = N; Out-of-Frame = Y; Creates a PTC when Skipped = N; Codes for the Only Functional Domain = N; Codes for the Only Repeat Domain = N; Contains a LP/P In-Frame Deletion = N; ≥ 10% of CDS and Codes for Multiple Domains/Repeats = N	Indispensable
NM_173076	ABCA12	42	0.01	0.03	0.01	0.01	0.02	0.04	0.03	0.01	0.02	0.02	0.01	0.01	0.01	0.235	0.02	0	0.149676	First Coding Exon = N; Last Coding Exon = N; UTR = N; Out-of-Frame = Y; Creates a PTC when Skipped = N; Codes for the Only Functional Domain = N; Codes for the Only Repeat Domain = N; Contains a LP/P In-Frame Deletion = N; ≥ 10% of CDS and Codes for Multiple Domains/Repeats = N	Indispensable
NM_173076	ABCA12	43	0.01	0.03	0.01	0.01	0.02	0.04	0.03	0.01	0.02	0.02	0.01	0.01	0.01	0.235	0.02	0	0.149676	First Coding Exon = N; Last Coding Exon = N; UTR = N; Out-of-Frame = Y; Creates a PTC when Skipped = N; Codes for the Only Functional Domain = N; Codes for the Only Repeat Domain = N; Contains a LP/P In-Frame Deletion = N; ≥ 10% of CDS and Codes for Multiple Domains/Repeats = N	Indispensable
NM_173076	ABCA12	44	0.01	0.03	0.01	0.01	0.02	0.04	0.03	0.01	0.02	0.02	0.01	0.01	0.01	0.235	0.02	0	0.149676	First Coding Exon = N; Last Coding Exon = N; UTR = N; Out-of-Frame = Y; Creates a PTC when Skipped = N; Codes for the Only Functional Domain = N; Codes for the Only Repeat Domain = N; Contains a LP/P In-Frame Deletion = N; ≥ 10% of CDS and Codes for Multiple Domains/Repeats = N	Indispensable
NM_173076	ABCA12	53	0.01	0.03	0.01	0.01	0.02	0.04	0.03	0.01	0.02	0.02	0.01	0.01	0.01	0.235	0.02	0	0.149676	First Coding Exon = N; Last Coding Exon = Y; UTR = N; Out-of-Frame = N; Creates a PTC when Skipped = N; Codes for the Only Functional Domain = N; Codes for the Only Repeat Domain = N; Contains a LP/P In-Frame Deletion = N; ≥ 10% of CDS and Codes for Multiple Domains/Repeats = N	Indispensable
NM_001606	ABCA2	21	16.57	8.695	20.47	3.765	7.4	20.84	13.995	27.675	14.035	12.255	21.74	106.81	32.795	0.05	6.06	1.94	1.33979	First Coding Exon = N; Last Coding Exon = N; UTR = N; Out-of-Frame = Y; Creates a PTC when Skipped = N; Codes for the Only Functional Domain = N; Codes for the Only Repeat Domain = N; Contains a LP/P In-Frame Deletion = N; ≥ 10% of CDS and Codes for Multiple Domains/Repeats = N	Indispensable
NM_001606	ABCA2	23	16.57	8.695	20.47	3.765	7.4	20.84	13.995	27.675	14.035	12.255	21.74	106.81	32.795	0.05	6.06	1.94	1.33979	First Coding Exon = N; Last Coding Exon = N; UTR = N; Out-of-Frame = Y; Creates a PTC when Skipped = N; Codes for the Only Functional Domain = N; Codes for the Only Repeat Domain = N; Contains a LP/P In-Frame Deletion = N; ≥ 10% of CDS and Codes for Multiple Domains/Repeats = N	Indispensable
NM_001606	ABCA2	40	16.57	8.695	20.47	3.765	7.4	20.84	13.995	27.675	14.035	12.255	21.74	106.81	32.795	0.05	6.06	1.94	1.33979	First Coding Exon = N; Last Coding Exon = N; UTR = N; Out-of-Frame = Y; Creates a PTC when Skipped = N; Codes for the Only Functional Domain = N; Codes for the Only Repeat Domain = N; Contains a LP/P In-Frame Deletion = N; ≥ 10% of CDS and Codes for Multiple Domains/Repeats = N	Indispensable
NM_001606	ABCA2	41	16.57	8.695	20.47	3.765	7.4	20.84	13.995	27.675	14.035	12.255	21.74	106.81	32.795	0.05	6.06	1.94	1.33979	First Coding Exon = N; Last Coding Exon = N; UTR = N; Out-of-Frame = Y; Creates a PTC when Skipped = N; Codes for the Only Functional Domain = N; Codes for the Only Repeat Domain = N; Contains a LP/P In-Frame Deletion = N; ≥ 10% of CDS and Codes for Multiple Domains/Repeats = N	Indispensable
NM_001606	ABCA2	42	16.57	8.695	20.47	3.765	7.4	20.84	13.995	27.675	14.035	12.255	21.74	106.81	32.795	0.05	6.06	1.94	1.33979	First Coding Exon = N; Last Coding Exon = N; UTR = N; Out-of-Frame = Y; Creates a PTC when Skipped = N; Codes for the Only Functional Domain = N; Codes for the Only Repeat Domain = N; Contains a LP/P In-Frame Deletion = N; ≥ 10% of CDS and Codes for Multiple Domains/Repeats = N	Indispensable
NM_001606	ABCA2	44	16.57	8.695	20.47	3.765	7.4	20.84	13.995	27.675	14.035	12.255	21.74	106.81	32.795	0.05	6.06	1.94	1.33979	First Coding Exon = N; Last Coding Exon = N; UTR = N; Out-of-Frame = Y; Creates a PTC when Skipped = N; Codes for the Only Functional Domain = N; Codes for the Only Repeat Domain = N; Contains a LP/P In-Frame Deletion = N; ≥ 10% of CDS and Codes for Multiple Domains/Repeats = N	Indispensable
NM_001606	ABCA2	46	16.57	8.695	20.47	3.765	7.4	20.84	13.995	27.675	14.035	12.255	21.74	106.81	32.795	0.05	6.06	1.94	1.33979	First Coding Exon = N; Last Coding Exon = N; UTR = N; Out-of-Frame = Y; Creates a PTC when Skipped = N; Codes for the Only Functional Domain = N; Codes for the Only Repeat Domain = N; Contains a LP/P In-Frame Deletion = N; ≥ 10% of CDS and Codes for Multiple Domains/Repeats = N	Indispensable
NM_001606	ABCA2	1	16.57	8.695	20.47	3.765	7.4	20.84	13.995	27.675	14.035	12.255	21.74	106.81	32.795	0.05	6.06	1.94	1.33979	First Coding Exon = Y; Last Coding Exon = N; UTR = N; Out-of-Frame = N; Creates a PTC when Skipped = N; Codes for the Only Functional Domain = N; Codes for the Only Repeat Domain = N; Contains a LP/P In-Frame Deletion = N; ≥ 10% of CDS and Codes for Multiple Domains/Repeats = N	Indispensable
NM_001606	ABCA2	2	16.57	8.695	20.47	3.765	7.4	20.84	13.995	27.675	14.035	12.255	21.74	106.81	32.795	0.05	6.06	1.94	1.33979	First Coding Exon = N; Last Coding Exon = N; UTR = N; Out-of-Frame = Y; Creates a PTC when Skipped = N; Codes for the Only Functional Domain = N; Codes for the Only Repeat Domain = N; Contains a LP/P In-Frame Deletion = N; ≥ 10% of CDS and Codes for Multiple Domains/Repeats = N	Indispensable
NM_001606	ABCA2	4	16.57	8.695	20.47	3.765	7.4	20.84	13.995	27.675	14.035	12.255	21.74	106.81	32.795	0.05	6.06	1.94	1.33979	First Coding Exon = N; Last Coding Exon = N; UTR = N; Out-of-Frame = Y; Creates a PTC when Skipped = N; Codes for the Only Functional Domain = N; Codes for the Only Repeat Domain = N; Contains a LP/P In-Frame Deletion = N; ≥ 10% of CDS and Codes for Multiple Domains/Repeats = N	Indispensable
NM_001606	ABCA2	5	16.57	8.695	20.47	3.765	7.4	20.84	13.995	27.675	14.035	12.255	21.74	106.81	32.795	0.05	6.06	1.94	1.33979	First Coding Exon = N; Last Coding Exon = N; UTR = N; Out-of-Frame = Y; Creates a PTC when Skipped = N; Codes for the Only Functional Domain = N; Codes for the Only Repeat Domain = N; Contains a LP/P In-Frame Deletion = N; ≥ 10% of CDS and Codes for Multiple Domains/Repeats = N	Indispensable
NM_001606	ABCA2	6	16.57	8.695	20.47	3.765	7.4	20.84	13.995	27.675	14.035	12.255	21.74	106.81	32.795	0.05	6.06	1.94	1.33979	First Coding Exon = N; Last Coding Exon = N; UTR = N; Out-of-Frame = Y; Creates a PTC when Skipped = N; Codes for the Only Functional Domain = N; Codes for the Only Repeat Domain = N; Contains a LP/P In-Frame Deletion = N; ≥ 10% of CDS and Codes for Multiple Domains/Repeats = N	Indispensable
NM_001606	ABCA2	9	16.57	8.695	20.47	3.765	7.4	20.84	13.995	27.675	14.035	12.255	21.74	106.81	32.795	0.05	6.06	1.94	1.33979	First Coding Exon = N; Last Coding Exon = N; UTR = N; Out-of-Frame = Y; Creates a PTC when Skipped = N; Codes for the Only Functional Domain = N; Codes for the Only Repeat Domain = N; Contains a LP/P In-Frame Deletion = N; ≥ 10% of CDS and Codes for Multiple Domains/Repeats = N	Indispensable
NM_001606	ABCA2	10	16.57	8.695	20.47	3.765	7.4	20.84	13.995	27.675	14.035	12.255	21.74	106.81	32.795	0.05	6.06	1.94	1.33979	First Coding Exon = N; Last Coding Exon = N; UTR = N; Out-of-Frame = Y; Creates a PTC when Skipped = N; Codes for the Only Functional Domain = N; Codes for the Only Repeat Domain = N; Contains a LP/P In-Frame Deletion = N; ≥ 10% of CDS and Codes for Multiple Domains/Repeats = N	Indispensable
NM_001606	ABCA2	13	16.57	8.695	20.47	3.765	7.4	20.84	13.995	27.675	14.035	12.255	21.74	106.81	32.795	0.05	6.06	1.94	1.33979	First Coding Exon = N; Last Coding Exon = N; UTR = N; Out-of-Frame = Y; Creates a PTC when Skipped = N; Codes for the Only Functional Domain = N; Codes for the Only Repeat Domain = N; Contains a LP/P In-Frame Deletion = N; ≥ 10% of CDS and Codes for Multiple Domains/Repeats = N	Indispensable
NM_001606	ABCA2	15	16.57	8.695	20.47	3.765	7.4	20.84	13.995	27.675	14.035	12.255	21.74	106.81	32.795	0.05	6.06	1.94	1.33979	First Coding Exon = N; Last Coding Exon = N; UTR = N; Out-of-Frame = Y; Creates a PTC when Skipped = N; Codes for the Only Functional Domain = N; Codes for the Only Repeat Domain = N; Contains a LP/P In-Frame Deletion = N; ≥ 10% of CDS and Codes for Multiple Domains/Repeats = N	Indispensable
NM_001606	ABCA2	16	16.57	8.695	20.47	3.765	7.4	20.84	13.995	27.675	14.035	12.255	21.74	106.81	32.795	0.05	6.06	1.94	1.33979	First Coding Exon = N; Last Coding Exon = N; UTR = N; Out-of-Frame = Y; Creates a PTC when Skipped = N; Codes for the Only Functional Domain = N; Codes for the Only Repeat Domain = N; Contains a LP/P In-Frame Deletion = N; ≥ 10% of CDS and Codes for Multiple Domains/Repeats = N	Indispensable
NM_001606	ABCA2	17	16.57	8.695	20.47	3.765	7.4	20.84	13.995	27.675	14.035	12.255	21.74	106.81	32.795	0.05	6.06	1.94	1.33979	First Coding Exon = N; Last Coding Exon = N; UTR = N; Out-of-Frame = Y; Creates a PTC when Skipped = N; Codes for the Only Functional Domain = N; Codes for the Only Repeat Domain = N; Contains a LP/P In-Frame Deletion = N; ≥ 10% of CDS and Codes for Multiple Domains/Repeats = N	Indispensable
NM_001606	ABCA2	18	16.57	8.695	20.47	3.765	7.4	20.84	13.995	27.675	14.035	12.255	21.74	106.81	32.795	0.05	6.06	1.94	1.33979	First Coding Exon = N; Last Coding Exon = N; UTR = N; Out-of-Frame = Y; Creates a PTC when Skipped = N; Codes for the Only Functional Domain = N; Codes for the Only Repeat Domain = N; Contains a LP/P In-Frame Deletion = N; ≥ 10% of CDS and Codes for Multiple Domains/Repeats = N	Indispensable
NM_001606	ABCA2	19	16.57	8.695	20.47	3.765	7.4	20.84	13.995	27.675	14.035	12.255	21.74	106.81	32.795	0.05	6.06	1.94	1.33979	First Coding Exon = N; Last Coding Exon = N; UTR = N; Out-of-Frame = Y; Creates a PTC when Skipped = N; Codes for the Only Functional Domain = N; Codes for the Only Repeat Domain = N; Contains a LP/P In-Frame Deletion = N; ≥ 10% of CDS and Codes for Multiple Domains/Repeats = N	Indispensable
NM_001606	ABCA2	25	16.57	8.695	20.47	3.765	7.4	20.84	13.995	27.675	14.035	12.255	21.74	106.81	32.795	0.05	6.06	1.94	1.33979	First Coding Exon = N; Last Coding Exon = N; UTR = N; Out-of-Frame = Y; Creates a PTC when Skipped = N; Codes for the Only Functional Domain = N; Codes for the Only Repeat Domain = N; Contains a LP/P In-Frame Deletion = N; ≥ 10% of CDS and Codes for Multiple Domains/Repeats = N	Indispensable
NM_001606	ABCA2	26	16.57	8.695	20.47	3.765	7.4	20.84	13.995	27.675	14.035	12.255	21.74	106.81	32.795	0.05	6.06	1.94	1.33979	First Coding Exon = N; Last Coding Exon = N; UTR = N; Out-of-Frame = Y; Creates a PTC when Skipped = N; Codes for the Only Functional Domain = N; Codes for the Only Repeat Domain = N; Contains a LP/P In-Frame Deletion = N; ≥ 10% of CDS and Codes for Multiple Domains/Repeats = N	Indispensable
NM_001606	ABCA2	29	16.57	8.695	20.47	3.765	7.4	20.84	13.995	27.675	14.035	12.255	21.74	106.81	32.795	0.05	6.06	1.94	1.33979	First Coding Exon = N; Last Coding Exon = N; UTR = N; Out-of-Frame = Y; Creates a PTC when Skipped = N; Codes for the Only Functional Domain = N; Codes for the Only Repeat Domain = N; Contains a LP/P In-Frame Deletion = N; ≥ 10% of CDS and Codes for Multiple Domains/Repeats = N	Indispensable
NM_001606	ABCA2	30	16.57	8.695	20.47	3.765	7.4	20.84	13.995	27.675	14.035	12.255	21.74	106.81	32.795	0.05	6.06	1.94	1.33979	First Coding Exon = N; Last Coding Exon = N; UTR = N; Out-of-Frame = Y; Creates a PTC when Skipped = N; Codes for the Only Functional Domain = N; Codes for the Only Repeat Domain = N; Contains a LP/P In-Frame Deletion = N; ≥ 10% of CDS and Codes for Multiple Domains/Repeats = N	Indispensable
NM_001606	ABCA2	31	16.57	8.695	20.47	3.765	7.4	20.84	13.995	27.675	14.035	12.255	21.74	106.81	32.795	0.05	6.06	1.94	1.33979	First Coding Exon = N; Last Coding Exon = N; UTR = N; Out-of-Frame = Y; Creates a PTC when Skipped = N; Codes for the Only Functional Domain = N; Codes for the Only Repeat Domain = N; Contains a LP/P In-Frame Deletion = N; ≥ 10% of CDS and Codes for Multiple Domains/Repeats = N	Indispensable
NM_001606	ABCA2	32	16.57	8.695	20.47	3.765	7.4	20.84	13.995	27.675	14.035	12.255	21.74	106.81	32.795	0.05	6.06	1.94	1.33979	First Coding Exon = N; Last Coding Exon = N; UTR = N; Out-of-Frame = Y; Creates a PTC when Skipped = N; Codes for the Only Functional Domain = N; Codes for the Only Repeat Domain = N; Contains a LP/P In-Frame Deletion = N; ≥ 10% of CDS and Codes for Multiple Domains/Repeats = N	Indispensable
NM_001606	ABCA2	33	16.57	8.695	20.47	3.765	7.4	20.84	13.995	27.675	14.035	12.255	21.74	106.81	32.795	0.05	6.06	1.94	1.33979	First Coding Exon = N; Last Coding Exon = N; UTR = N; Out-of-Frame = Y; Creates a PTC when Skipped = N; Codes for the Only Functional Domain = N; Codes for the Only Repeat Domain = N; Contains a LP/P In-Frame Deletion = N; ≥ 10% of CDS and Codes for Multiple Domains/Repeats = N	Indispensable
NM_001606	ABCA2	34	16.57	8.695	20.47	3.765	7.4	20.84	13.995	27.675	14.035	12.255	21.74	106.81	32.795	0.05	6.06	1.94	1.33979	First Coding Exon = N; Last Coding Exon = N; UTR = N; Out-of-Frame = Y; Creates a PTC when Skipped = N; Codes for the Only Functional Domain = N; Codes for the Only Repeat Domain = N; Contains a LP/P In-Frame Deletion = N; ≥ 10% of CDS and Codes for Multiple Domains/Repeats = N	Indispensable
NM_001606	ABCA2	35	16.57	8.695	20.47	3.765	7.4	20.84	13.995	27.675	14.035	12.255	21.74	106.81	32.795	0.05	6.06	1.94	1.33979	First Coding Exon = N; Last Coding Exon = N; UTR = N; Out-of-Frame = Y; Creates a PTC when Skipped = N; Codes for the Only Functional Domain = N; Codes for the Only Repeat Domain = N; Contains a LP/P In-Frame Deletion = N; ≥ 10% of CDS and Codes for Multiple Domains/Repeats = N	Indispensable
NM_001606	ABCA2	36	16.57	8.695	20.47	3.765	7.4	20.84	13.995	27.675	14.035	12.255	21.74	106.81	32.795	0.05	6.06	1.94	1.33979	First Coding Exon = N; Last Coding Exon = N; UTR = N; Out-of-Frame = Y; Creates a PTC when Skipped = N; Codes for the Only Functional Domain = N; Codes for the Only Repeat Domain = N; Contains a LP/P In-Frame Deletion = N; ≥ 10% of CDS and Codes for Multiple Domains/Repeats = N	Indispensable
NM_001606	ABCA2	37	16.57	8.695	20.47	3.765	7.4	20.84	13.995	27.675	14.035	12.255	21.74	106.81	32.795	0.05	6.06	1.94	1.33979	First Coding Exon = N; Last Coding Exon = N; UTR = N; Out-of-Frame = Y; Creates a PTC when Skipped = N; Codes for the Only Functional Domain = N; Codes for the Only Repeat Domain = N; Contains a LP/P In-Frame Deletion = N; ≥ 10% of CDS and Codes for Multiple Domains/Repeats = N	Indispensable
NM_001606	ABCA2	38	16.57	8.695	20.47	3.765	7.4	20.84	13.995	27.675	14.035	12.255	21.74	106.81	32.795	0.05	6.06	1.94	1.33979	First Coding Exon = N; Last Coding Exon = N; UTR = N; Out-of-Frame = Y; Creates a PTC when Skipped = N; Codes for the Only Functional Domain = N; Codes for the Only Repeat Domain = N; Contains a LP/P In-Frame Deletion = N; ≥ 10% of CDS and Codes for Multiple Domains/Repeats = N	Indispensable
NM_001606	ABCA2	39	16.57	8.695	20.47	3.765	7.4	20.84	13.995	27.675	14.035	12.255	21.74	106.81	32.795	0.05	6.06	1.94	1.33979	First Coding Exon = N; Last Coding Exon = N; UTR = N; Out-of-Frame = Y; Creates a PTC when Skipped = N; Codes for the Only Functional Domain = N; Codes for the Only Repeat Domain = N; Contains a LP/P In-Frame Deletion = N; ≥ 10% of CDS and Codes for Multiple Domains/Repeats = N	Indispensable
NM_001606	ABCA2	49	16.57	8.695	20.47	3.765	7.4	20.84	13.995	27.675	14.035	12.255	21.74	106.81	32.795	0.05	6.06	1.94	1.33979	First Coding Exon = N; Last Coding Exon = Y; UTR = N; Out-of-Frame = Y; Creates a PTC when Skipped = N; Codes for the Only Functional Domain = N; Codes for the Only Repeat Domain = N; Contains a LP/P In-Frame Deletion = N; ≥ 10% of CDS and Codes for Multiple Domains/Repeats = N	Indispensable
NM_001089	ABCA3	14	8.525	12.29	8.87	30.365	35.65	18.26	16.855	7.29	9.585	9.765	7.3	9.76	6.535	1.25	0	0.23	8.53236	First Coding Exon = N; Last Coding Exon = N; UTR = N; Out-of-Frame = Y; Creates a PTC when Skipped = N; Codes for the Only Functional Domain = N; Codes for the Only Repeat Domain = N; Contains a LP/P In-Frame Deletion = N; ≥ 10% of CDS and Codes for Multiple Domains/Repeats = N	Indispensable
NM_001089	ABCA3	15	8.525	12.29	8.87	30.365	35.65	18.26	16.855	7.29	9.585	9.765	7.3	9.76	6.535	1.25	0	0.23	8.53236	First Coding Exon = N; Last Coding Exon = N; UTR = N; Out-of-Frame = Y; Creates a PTC when Skipped = N; Codes for the Only Functional Domain = N; Codes for the Only Repeat Domain = N; Contains a LP/P In-Frame Deletion = N; ≥ 10% of CDS and Codes for Multiple Domains/Repeats = N	Indispensable
NM_001089	ABCA3	17	8.525	12.29	8.87	30.365	35.65	18.26	16.855	7.29	9.585	9.765	7.3	9.76	6.535	1.25	0	0.23	8.53236	First Coding Exon = N; Last Coding Exon = N; UTR = N; Out-of-Frame = Y; Creates a PTC when Skipped = N; Codes for the Only Functional Domain = N; Codes for the Only Repeat Domain = N; Contains a LP/P In-Frame Deletion = N; ≥ 10% of CDS and Codes for Multiple Domains/Repeats = N	Indispensable
NM_001089	ABCA3	18	8.525	12.29	8.87	30.365	35.65	18.26	16.855	7.29	9.585	9.765	7.3	9.76	6.535	1.25	0	0.23	8.53236	First Coding Exon = N; Last Coding Exon = N; UTR = N; Out-of-Frame = Y; Creates a PTC when Skipped = N; Codes for the Only Functional Domain = N; Codes for the Only Repeat Domain = N; Contains a LP/P In-Frame Deletion = N; ≥ 10% of CDS and Codes for Multiple Domains/Repeats = N	Indispensable
NM_001089	ABCA3	29	8.525	12.29	8.87	30.365	35.65	18.26	16.855	7.29	9.585	9.765	7.3	9.76	6.535	1.25	0	0.23	8.53236	First Coding Exon = N; Last Coding Exon = N; UTR = N; Out-of-Frame = Y; Creates a PTC when Skipped = N; Codes for the Only Functional Domain = N; Codes for the Only Repeat Domain = N; Contains a LP/P In-Frame Deletion = N; ≥ 10% of CDS and Codes for Multiple Domains/Repeats = N	Indispensable
NM_001089	ABCA3	31	8.525	12.29	8.87	30.365	35.65	18.26	16.855	7.29	9.585	9.765	7.3	9.76	6.535	1.25	0	0.23	8.53236	First Coding Exon = N; Last Coding Exon = N; UTR = N; Out-of-Frame = Y; Creates a PTC when Skipped = N; Codes for the Only Functional Domain = N; Codes for the Only Repeat Domain = N; Contains a LP/P In-Frame Deletion = N; ≥ 10% of CDS and Codes for Multiple Domains/Repeats = N	Indispensable
NM_001089	ABCA3	1	8.525	12.29	8.87	30.365	35.65	18.26	16.855	7.29	9.585	9.765	7.3	9.76	6.535	1.25	0	0.23	8.53236	First Coding Exon = N; Last Coding Exon = N; UTR = Y; Out-of-Frame = N; Creates a PTC when Skipped = N; Codes for the Only Functional Domain = N; Codes for the Only Repeat Domain = N; Contains a LP/P In-Frame Deletion = N; ≥ 10% of CDS and Codes for Multiple Domains/Repeats = N	Indispensable
NM_001089	ABCA3	2	8.525	12.29	8.87	30.365	35.65	18.26	16.855	7.29	9.585	9.765	7.3	9.76	6.535	1.25	0	0.23	8.53236	First Coding Exon = N; Last Coding Exon = N; UTR = Y; Out-of-Frame = N; Creates a PTC when Skipped = N; Codes for the Only Functional Domain = N; Codes for the Only Repeat Domain = N; Contains a LP/P In-Frame Deletion = N; ≥ 10% of CDS and Codes for Multiple Domains/Repeats = N	Indispensable
NM_001089	ABCA3	3	8.525	12.29	8.87	30.365	35.65	18.26	16.855	7.29	9.585	9.765	7.3	9.76	6.535	1.25	0	0.23	8.53236	First Coding Exon = N; Last Coding Exon = N; UTR = Y; Out-of-Frame = Y; Creates a PTC when Skipped = N; Codes for the Only Functional Domain = N; Codes for the Only Repeat Domain = N; Contains a LP/P In-Frame Deletion = N; ≥ 10% of CDS and Codes for Multiple Domains/Repeats = N	Indispensable
NM_001089	ABCA3	4	8.525	12.29	8.87	30.365	35.65	18.26	16.855	7.29	9.585	9.765	7.3	9.76	6.535	1.25	0	0.23	8.53236	First Coding Exon = Y; Last Coding Exon = N; UTR = N; Out-of-Frame = N; Creates a PTC when Skipped = N; Codes for the Only Functional Domain = N; Codes for the Only Repeat Domain = N; Contains a LP/P In-Frame Deletion = N; ≥ 10% of CDS and Codes for Multiple Domains/Repeats = N	Indispensable
NM_001089	ABCA3	5	8.525	12.29	8.87	30.365	35.65	18.26	16.855	7.29	9.585	9.765	7.3	9.76	6.535	1.25	0	0.23	8.53236	First Coding Exon = N; Last Coding Exon = N; UTR = N; Out-of-Frame = Y; Creates a PTC when Skipped = N; Codes for the Only Functional Domain = N; Codes for the Only Repeat Domain = N; Contains a LP/P In-Frame Deletion = N; ≥ 10% of CDS and Codes for Multiple Domains/Repeats = N	Indispensable
NM_001089	ABCA3	6	8.525	12.29	8.87	30.365	35.65	18.26	16.855	7.29	9.585	9.765	7.3	9.76	6.535	1.25	0	0.23	8.53236	First Coding Exon = N; Last Coding Exon = N; UTR = N; Out-of-Frame = Y; Creates a PTC when Skipped = N; Codes for the Only Functional Domain = N; Codes for the Only Repeat Domain = N; Contains a LP/P In-Frame Deletion = N; ≥ 10% of CDS and Codes for Multiple Domains/Repeats = N	Indispensable
NM_001089	ABCA3	7	8.525	12.29	8.87	30.365	35.65	18.26	16.855	7.29	9.585	9.765	7.3	9.76	6.535	1.25	0	0.23	8.53236	First Coding Exon = N; Last Coding Exon = N; UTR = N; Out-of-Frame = Y; Creates a PTC when Skipped = N; Codes for the Only Functional Domain = N; Codes for the Only Repeat Domain = N; Contains a LP/P In-Frame Deletion = N; ≥ 10% of CDS and Codes for Multiple Domains/Repeats = N	Indispensable
NM_001089	ABCA3	8	8.525	12.29	8.87	30.365	35.65	18.26	16.855	7.29	9.585	9.765	7.3	9.76	6.535	1.25	0	0.23	8.53236	First Coding Exon = N; Last Coding Exon = N; UTR = N; Out-of-Frame = Y; Creates a PTC when Skipped = N; Codes for the Only Functional Domain = N; Codes for the Only Repeat Domain = N; Contains a LP/P In-Frame Deletion = N; ≥ 10% of CDS and Codes for Multiple Domains/Repeats = N	Indispensable
NM_001089	ABCA3	10	8.525	12.29	8.87	30.365	35.65	18.26	16.855	7.29	9.585	9.765	7.3	9.76	6.535	1.25	0	0.23	8.53236	First Coding Exon = N; Last Coding Exon = N; UTR = N; Out-of-Frame = Y; Creates a PTC when Skipped = N; Codes for the Only Functional Domain = N; Codes for the Only Repeat Domain = N; Contains a LP/P In-Frame Deletion = N; ≥ 10% of CDS and Codes for Multiple Domains/Repeats = N	Indispensable
NM_001089	ABCA3	12	8.525	12.29	8.87	30.365	35.65	18.26	16.855	7.29	9.585	9.765	7.3	9.76	6.535	1.25	0	0.23	8.53236	First Coding Exon = N; Last Coding Exon = N; UTR = N; Out-of-Frame = Y; Creates a PTC when Skipped = N; Codes for the Only Functional Domain = N; Codes for the Only Repeat Domain = N; Contains a LP/P In-Frame Deletion = N; ≥ 10% of CDS and Codes for Multiple Domains/Repeats = N	Indispensable
NM_001089	ABCA3	20	8.525	12.29	8.87	30.365	35.65	18.26	16.855	7.29	9.585	9.765	7.3	9.76	6.535	1.25	0	0.23	8.53236	First Coding Exon = N; Last Coding Exon = N; UTR = N; Out-of-Frame = Y; Creates a PTC when Skipped = N; Codes for the Only Functional Domain = N; Codes for the Only Repeat Domain = N; Contains a LP/P In-Frame Deletion = N; ≥ 10% of CDS and Codes for Multiple Domains/Repeats = N	Indispensable
NM_001089	ABCA3	21	8.525	12.29	8.87	30.365	35.65	18.26	16.855	7.29	9.585	9.765	7.3	9.76	6.535	1.25	0	0.23	8.53236	First Coding Exon = N; Last Coding Exon = N; UTR = N; Out-of-Frame = Y; Creates a PTC when Skipped = N; Codes for the Only Functional Domain = N; Codes for the Only Repeat Domain = N; Contains a LP/P In-Frame Deletion = N; ≥ 10% of CDS and Codes for Multiple Domains/Repeats = N	Indispensable
NM_001089	ABCA3	22	8.525	12.29	8.87	30.365	35.65	18.26	16.855	7.29	9.585	9.765	7.3	9.76	6.535	1.25	0	0.23	8.53236	First Coding Exon = N; Last Coding Exon = N; UTR = N; Out-of-Frame = Y; Creates a PTC when Skipped = N; Codes for the Only Functional Domain = N; Codes for the Only Repeat Domain = N; Contains a LP/P In-Frame Deletion = N; ≥ 10% of CDS and Codes for Multiple Domains/Repeats = N	Indispensable
NM_001089	ABCA3	23	8.525	12.29	8.87	30.365	35.65	18.26	16.855	7.29	9.585	9.765	7.3	9.76	6.535	1.25	0	0.23	8.53236	First Coding Exon = N; Last Coding Exon = N; UTR = N; Out-of-Frame = Y; Creates a PTC when Skipped = N; Codes for the Only Functional Domain = N; Codes for the Only Repeat Domain = N; Contains a LP/P In-Frame Deletion = N; ≥ 10% of CDS and Codes for Multiple Domains/Repeats = N	Indispensable
NM_001089	ABCA3	24	8.525	12.29	8.87	30.365	35.65	18.26	16.855	7.29	9.585	9.765	7.3	9.76	6.535	1.25	0	0.23	8.53236	First Coding Exon = N; Last Coding Exon = N; UTR = N; Out-of-Frame = Y; Creates a PTC when Skipped = N; Codes for the Only Functional Domain = N; Codes for the Only Repeat Domain = N; Contains a LP/P In-Frame Deletion = N; ≥ 10% of CDS and Codes for Multiple Domains/Repeats = N	Indispensable
NM_001089	ABCA3	26	8.525	12.29	8.87	30.365	35.65	18.26	16.855	7.29	9.585	9.765	7.3	9.76	6.535	1.25	0	0.23	8.53236	First Coding Exon = N; Last Coding Exon = N; UTR = N; Out-of-Frame = Y; Creates a PTC when Skipped = N; Codes for the Only Functional Domain = N; Codes for the Only Repeat Domain = N; Contains a LP/P In-Frame Deletion = N; ≥ 10% of CDS and Codes for Multiple Domains/Repeats = N	Indispensable
NM_001089	ABCA3	32	8.525	12.29	8.87	30.365	35.65	18.26	16.855	7.29	9.585	9.765	7.3	9.76	6.535	1.25	0	0.23	8.53236	First Coding Exon = N; Last Coding Exon = N; UTR = N; Out-of-Frame = Y; Creates a PTC when Skipped = N; Codes for the Only Functional Domain = N; Codes for the Only Repeat Domain = N; Contains a LP/P In-Frame Deletion = N; ≥ 10% of CDS and Codes for Multiple Domains/Repeats = N	Indispensable
NM_001089	ABCA3	33	8.525	12.29	8.87	30.365	35.65	18.26	16.855	7.29	9.585	9.765	7.3	9.76	6.535	1.25	0	0.23	8.53236	First Coding Exon = N; Last Coding Exon = Y; UTR = N; Out-of-Frame = Y; Creates a PTC when Skipped = N; Codes for the Only Functional Domain = N; Codes for the Only Repeat Domain = N; Contains a LP/P In-Frame Deletion = N; ≥ 10% of CDS and Codes for Multiple Domains/Repeats = N	Indispensable
NM_000350	ABCA4	19	0.08	0.09	0.08	0.07	0.07	0.19	0.15	0.06	0.05	0.04	0.08	0.03	0.05	0.01	0.06	0.19	463.074	First Coding Exon = N; Last Coding Exon = N; UTR = N; Out-of-Frame = Y; Creates a PTC when Skipped = N; Codes for the Only Functional Domain = N; Codes for the Only Repeat Domain = N; Contains a LP/P In-Frame Deletion = Y; ≥ 10% of CDS and Codes for Multiple Domains/Repeats = N	Indispensable
NM_000350	ABCA4	21	0.08	0.09	0.08	0.07	0.07	0.19	0.15	0.06	0.05	0.04	0.08	0.03	0.05	0.01	0.06	0.19	463.074	First Coding Exon = N; Last Coding Exon = N; UTR = N; Out-of-Frame = Y; Creates a PTC when Skipped = N; Codes for the Only Functional Domain = N; Codes for the Only Repeat Domain = N; Contains a LP/P In-Frame Deletion = N; ≥ 10% of CDS and Codes for Multiple Domains/Repeats = N	Indispensable
NM_000350	ABCA4	23	0.08	0.09	0.08	0.07	0.07	0.19	0.15	0.06	0.05	0.04	0.08	0.03	0.05	0.01	0.06	0.19	463.074	First Coding Exon = N; Last Coding Exon = N; UTR = N; Out-of-Frame = Y; Creates a PTC when Skipped = N; Codes for the Only Functional Domain = N; Codes for the Only Repeat Domain = N; Contains a LP/P In-Frame Deletion = Y; ≥ 10% of CDS and Codes for Multiple Domains/Repeats = N	Indispensable
NM_000350	ABCA4	41	0.08	0.09	0.08	0.07	0.07	0.19	0.15	0.06	0.05	0.04	0.08	0.03	0.05	0.01	0.06	0.19	463.074	First Coding Exon = N; Last Coding Exon = N; UTR = N; Out-of-Frame = Y; Creates a PTC when Skipped = N; Codes for the Only Functional Domain = N; Codes for the Only Repeat Domain = N; Contains a LP/P In-Frame Deletion = N; ≥ 10% of CDS and Codes for Multiple Domains/Repeats = N	Indispensable
NM_000350	ABCA4	43	0.08	0.09	0.08	0.07	0.07	0.19	0.15	0.06	0.05	0.04	0.08	0.03	0.05	0.01	0.06	0.19	463.074	First Coding Exon = N; Last Coding Exon = N; UTR = N; Out-of-Frame = Y; Creates a PTC when Skipped = N; Codes for the Only Functional Domain = N; Codes for the Only Repeat Domain = N; Contains a LP/P In-Frame Deletion = Y; ≥ 10% of CDS and Codes for Multiple Domains/Repeats = N	Indispensable
NM_000350	ABCA4	44	0.08	0.09	0.08	0.07	0.07	0.19	0.15	0.06	0.05	0.04	0.08	0.03	0.05	0.01	0.06	0.19	463.074	First Coding Exon = N; Last Coding Exon = N; UTR = N; Out-of-Frame = Y; Creates a PTC when Skipped = N; Codes for the Only Functional Domain = N; Codes for the Only Repeat Domain = N; Contains a LP/P In-Frame Deletion = N; ≥ 10% of CDS and Codes for Multiple Domains/Repeats = N	Indispensable
NM_000350	ABCA4	46	0.08	0.09	0.08	0.07	0.07	0.19	0.15	0.06	0.05	0.04	0.08	0.03	0.05	0.01	0.06	0.19	463.074	First Coding Exon = N; Last Coding Exon = N; UTR = N; Out-of-Frame = Y; Creates a PTC when Skipped = N; Codes for the Only Functional Domain = N; Codes for the Only Repeat Domain = N; Contains a LP/P In-Frame Deletion = N; ≥ 10% of CDS and Codes for Multiple Domains/Repeats = N	Indispensable
NM_000350	ABCA4	48	0.08	0.09	0.08	0.07	0.07	0.19	0.15	0.06	0.05	0.04	0.08	0.03	0.05	0.01	0.06	0.19	463.074	First Coding Exon = N; Last Coding Exon = N; UTR = N; Out-of-Frame = Y; Creates a PTC when Skipped = N; Codes for the Only Functional Domain = N; Codes for the Only Repeat Domain = N; Contains a LP/P In-Frame Deletion = Y; ≥ 10% of CDS and Codes for Multiple Domains/Repeats = N	Indispensable
NM_000350	ABCA4	1	0.08	0.09	0.08	0.07	0.07	0.19	0.15	0.06	0.05	0.04	0.08	0.03	0.05	0.01	0.06	0.19	463.074	First Coding Exon = Y; Last Coding Exon = N; UTR = N; Out-of-Frame = N; Creates a PTC when Skipped = N; Codes for the Only Functional Domain = N; Codes for the Only Repeat Domain = N; Contains a LP/P In-Frame Deletion = Y; ≥ 10% of CDS and Codes for Multiple Domains/Repeats = N	Indispensable
NM_000350	ABCA4	2	0.08	0.09	0.08	0.07	0.07	0.19	0.15	0.06	0.05	0.04	0.08	0.03	0.05	0.01	0.06	0.19	463.074	First Coding Exon = N; Last Coding Exon = N; UTR = N; Out-of-Frame = Y; Creates a PTC when Skipped = N; Codes for the Only Functional Domain = N; Codes for the Only Repeat Domain = N; Contains a LP/P In-Frame Deletion = N; ≥ 10% of CDS and Codes for Multiple Domains/Repeats = N	Indispensable
NM_000350	ABCA4	3	0.08	0.09	0.08	0.07	0.07	0.19	0.15	0.06	0.05	0.04	0.08	0.03	0.05	0.01	0.06	0.19	463.074	First Coding Exon = N; Last Coding Exon = N; UTR = N; Out-of-Frame = Y; Creates a PTC when Skipped = N; Codes for the Only Functional Domain = N; Codes for the Only Repeat Domain = N; Contains a LP/P In-Frame Deletion = N; ≥ 10% of CDS and Codes for Multiple Domains/Repeats = N	Indispensable
NM_000350	ABCA4	4	0.08	0.09	0.08	0.07	0.07	0.19	0.15	0.06	0.05	0.04	0.08	0.03	0.05	0.01	0.06	0.19	463.074	First Coding Exon = N; Last Coding Exon = N; UTR = N; Out-of-Frame = Y; Creates a PTC when Skipped = N; Codes for the Only Functional Domain = N; Codes for the Only Repeat Domain = N; Contains a LP/P In-Frame Deletion = N; ≥ 10% of CDS and Codes for Multiple Domains/Repeats = N	Indispensable
NM_000350	ABCA4	5	0.08	0.09	0.08	0.07	0.07	0.19	0.15	0.06	0.05	0.04	0.08	0.03	0.05	0.01	0.06	0.19	463.074	First Coding Exon = N; Last Coding Exon = N; UTR = N; Out-of-Frame = Y; Creates a PTC when Skipped = N; Codes for the Only Functional Domain = N; Codes for the Only Repeat Domain = N; Contains a LP/P In-Frame Deletion = N; ≥ 10% of CDS and Codes for Multiple Domains/Repeats = N	Indispensable
NM_000350	ABCA4	6	0.08	0.09	0.08	0.07	0.07	0.19	0.15	0.06	0.05	0.04	0.08	0.03	0.05	0.01	0.06	0.19	463.074	First Coding Exon = N; Last Coding Exon = N; UTR = N; Out-of-Frame = N; Creates a PTC when Skipped = N; Codes for the Only Functional Domain = N; Codes for the Only Repeat Domain = N; Contains a LP/P In-Frame Deletion = Y; ≥ 10% of CDS and Codes for Multiple Domains/Repeats = N	Indispensable
NM_000350	ABCA4	8	0.08	0.09	0.08	0.07	0.07	0.19	0.15	0.06	0.05	0.04	0.08	0.03	0.05	0.01	0.06	0.19	463.074	First Coding Exon = N; Last Coding Exon = N; UTR = N; Out-of-Frame = Y; Creates a PTC when Skipped = N; Codes for the Only Functional Domain = N; Codes for the Only Repeat Domain = N; Contains a LP/P In-Frame Deletion = Y; ≥ 10% of CDS and Codes for Multiple Domains/Repeats = N	Indispensable
NM_000350	ABCA4	9	0.08	0.09	0.08	0.07	0.07	0.19	0.15	0.06	0.05	0.04	0.08	0.03	0.05	0.01	0.06	0.19	463.074	First Coding Exon = N; Last Coding Exon = N; UTR = N; Out-of-Frame = Y; Creates a PTC when Skipped = N; Codes for the Only Functional Domain = N; Codes for the Only Repeat Domain = N; Contains a LP/P In-Frame Deletion = N; ≥ 10% of CDS and Codes for Multiple Domains/Repeats = N	Indispensable
NM_000350	ABCA4	12	0.08	0.09	0.08	0.07	0.07	0.19	0.15	0.06	0.05	0.04	0.08	0.03	0.05	0.01	0.06	0.19	463.074	First Coding Exon = N; Last Coding Exon = N; UTR = N; Out-of-Frame = Y; Creates a PTC when Skipped = N; Codes for the Only Functional Domain = N; Codes for the Only Repeat Domain = N; Contains a LP/P In-Frame Deletion = N; ≥ 10% of CDS and Codes for Multiple Domains/Repeats = N	Indispensable
NM_000350	ABCA4	13	0.08	0.09	0.08	0.07	0.07	0.19	0.15	0.06	0.05	0.04	0.08	0.03	0.05	0.01	0.06	0.19	463.074	First Coding Exon = N; Last Coding Exon = N; UTR = N; Out-of-Frame = N; Creates a PTC when Skipped = N; Codes for the Only Functional Domain = N; Codes for the Only Repeat Domain = N; Contains a LP/P In-Frame Deletion = Y; ≥ 10% of CDS and Codes for Multiple Domains/Repeats = N	Indispensable
NM_000350	ABCA4	14	0.08	0.09	0.08	0.07	0.07	0.19	0.15	0.06	0.05	0.04	0.08	0.03	0.05	0.01	0.06	0.19	463.074	First Coding Exon = N; Last Coding Exon = N; UTR = N; Out-of-Frame = Y; Creates a PTC when Skipped = N; Codes for the Only Functional Domain = N; Codes for the Only Repeat Domain = N; Contains a LP/P In-Frame Deletion = N; ≥ 10% of CDS and Codes for Multiple Domains/Repeats = N	Indispensable
NM_000350	ABCA4	16	0.08	0.09	0.08	0.07	0.07	0.19	0.15	0.06	0.05	0.04	0.08	0.03	0.05	0.01	0.06	0.19	463.074	First Coding Exon = N; Last Coding Exon = N; UTR = N; Out-of-Frame = Y; Creates a PTC when Skipped = N; Codes for the Only Functional Domain = N; Codes for the Only Repeat Domain = N; Contains a LP/P In-Frame Deletion = Y; ≥ 10% of CDS and Codes for Multiple Domains/Repeats = N	Indispensable
NM_000350	ABCA4	24	0.08	0.09	0.08	0.07	0.07	0.19	0.15	0.06	0.05	0.04	0.08	0.03	0.05	0.01	0.06	0.19	463.074	First Coding Exon = N; Last Coding Exon = N; UTR = N; Out-of-Frame = Y; Creates a PTC when Skipped = N; Codes for the Only Functional Domain = N; Codes for the Only Repeat Domain = N; Contains a LP/P In-Frame Deletion = N; ≥ 10% of CDS and Codes for Multiple Domains/Repeats = N	Indispensable
NM_000350	ABCA4	25	0.08	0.09	0.08	0.07	0.07	0.19	0.15	0.06	0.05	0.04	0.08	0.03	0.05	0.01	0.06	0.19	463.074	First Coding Exon = N; Last Coding Exon = N; UTR = N; Out-of-Frame = Y; Creates a PTC when Skipped = N; Codes for the Only Functional Domain = N; Codes for the Only Repeat Domain = N; Contains a LP/P In-Frame Deletion = N; ≥ 10% of CDS and Codes for Multiple Domains/Repeats = N	Indispensable
NM_000350	ABCA4	26	0.08	0.09	0.08	0.07	0.07	0.19	0.15	0.06	0.05	0.04	0.08	0.03	0.05	0.01	0.06	0.19	463.074	First Coding Exon = N; Last Coding Exon = N; UTR = N; Out-of-Frame = Y; Creates a PTC when Skipped = N; Codes for the Only Functional Domain = N; Codes for the Only Repeat Domain = N; Contains a LP/P In-Frame Deletion = N; ≥ 10% of CDS and Codes for Multiple Domains/Repeats = N	Indispensable
NM_000350	ABCA4	27	0.08	0.09	0.08	0.07	0.07	0.19	0.15	0.06	0.05	0.04	0.08	0.03	0.05	0.01	0.06	0.19	463.074	First Coding Exon = N; Last Coding Exon = N; UTR = N; Out-of-Frame = Y; Creates a PTC when Skipped = N; Codes for the Only Functional Domain = N; Codes for the Only Repeat Domain = N; Contains a LP/P In-Frame Deletion = N; ≥ 10% of CDS and Codes for Multiple Domains/Repeats = N	Indispensable
NM_000350	ABCA4	28	0.08	0.09	0.08	0.07	0.07	0.19	0.15	0.06	0.05	0.04	0.08	0.03	0.05	0.01	0.06	0.19	463.074	First Coding Exon = N; Last Coding Exon = N; UTR = N; Out-of-Frame = Y; Creates a PTC when Skipped = N; Codes for the Only Functional Domain = N; Codes for the Only Repeat Domain = N; Contains a LP/P In-Frame Deletion = N; ≥ 10% of CDS and Codes for Multiple Domains/Repeats = N	Indispensable
NM_000350	ABCA4	30	0.08	0.09	0.08	0.07	0.07	0.19	0.15	0.06	0.05	0.04	0.08	0.03	0.05	0.01	0.06	0.19	463.074	First Coding Exon = N; Last Coding Exon = N; UTR = N; Out-of-Frame = Y; Creates a PTC when Skipped = N; Codes for the Only Functional Domain = N; Codes for the Only Repeat Domain = N; Contains a LP/P In-Frame Deletion = N; ≥ 10% of CDS and Codes for Multiple Domains/Repeats = N	Indispensable
NM_000350	ABCA4	31	0.08	0.09	0.08	0.07	0.07	0.19	0.15	0.06	0.05	0.04	0.08	0.03	0.05	0.01	0.06	0.19	463.074	First Coding Exon = N; Last Coding Exon = N; UTR = N; Out-of-Frame = Y; Creates a PTC when Skipped = N; Codes for the Only Functional Domain = N; Codes for the Only Repeat Domain = N; Contains a LP/P In-Frame Deletion = N; ≥ 10% of CDS and Codes for Multiple Domains/Repeats = N	Indispensable
NM_000350	ABCA4	33	0.08	0.09	0.08	0.07	0.07	0.19	0.15	0.06	0.05	0.04	0.08	0.03	0.05	0.01	0.06	0.19	463.074	First Coding Exon = N; Last Coding Exon = N; UTR = N; Out-of-Frame = Y; Creates a PTC when Skipped = N; Codes for the Only Functional Domain = N; Codes for the Only Repeat Domain = N; Contains a LP/P In-Frame Deletion = Y; ≥ 10% of CDS and Codes for Multiple Domains/Repeats = N	Indispensable
NM_000350	ABCA4	35	0.08	0.09	0.08	0.07	0.07	0.19	0.15	0.06	0.05	0.04	0.08	0.03	0.05	0.01	0.06	0.19	463.074	First Coding Exon = N; Last Coding Exon = N; UTR = N; Out-of-Frame = Y; Creates a PTC when Skipped = N; Codes for the Only Functional Domain = N; Codes for the Only Repeat Domain = N; Contains a LP/P In-Frame Deletion = N; ≥ 10% of CDS and Codes for Multiple Domains/Repeats = N	Indispensable
NM_000350	ABCA4	36	0.08	0.09	0.08	0.07	0.07	0.19	0.15	0.06	0.05	0.04	0.08	0.03	0.05	0.01	0.06	0.19	463.074	First Coding Exon = N; Last Coding Exon = N; UTR = N; Out-of-Frame = Y; Creates a PTC when Skipped = N; Codes for the Only Functional Domain = N; Codes for the Only Repeat Domain = N; Contains a LP/P In-Frame Deletion = Y; ≥ 10% of CDS and Codes for Multiple Domains/Repeats = N	Indispensable
NM_000350	ABCA4	37	0.08	0.09	0.08	0.07	0.07	0.19	0.15	0.06	0.05	0.04	0.08	0.03	0.05	0.01	0.06	0.19	463.074	First Coding Exon = N; Last Coding Exon = N; UTR = N; Out-of-Frame = Y; Creates a PTC when Skipped = N; Codes for the Only Functional Domain = N; Codes for the Only Repeat Domain = N; Contains a LP/P In-Frame Deletion = N; ≥ 10% of CDS and Codes for Multiple Domains/Repeats = N	Indispensable
NM_000350	ABCA4	38	0.08	0.09	0.08	0.07	0.07	0.19	0.15	0.06	0.05	0.04	0.08	0.03	0.05	0.01	0.06	0.19	463.074	First Coding Exon = N; Last Coding Exon = N; UTR = N; Out-of-Frame = Y; Creates a PTC when Skipped = N; Codes for the Only Functional Domain = N; Codes for the Only Repeat Domain = N; Contains a LP/P In-Frame Deletion = N; ≥ 10% of CDS and Codes for Multiple Domains/Repeats = N	Indispensable
NM_000350	ABCA4	39	0.08	0.09	0.08	0.07	0.07	0.19	0.15	0.06	0.05	0.04	0.08	0.03	0.05	0.01	0.06	0.19	463.074	First Coding Exon = N; Last Coding Exon = N; UTR = N; Out-of-Frame = Y; Creates a PTC when Skipped = N; Codes for the Only Functional Domain = N; Codes for the Only Repeat Domain = N; Contains a LP/P In-Frame Deletion = Y; ≥ 10% of CDS and Codes for Multiple Domains/Repeats = N	Indispensable
NM_000350	ABCA4	40	0.08	0.09	0.08	0.07	0.07	0.19	0.15	0.06	0.05	0.04	0.08	0.03	0.05	0.01	0.06	0.19	463.074	First Coding Exon = N; Last Coding Exon = N; UTR = N; Out-of-Frame = Y; Creates a PTC when Skipped = N; Codes for the Only Functional Domain = N; Codes for the Only Repeat Domain = N; Contains a LP/P In-Frame Deletion = Y; ≥ 10% of CDS and Codes for Multiple Domains/Repeats = N	Indispensable
NM_000350	ABCA4	50	0.08	0.09	0.08	0.07	0.07	0.19	0.15	0.06	0.05	0.04	0.08	0.03	0.05	0.01	0.06	0.19	463.074	First Coding Exon = N; Last Coding Exon = Y; UTR = N; Out-of-Frame = Y; Creates a PTC when Skipped = N; Codes for the Only Functional Domain = N; Codes for the Only Repeat Domain = N; Contains a LP/P In-Frame Deletion = N; ≥ 10% of CDS and Codes for Multiple Domains/Repeats = N	Indispensable
NM_001348946	ABCB1	4	2.57	2.445	3.47	1.44	1.5	2.67	2.58	3.53	3.44	2.185	3.53	4.25	4.215	0.32	0	1.91	1.5435	First Coding Exon = N; Last Coding Exon = N; UTR = N; Out-of-Frame = Y; Creates a PTC when Skipped = N; Codes for the Only Functional Domain = N; Codes for the Only Repeat Domain = N; Contains a LP/P In-Frame Deletion = N; ≥ 10% of CDS and Codes for Multiple Domains/Repeats = N	Indispensable
NM_001348946	ABCB1	5	2.57	2.445	3.47	1.44	1.5	2.67	2.58	3.53	3.44	2.185	3.53	4.25	4.215	0.32	0	1.91	1.5435	First Coding Exon = N; Last Coding Exon = N; UTR = N; Out-of-Frame = Y; Creates a PTC when Skipped = N; Codes for the Only Functional Domain = N; Codes for the Only Repeat Domain = N; Contains a LP/P In-Frame Deletion = N; ≥ 10% of CDS and Codes for Multiple Domains/Repeats = N	Indispensable
NM_001348946	ABCB1	7	2.57	2.445	3.47	1.44	1.5	2.67	2.58	3.53	3.44	2.185	3.53	4.25	4.215	0.32	0	1.91	1.5435	First Coding Exon = N; Last Coding Exon = N; UTR = N; Out-of-Frame = Y; Creates a PTC when Skipped = N; Codes for the Only Functional Domain = N; Codes for the Only Repeat Domain = N; Contains a LP/P In-Frame Deletion = N; ≥ 10% of CDS and Codes for Multiple Domains/Repeats = N	Indispensable
NM_001348946	ABCB1	8	2.57	2.445	3.47	1.44	1.5	2.67	2.58	3.53	3.44	2.185	3.53	4.25	4.215	0.32	0	1.91	1.5435	First Coding Exon = N; Last Coding Exon = N; UTR = N; Out-of-Frame = Y; Creates a PTC when Skipped = N; Codes for the Only Functional Domain = N; Codes for the Only Repeat Domain = N; Contains a LP/P In-Frame Deletion = N; ≥ 10% of CDS and Codes for Multiple Domains/Repeats = N	Indispensable
NM_001348946	ABCB1	9	2.57	2.445	3.47	1.44	1.5	2.67	2.58	3.53	3.44	2.185	3.53	4.25	4.215	0.32	0	1.91	1.5435	First Coding Exon = N; Last Coding Exon = N; UTR = N; Out-of-Frame = Y; Creates a PTC when Skipped = N; Codes for the Only Functional Domain = N; Codes for the Only Repeat Domain = N; Contains a LP/P In-Frame Deletion = N; ≥ 10% of CDS and Codes for Multiple Domains/Repeats = N	Indispensable
NM_001348946	ABCB1	22	2.57	2.445	3.47	1.44	1.5	2.67	2.58	3.53	3.44	2.185	3.53	4.25	4.215	0.32	0	1.91	1.5435	First Coding Exon = N; Last Coding Exon = N; UTR = N; Out-of-Frame = Y; Creates a PTC when Skipped = N; Codes for the Only Functional Domain = N; Codes for the Only Repeat Domain = N; Contains a LP/P In-Frame Deletion = N; ≥ 10% of CDS and Codes for Multiple Domains/Repeats = N	Indispensable
NM_001348946	ABCB1	24	2.57	2.445	3.47	1.44	1.5	2.67	2.58	3.53	3.44	2.185	3.53	4.25	4.215	0.32	0	1.91	1.5435	First Coding Exon = N; Last Coding Exon = N; UTR = N; Out-of-Frame = Y; Creates a PTC when Skipped = N; Codes for the Only Functional Domain = N; Codes for the Only Repeat Domain = N; Contains a LP/P In-Frame Deletion = N; ≥ 10% of CDS and Codes for Multiple Domains/Repeats = N	Indispensable
NM_001348946	ABCB1	28	2.57	2.445	3.47	1.44	1.5	2.67	2.58	3.53	3.44	2.185	3.53	4.25	4.215	0.32	0	1.91	1.5435	First Coding Exon = N; Last Coding Exon = Y; UTR = N; Out-of-Frame = Y; Creates a PTC when Skipped = N; Codes for the Only Functional Domain = N; Codes for the Only Repeat Domain = N; Contains a LP/P In-Frame Deletion = N; ≥ 10% of CDS and Codes for Multiple Domains/Repeats = N	Indispensable
NM_001348946	ABCB1	1	2.57	2.445	3.47	1.44	1.5	2.67	2.58	3.53	3.44	2.185	3.53	4.25	4.215	0.32	0	1.91	1.5435	First Coding Exon = N; Last Coding Exon = N; UTR = Y; Out-of-Frame = Y; Creates a PTC when Skipped = N; Codes for the Only Functional Domain = N; Codes for the Only Repeat Domain = N; Contains a LP/P In-Frame Deletion = N; ≥ 10% of CDS and Codes for Multiple Domains/Repeats = N	Indispensable
NM_001348946	ABCB1	2	2.57	2.445	3.47	1.44	1.5	2.67	2.58	3.53	3.44	2.185	3.53	4.25	4.215	0.32	0	1.91	1.5435	First Coding Exon = Y; Last Coding Exon = N; UTR = N; Out-of-Frame = Y; Creates a PTC when Skipped = N; Codes for the Only Functional Domain = N; Codes for the Only Repeat Domain = N; Contains a LP/P In-Frame Deletion = N; ≥ 10% of CDS and Codes for Multiple Domains/Repeats = N	Indispensable
NM_001348946	ABCB1	3	2.57	2.445	3.47	1.44	1.5	2.67	2.58	3.53	3.44	2.185	3.53	4.25	4.215	0.32	0	1.91	1.5435	First Coding Exon = N; Last Coding Exon = N; UTR = N; Out-of-Frame = Y; Creates a PTC when Skipped = N; Codes for the Only Functional Domain = N; Codes for the Only Repeat Domain = N; Contains a LP/P In-Frame Deletion = N; ≥ 10% of CDS and Codes for Multiple Domains/Repeats = N	Indispensable
NM_003742	ABCB11	5	0.01	0.01	0.01	0	0	0.01	0.01	0.01	0.02	0.01	0	0	0	0	0	10.02	0.422671	First Coding Exon = N; Last Coding Exon = N; UTR = N; Out-of-Frame = Y; Creates a PTC when Skipped = N; Codes for the Only Functional Domain = N; Codes for the Only Repeat Domain = N; Contains a LP/P In-Frame Deletion = N; ≥ 10% of CDS and Codes for Multiple Domains/Repeats = N	Indispensable
NM_003742	ABCB11	6	0.01	0.01	0.01	0	0	0.01	0.01	0.01	0.02	0.01	0	0	0	0	0	10.02	0.422671	First Coding Exon = N; Last Coding Exon = N; UTR = N; Out-of-Frame = Y; Creates a PTC when Skipped = N; Codes for the Only Functional Domain = N; Codes for the Only Repeat Domain = N; Contains a LP/P In-Frame Deletion = N; ≥ 10% of CDS and Codes for Multiple Domains/Repeats = N	Indispensable
NM_003742	ABCB11	7	0.01	0.01	0.01	0	0	0.01	0.01	0.01	0.02	0.01	0	0	0	0	0	10.02	0.422671	First Coding Exon = N; Last Coding Exon = N; UTR = N; Out-of-Frame = Y; Creates a PTC when Skipped = N; Codes for the Only Functional Domain = N; Codes for the Only Repeat Domain = N; Contains a LP/P In-Frame Deletion = N; ≥ 10% of CDS and Codes for Multiple Domains/Repeats = N	Indispensable
NM_003742	ABCB11	8	0.01	0.01	0.01	0	0	0.01	0.01	0.01	0.02	0.01	0	0	0	0	0	10.02	0.422671	First Coding Exon = N; Last Coding Exon = N; UTR = N; Out-of-Frame = Y; Creates a PTC when Skipped = N; Codes for the Only Functional Domain = N; Codes for the Only Repeat Domain = N; Contains a LP/P In-Frame Deletion = Y; ≥ 10% of CDS and Codes for Multiple Domains/Repeats = N	Indispensable
NM_003742	ABCB11	9	0.01	0.01	0.01	0	0	0.01	0.01	0.01	0.02	0.01	0	0	0	0	0	10.02	0.422671	First Coding Exon = N; Last Coding Exon = N; UTR = N; Out-of-Frame = Y; Creates a PTC when Skipped = N; Codes for the Only Functional Domain = N; Codes for the Only Repeat Domain = N; Contains a LP/P In-Frame Deletion = N; ≥ 10% of CDS and Codes for Multiple Domains/Repeats = N	Indispensable
NM_003742	ABCB11	10	0.01	0.01	0.01	0	0	0.01	0.01	0.01	0.02	0.01	0	0	0	0	0	10.02	0.422671	First Coding Exon = N; Last Coding Exon = N; UTR = N; Out-of-Frame = Y; Creates a PTC when Skipped = N; Codes for the Only Functional Domain = N; Codes for the Only Repeat Domain = N; Contains a LP/P In-Frame Deletion = N; ≥ 10% of CDS and Codes for Multiple Domains/Repeats = N	Indispensable
NM_003742	ABCB11	16	0.01	0.01	0.01	0	0	0.01	0.01	0.01	0.02	0.01	0	0	0	0	0	10.02	0.422671	First Coding Exon = N; Last Coding Exon = N; UTR = N; Out-of-Frame = Y; Creates a PTC when Skipped = N; Codes for the Only Functional Domain = N; Codes for the Only Repeat Domain = N; Contains a LP/P In-Frame Deletion = N; ≥ 10% of CDS and Codes for Multiple Domains/Repeats = N	Indispensable
NM_003742	ABCB11	23	0.01	0.01	0.01	0	0	0.01	0.01	0.01	0.02	0.01	0	0	0	0	0	10.02	0.422671	First Coding Exon = N; Last Coding Exon = N; UTR = N; Out-of-Frame = Y; Creates a PTC when Skipped = N; Codes for the Only Functional Domain = N; Codes for the Only Repeat Domain = N; Contains a LP/P In-Frame Deletion = N; ≥ 10% of CDS and Codes for Multiple Domains/Repeats = N	Indispensable
NM_003742	ABCB11	24	0.01	0.01	0.01	0	0	0.01	0.01	0.01	0.02	0.01	0	0	0	0	0	10.02	0.422671	First Coding Exon = N; Last Coding Exon = N; UTR = N; Out-of-Frame = Y; Creates a PTC when Skipped = N; Codes for the Only Functional Domain = N; Codes for the Only Repeat Domain = N; Contains a LP/P In-Frame Deletion = N; ≥ 10% of CDS and Codes for Multiple Domains/Repeats = N	Indispensable
NM_003742	ABCB11	28	0.01	0.01	0.01	0	0	0.01	0.01	0.01	0.02	0.01	0	0	0	0	0	10.02	0.422671	First Coding Exon = N; Last Coding Exon = Y; UTR = N; Out-of-Frame = N; Creates a PTC when Skipped = N; Codes for the Only Functional Domain = N; Codes for the Only Repeat Domain = N; Contains a LP/P In-Frame Deletion = N; ≥ 10% of CDS and Codes for Multiple Domains/Repeats = N	Indispensable
NM_003742	ABCB11	1	0.01	0.01	0.01	0	0	0.01	0.01	0.01	0.02	0.01	0	0	0	0	0	10.02	0.422671	First Coding Exon = N; Last Coding Exon = N; UTR = Y; Out-of-Frame = Y; Creates a PTC when Skipped = N; Codes for the Only Functional Domain = N; Codes for the Only Repeat Domain = N; Contains a LP/P In-Frame Deletion = N; ≥ 10% of CDS and Codes for Multiple Domains/Repeats = N	Indispensable
NM_003742	ABCB11	2	0.01	0.01	0.01	0	0	0.01	0.01	0.01	0.02	0.01	0	0	0	0	0	10.02	0.422671	First Coding Exon = Y; Last Coding Exon = N; UTR = N; Out-of-Frame = Y; Creates a PTC when Skipped = N; Codes for the Only Functional Domain = N; Codes for the Only Repeat Domain = N; Contains a LP/P In-Frame Deletion = N; ≥ 10% of CDS and Codes for Multiple Domains/Repeats = N	Indispensable
NM_003742	ABCB11	3	0.01	0.01	0.01	0	0	0.01	0.01	0.01	0.02	0.01	0	0	0	0	0	10.02	0.422671	First Coding Exon = N; Last Coding Exon = N; UTR = N; Out-of-Frame = Y; Creates a PTC when Skipped = N; Codes for the Only Functional Domain = N; Codes for the Only Repeat Domain = N; Contains a LP/P In-Frame Deletion = N; ≥ 10% of CDS and Codes for Multiple Domains/Repeats = N	Indispensable
NM_003742	ABCB11	4	0.01	0.01	0.01	0	0	0.01	0.01	0.01	0.02	0.01	0	0	0	0	0	10.02	0.422671	First Coding Exon = N; Last Coding Exon = N; UTR = N; Out-of-Frame = Y; Creates a PTC when Skipped = N; Codes for the Only Functional Domain = N; Codes for the Only Repeat Domain = N; Contains a LP/P In-Frame Deletion = N; ≥ 10% of CDS and Codes for Multiple Domains/Repeats = N	Indispensable
NM_003742	ABCB11	17	0.01	0.01	0.01	0	0	0.01	0.01	0.01	0.02	0.01	0	0	0	0	0	10.02	0.422671	First Coding Exon = N; Last Coding Exon = N; UTR = N; Out-of-Frame = Y; Creates a PTC when Skipped = N; Codes for the Only Functional Domain = N; Codes for the Only Repeat Domain = N; Contains a LP/P In-Frame Deletion = N; ≥ 10% of CDS and Codes for Multiple Domains/Repeats = N	Indispensable
NM_003742	ABCB11	18	0.01	0.01	0.01	0	0	0.01	0.01	0.01	0.02	0.01	0	0	0	0	0	10.02	0.422671	First Coding Exon = N; Last Coding Exon = N; UTR = N; Out-of-Frame = Y; Creates a PTC when Skipped = N; Codes for the Only Functional Domain = N; Codes for the Only Repeat Domain = N; Contains a LP/P In-Frame Deletion = N; ≥ 10% of CDS and Codes for Multiple Domains/Repeats = N	Indispensable
NM_000443	ABCB4	4	0.04	0.03	0.04	0.05	0.03	0	0.02	0.06	0.06	0.02	0.04	0.06	0.07	0.92	0	15.54	0.181406	First Coding Exon = N; Last Coding Exon = N; UTR = N; Out-of-Frame = Y; Creates a PTC when Skipped = N; Codes for the Only Functional Domain = N; Codes for the Only Repeat Domain = N; Contains a LP/P In-Frame Deletion = N; ≥ 10% of CDS and Codes for Multiple Domains/Repeats = N	Indispensable
NM_000443	ABCB4	5	0.04	0.03	0.04	0.05	0.03	0	0.02	0.06	0.06	0.02	0.04	0.06	0.07	0.92	0	15.54	0.181406	First Coding Exon = N; Last Coding Exon = N; UTR = N; Out-of-Frame = Y; Creates a PTC when Skipped = N; Codes for the Only Functional Domain = N; Codes for the Only Repeat Domain = N; Contains a LP/P In-Frame Deletion = N; ≥ 10% of CDS and Codes for Multiple Domains/Repeats = N	Indispensable
NM_000443	ABCB4	7	0.04	0.03	0.04	0.05	0.03	0	0.02	0.06	0.06	0.02	0.04	0.06	0.07	0.92	0	15.54	0.181406	First Coding Exon = N; Last Coding Exon = N; UTR = N; Out-of-Frame = Y; Creates a PTC when Skipped = N; Codes for the Only Functional Domain = N; Codes for the Only Repeat Domain = N; Contains a LP/P In-Frame Deletion = N; ≥ 10% of CDS and Codes for Multiple Domains/Repeats = N	Indispensable
NM_000443	ABCB4	8	0.04	0.03	0.04	0.05	0.03	0	0.02	0.06	0.06	0.02	0.04	0.06	0.07	0.92	0	15.54	0.181406	First Coding Exon = N; Last Coding Exon = N; UTR = N; Out-of-Frame = Y; Creates a PTC when Skipped = N; Codes for the Only Functional Domain = N; Codes for the Only Repeat Domain = N; Contains a LP/P In-Frame Deletion = N; ≥ 10% of CDS and Codes for Multiple Domains/Repeats = N	Indispensable
NM_000443	ABCB4	9	0.04	0.03	0.04	0.05	0.03	0	0.02	0.06	0.06	0.02	0.04	0.06	0.07	0.92	0	15.54	0.181406	First Coding Exon = N; Last Coding Exon = N; UTR = N; Out-of-Frame = Y; Creates a PTC when Skipped = N; Codes for the Only Functional Domain = N; Codes for the Only Repeat Domain = N; Contains a LP/P In-Frame Deletion = N; ≥ 10% of CDS and Codes for Multiple Domains/Repeats = N	Indispensable
NM_000443	ABCB4	22	0.04	0.03	0.04	0.05	0.03	0	0.02	0.06	0.06	0.02	0.04	0.06	0.07	0.92	0	15.54	0.181406	First Coding Exon = N; Last Coding Exon = N; UTR = N; Out-of-Frame = Y; Creates a PTC when Skipped = N; Codes for the Only Functional Domain = N; Codes for the Only Repeat Domain = N; Contains a LP/P In-Frame Deletion = N; ≥ 10% of CDS and Codes for Multiple Domains/Repeats = N	Indispensable
NM_000443	ABCB4	24	0.04	0.03	0.04	0.05	0.03	0	0.02	0.06	0.06	0.02	0.04	0.06	0.07	0.92	0	15.54	0.181406	First Coding Exon = N; Last Coding Exon = N; UTR = N; Out-of-Frame = Y; Creates a PTC when Skipped = N; Codes for the Only Functional Domain = N; Codes for the Only Repeat Domain = N; Contains a LP/P In-Frame Deletion = N; ≥ 10% of CDS and Codes for Multiple Domains/Repeats = N	Indispensable
NM_000443	ABCB4	28	0.04	0.03	0.04	0.05	0.03	0	0.02	0.06	0.06	0.02	0.04	0.06	0.07	0.92	0	15.54	0.181406	First Coding Exon = N; Last Coding Exon = Y; UTR = N; Out-of-Frame = Y; Creates a PTC when Skipped = N; Codes for the Only Functional Domain = N; Codes for the Only Repeat Domain = N; Contains a LP/P In-Frame Deletion = N; ≥ 10% of CDS and Codes for Multiple Domains/Repeats = N	Indispensable
NM_000443	ABCB4	1	0.04	0.03	0.04	0.05	0.03	0	0.02	0.06	0.06	0.02	0.04	0.06	0.07	0.92	0	15.54	0.181406	First Coding Exon = N; Last Coding Exon = N; UTR = Y; Out-of-Frame = Y; Creates a PTC when Skipped = N; Codes for the Only Functional Domain = N; Codes for the Only Repeat Domain = N; Contains a LP/P In-Frame Deletion = N; ≥ 10% of CDS and Codes for Multiple Domains/Repeats = N	Indispensable
NM_000443	ABCB4	2	0.04	0.03	0.04	0.05	0.03	0	0.02	0.06	0.06	0.02	0.04	0.06	0.07	0.92	0	15.54	0.181406	First Coding Exon = Y; Last Coding Exon = N; UTR = N; Out-of-Frame = Y; Creates a PTC when Skipped = N; Codes for the Only Functional Domain = N; Codes for the Only Repeat Domain = N; Contains a LP/P In-Frame Deletion = N; ≥ 10% of CDS and Codes for Multiple Domains/Repeats = N	Indispensable
NM_000443	ABCB4	3	0.04	0.03	0.04	0.05	0.03	0	0.02	0.06	0.06	0.02	0.04	0.06	0.07	0.92	0	15.54	0.181406	First Coding Exon = N; Last Coding Exon = N; UTR = N; Out-of-Frame = Y; Creates a PTC when Skipped = N; Codes for the Only Functional Domain = N; Codes for the Only Repeat Domain = N; Contains a LP/P In-Frame Deletion = N; ≥ 10% of CDS and Codes for Multiple Domains/Repeats = N	Indispensable
NM_005689	ABCB6	3	2.295	3.345	3.09	5.99	6.28	4.19	4.51	1.84	3.835	4.09	2.16	2.38	1.945	7.935	5.27	2.64	4.03713	First Coding Exon = N; Last Coding Exon = N; UTR = N; Out-of-Frame = Y; Creates a PTC when Skipped = N; Codes for the Only Functional Domain = N; Codes for the Only Repeat Domain = N; Contains a LP/P In-Frame Deletion = N; ≥ 10% of CDS and Codes for Multiple Domains/Repeats = N	Indispensable
NM_005689	ABCB6	5	2.295	3.345	3.09	5.99	6.28	4.19	4.51	1.84	3.835	4.09	2.16	2.38	1.945	7.935	5.27	2.64	4.03713	First Coding Exon = N; Last Coding Exon = N; UTR = N; Out-of-Frame = Y; Creates a PTC when Skipped = N; Codes for the Only Functional Domain = N; Codes for the Only Repeat Domain = N; Contains a LP/P In-Frame Deletion = N; ≥ 10% of CDS and Codes for Multiple Domains/Repeats = N	Indispensable
NM_005689	ABCB6	6	2.295	3.345	3.09	5.99	6.28	4.19	4.51	1.84	3.835	4.09	2.16	2.38	1.945	7.935	5.27	2.64	4.03713	First Coding Exon = N; Last Coding Exon = N; UTR = N; Out-of-Frame = Y; Creates a PTC when Skipped = N; Codes for the Only Functional Domain = N; Codes for the Only Repeat Domain = N; Contains a LP/P In-Frame Deletion = N; ≥ 10% of CDS and Codes for Multiple Domains/Repeats = N	Indispensable
NM_005689	ABCB6	7	2.295	3.345	3.09	5.99	6.28	4.19	4.51	1.84	3.835	4.09	2.16	2.38	1.945	7.935	5.27	2.64	4.03713	First Coding Exon = N; Last Coding Exon = N; UTR = N; Out-of-Frame = Y; Creates a PTC when Skipped = N; Codes for the Only Functional Domain = N; Codes for the Only Repeat Domain = N; Contains a LP/P In-Frame Deletion = N; ≥ 10% of CDS and Codes for Multiple Domains/Repeats = N	Indispensable
NM_005689	ABCB6	10	2.295	3.345	3.09	5.99	6.28	4.19	4.51	1.84	3.835	4.09	2.16	2.38	1.945	7.935	5.27	2.64	4.03713	First Coding Exon = N; Last Coding Exon = N; UTR = N; Out-of-Frame = Y; Creates a PTC when Skipped = N; Codes for the Only Functional Domain = N; Codes for the Only Repeat Domain = N; Contains a LP/P In-Frame Deletion = N; ≥ 10% of CDS and Codes for Multiple Domains/Repeats = N	Indispensable
NM_005689	ABCB6	11	2.295	3.345	3.09	5.99	6.28	4.19	4.51	1.84	3.835	4.09	2.16	2.38	1.945	7.935	5.27	2.64	4.03713	First Coding Exon = N; Last Coding Exon = N; UTR = N; Out-of-Frame = Y; Creates a PTC when Skipped = N; Codes for the Only Functional Domain = N; Codes for the Only Repeat Domain = N; Contains a LP/P In-Frame Deletion = N; ≥ 10% of CDS and Codes for Multiple Domains/Repeats = N	Indispensable
NM_005689	ABCB6	12	2.295	3.345	3.09	5.99	6.28	4.19	4.51	1.84	3.835	4.09	2.16	2.38	1.945	7.935	5.27	2.64	4.03713	First Coding Exon = N; Last Coding Exon = N; UTR = N; Out-of-Frame = Y; Creates a PTC when Skipped = N; Codes for the Only Functional Domain = N; Codes for the Only Repeat Domain = N; Contains a LP/P In-Frame Deletion = N; ≥ 10% of CDS and Codes for Multiple Domains/Repeats = N	Indispensable
NM_005689	ABCB6	13	2.295	3.345	3.09	5.99	6.28	4.19	4.51	1.84	3.835	4.09	2.16	2.38	1.945	7.935	5.27	2.64	4.03713	First Coding Exon = N; Last Coding Exon = N; UTR = N; Out-of-Frame = Y; Creates a PTC when Skipped = N; Codes for the Only Functional Domain = N; Codes for the Only Repeat Domain = N; Contains a LP/P In-Frame Deletion = N; ≥ 10% of CDS and Codes for Multiple Domains/Repeats = N	Indispensable
NM_005689	ABCB6	15	2.295	3.345	3.09	5.99	6.28	4.19	4.51	1.84	3.835	4.09	2.16	2.38	1.945	7.935	5.27	2.64	4.03713	First Coding Exon = N; Last Coding Exon = N; UTR = N; Out-of-Frame = Y; Creates a PTC when Skipped = N; Codes for the Only Functional Domain = N; Codes for the Only Repeat Domain = N; Contains a LP/P In-Frame Deletion = N; ≥ 10% of CDS and Codes for Multiple Domains/Repeats = N	Indispensable
NM_005689	ABCB6	16	2.295	3.345	3.09	5.99	6.28	4.19	4.51	1.84	3.835	4.09	2.16	2.38	1.945	7.935	5.27	2.64	4.03713	First Coding Exon = N; Last Coding Exon = N; UTR = N; Out-of-Frame = Y; Creates a PTC when Skipped = N; Codes for the Only Functional Domain = N; Codes for the Only Repeat Domain = N; Contains a LP/P In-Frame Deletion = N; ≥ 10% of CDS and Codes for Multiple Domains/Repeats = N	Indispensable
NM_005689	ABCB6	17	2.295	3.345	3.09	5.99	6.28	4.19	4.51	1.84	3.835	4.09	2.16	2.38	1.945	7.935	5.27	2.64	4.03713	First Coding Exon = N; Last Coding Exon = N; UTR = N; Out-of-Frame = Y; Creates a PTC when Skipped = N; Codes for the Only Functional Domain = N; Codes for the Only Repeat Domain = N; Contains a LP/P In-Frame Deletion = N; ≥ 10% of CDS and Codes for Multiple Domains/Repeats = N	Indispensable
NM_005689	ABCB6	19	2.295	3.345	3.09	5.99	6.28	4.19	4.51	1.84	3.835	4.09	2.16	2.38	1.945	7.935	5.27	2.64	4.03713	First Coding Exon = N; Last Coding Exon = Y; UTR = N; Out-of-Frame = Y; Creates a PTC when Skipped = N; Codes for the Only Functional Domain = N; Codes for the Only Repeat Domain = N; Contains a LP/P In-Frame Deletion = N; ≥ 10% of CDS and Codes for Multiple Domains/Repeats = N	Indispensable
NM_005689	ABCB6	1	2.295	3.345	3.09	5.99	6.28	4.19	4.51	1.84	3.835	4.09	2.16	2.38	1.945	7.935	5.27	2.64	4.03713	First Coding Exon = Y; Last Coding Exon = N; UTR = N; Out-of-Frame = N; Creates a PTC when Skipped = N; Codes for the Only Functional Domain = N; Codes for the Only Repeat Domain = N; Contains a LP/P In-Frame Deletion = N; ≥ 10% of CDS and Codes for Multiple Domains/Repeats = N	Indispensable
NM_001271696	ABCB7	5	0.57	0.72	0.72	1.785	1.42	0.59	0.84	0.54	0.615	0.58	0.44	0.4	0.58	0	0.36	0	0.93892	First Coding Exon = N; Last Coding Exon = N; UTR = N; Out-of-Frame = Y; Creates a PTC when Skipped = N; Codes for the Only Functional Domain = N; Codes for the Only Repeat Domain = N; Contains a LP/P In-Frame Deletion = N; ≥ 10% of CDS and Codes for Multiple Domains/Repeats = N	Indispensable
NM_001271696	ABCB7	6	0.57	0.72	0.72	1.785	1.42	0.59	0.84	0.54	0.615	0.58	0.44	0.4	0.58	0	0.36	0	0.93892	First Coding Exon = N; Last Coding Exon = N; UTR = N; Out-of-Frame = Y; Creates a PTC when Skipped = N; Codes for the Only Functional Domain = N; Codes for the Only Repeat Domain = N; Contains a LP/P In-Frame Deletion = N; ≥ 10% of CDS and Codes for Multiple Domains/Repeats = N	Indispensable
NM_001271696	ABCB7	7	0.57	0.72	0.72	1.785	1.42	0.59	0.84	0.54	0.615	0.58	0.44	0.4	0.58	0	0.36	0	0.93892	First Coding Exon = N; Last Coding Exon = N; UTR = N; Out-of-Frame = Y; Creates a PTC when Skipped = N; Codes for the Only Functional Domain = N; Codes for the Only Repeat Domain = N; Contains a LP/P In-Frame Deletion = N; ≥ 10% of CDS and Codes for Multiple Domains/Repeats = N	Indispensable
NM_001271696	ABCB7	8	0.57	0.72	0.72	1.785	1.42	0.59	0.84	0.54	0.615	0.58	0.44	0.4	0.58	0	0.36	0	0.93892	First Coding Exon = N; Last Coding Exon = N; UTR = N; Out-of-Frame = Y; Creates a PTC when Skipped = N; Codes for the Only Functional Domain = N; Codes for the Only Repeat Domain = N; Contains a LP/P In-Frame Deletion = N; ≥ 10% of CDS and Codes for Multiple Domains/Repeats = N	Indispensable
NM_001271696	ABCB7	9	0.57	0.72	0.72	1.785	1.42	0.59	0.84	0.54	0.615	0.58	0.44	0.4	0.58	0	0.36	0	0.93892	First Coding Exon = N; Last Coding Exon = N; UTR = N; Out-of-Frame = Y; Creates a PTC when Skipped = N; Codes for the Only Functional Domain = N; Codes for the Only Repeat Domain = N; Contains a LP/P In-Frame Deletion = N; ≥ 10% of CDS and Codes for Multiple Domains/Repeats = N	Indispensable
NM_001271696	ABCB7	10	0.57	0.72	0.72	1.785	1.42	0.59	0.84	0.54	0.615	0.58	0.44	0.4	0.58	0	0.36	0	0.93892	First Coding Exon = N; Last Coding Exon = N; UTR = N; Out-of-Frame = Y; Creates a PTC when Skipped = N; Codes for the Only Functional Domain = N; Codes for the Only Repeat Domain = N; Contains a LP/P In-Frame Deletion = N; ≥ 10% of CDS and Codes for Multiple Domains/Repeats = N	Indispensable
NM_001271696	ABCB7	11	0.57	0.72	0.72	1.785	1.42	0.59	0.84	0.54	0.615	0.58	0.44	0.4	0.58	0	0.36	0	0.93892	First Coding Exon = N; Last Coding Exon = N; UTR = N; Out-of-Frame = Y; Creates a PTC when Skipped = N; Codes for the Only Functional Domain = N; Codes for the Only Repeat Domain = N; Contains a LP/P In-Frame Deletion = N; ≥ 10% of CDS and Codes for Multiple Domains/Repeats = N	Indispensable
NM_001271696	ABCB7	12	0.57	0.72	0.72	1.785	1.42	0.59	0.84	0.54	0.615	0.58	0.44	0.4	0.58	0	0.36	0	0.93892	First Coding Exon = N; Last Coding Exon = N; UTR = N; Out-of-Frame = Y; Creates a PTC when Skipped = N; Codes for the Only Functional Domain = N; Codes for the Only Repeat Domain = N; Contains a LP/P In-Frame Deletion = N; ≥ 10% of CDS and Codes for Multiple Domains/Repeats = N	Indispensable
NM_001271696	ABCB7	13	0.57	0.72	0.72	1.785	1.42	0.59	0.84	0.54	0.615	0.58	0.44	0.4	0.58	0	0.36	0	0.93892	First Coding Exon = N; Last Coding Exon = N; UTR = N; Out-of-Frame = Y; Creates a PTC when Skipped = N; Codes for the Only Functional Domain = N; Codes for the Only Repeat Domain = N; Contains a LP/P In-Frame Deletion = N; ≥ 10% of CDS and Codes for Multiple Domains/Repeats = N	Indispensable
NM_001271696	ABCB7	14	0.57	0.72	0.72	1.785	1.42	0.59	0.84	0.54	0.615	0.58	0.44	0.4	0.58	0	0.36	0	0.93892	First Coding Exon = N; Last Coding Exon = N; UTR = N; Out-of-Frame = Y; Creates a PTC when Skipped = N; Codes for the Only Functional Domain = N; Codes for the Only Repeat Domain = N; Contains a LP/P In-Frame Deletion = N; ≥ 10% of CDS and Codes for Multiple Domains/Repeats = N	Indispensable
NM_001271696	ABCB7	16	0.57	0.72	0.72	1.785	1.42	0.59	0.84	0.54	0.615	0.58	0.44	0.4	0.58	0	0.36	0	0.93892	First Coding Exon = N; Last Coding Exon = Y; UTR = N; Out-of-Frame = N; Creates a PTC when Skipped = N; Codes for the Only Functional Domain = N; Codes for the Only Repeat Domain = N; Contains a LP/P In-Frame Deletion = N; ≥ 10% of CDS and Codes for Multiple Domains/Repeats = N	Indispensable
NM_001271696	ABCB7	1	0.57	0.72	0.72	1.785	1.42	0.59	0.84	0.54	0.615	0.58	0.44	0.4	0.58	0	0.36	0	0.93892	First Coding Exon = Y; Last Coding Exon = N; UTR = N; Out-of-Frame = N; Creates a PTC when Skipped = N; Codes for the Only Functional Domain = N; Codes for the Only Repeat Domain = N; Contains a LP/P In-Frame Deletion = N; ≥ 10% of CDS and Codes for Multiple Domains/Repeats = N	Indispensable
NM_004996	ABCC1	9	0	0	0.03	0.02	0.24	0	0	0	0.175	0	0	0.54	0.14	13.205	15.18	0.13	0.228537	First Coding Exon = N; Last Coding Exon = N; UTR = N; Out-of-Frame = Y; Creates a PTC when Skipped = N; Codes for the Only Functional Domain = N; Codes for the Only Repeat Domain = N; Contains a LP/P In-Frame Deletion = N; ≥ 10% of CDS and Codes for Multiple Domains/Repeats = N	Indispensable
NM_004996	ABCC1	15	0	0	0.03	0.02	0.24	0	0	0	0.175	0	0	0.54	0.14	13.205	15.18	0.13	0.228537	First Coding Exon = N; Last Coding Exon = N; UTR = N; Out-of-Frame = Y; Creates a PTC when Skipped = N; Codes for the Only Functional Domain = N; Codes for the Only Repeat Domain = N; Contains a LP/P In-Frame Deletion = N; ≥ 10% of CDS and Codes for Multiple Domains/Repeats = N	Indispensable
NM_004996	ABCC1	16	0	0	0.03	0.02	0.24	0	0	0	0.175	0	0	0.54	0.14	13.205	15.18	0.13	0.228537	First Coding Exon = N; Last Coding Exon = N; UTR = N; Out-of-Frame = Y; Creates a PTC when Skipped = N; Codes for the Only Functional Domain = N; Codes for the Only Repeat Domain = N; Contains a LP/P In-Frame Deletion = N; ≥ 10% of CDS and Codes for Multiple Domains/Repeats = N	Indispensable
NM_004996	ABCC1	19	0	0	0.03	0.02	0.24	0	0	0	0.175	0	0	0.54	0.14	13.205	15.18	0.13	0.228537	First Coding Exon = N; Last Coding Exon = N; UTR = N; Out-of-Frame = Y; Creates a PTC when Skipped = N; Codes for the Only Functional Domain = N; Codes for the Only Repeat Domain = N; Contains a LP/P In-Frame Deletion = N; ≥ 10% of CDS and Codes for Multiple Domains/Repeats = N	Indispensable
NM_004996	ABCC1	22	0	0	0.03	0.02	0.24	0	0	0	0.175	0	0	0.54	0.14	13.205	15.18	0.13	0.228537	First Coding Exon = N; Last Coding Exon = N; UTR = N; Out-of-Frame = Y; Creates a PTC when Skipped = N; Codes for the Only Functional Domain = N; Codes for the Only Repeat Domain = N; Contains a LP/P In-Frame Deletion = N; ≥ 10% of CDS and Codes for Multiple Domains/Repeats = N	Indispensable
NM_004996	ABCC1	23	0	0	0.03	0.02	0.24	0	0	0	0.175	0	0	0.54	0.14	13.205	15.18	0.13	0.228537	First Coding Exon = N; Last Coding Exon = N; UTR = N; Out-of-Frame = Y; Creates a PTC when Skipped = N; Codes for the Only Functional Domain = N; Codes for the Only Repeat Domain = N; Contains a LP/P In-Frame Deletion = N; ≥ 10% of CDS and Codes for Multiple Domains/Repeats = N	Indispensable
NM_004996	ABCC1	24	0	0	0.03	0.02	0.24	0	0	0	0.175	0	0	0.54	0.14	13.205	15.18	0.13	0.228537	First Coding Exon = N; Last Coding Exon = N; UTR = N; Out-of-Frame = Y; Creates a PTC when Skipped = N; Codes for the Only Functional Domain = N; Codes for the Only Repeat Domain = N; Contains a LP/P In-Frame Deletion = N; ≥ 10% of CDS and Codes for Multiple Domains/Repeats = N	Indispensable
NM_004996	ABCC1	25	0	0	0.03	0.02	0.24	0	0	0	0.175	0	0	0.54	0.14	13.205	15.18	0.13	0.228537	First Coding Exon = N; Last Coding Exon = N; UTR = N; Out-of-Frame = Y; Creates a PTC when Skipped = N; Codes for the Only Functional Domain = N; Codes for the Only Repeat Domain = N; Contains a LP/P In-Frame Deletion = N; ≥ 10% of CDS and Codes for Multiple Domains/Repeats = N	Indispensable
NM_004996	ABCC1	29	0	0	0.03	0.02	0.24	0	0	0	0.175	0	0	0.54	0.14	13.205	15.18	0.13	0.228537	First Coding Exon = N; Last Coding Exon = N; UTR = N; Out-of-Frame = Y; Creates a PTC when Skipped = N; Codes for the Only Functional Domain = N; Codes for the Only Repeat Domain = N; Contains a LP/P In-Frame Deletion = N; ≥ 10% of CDS and Codes for Multiple Domains/Repeats = N	Indispensable
NM_004996	ABCC1	31	0	0	0.03	0.02	0.24	0	0	0	0.175	0	0	0.54	0.14	13.205	15.18	0.13	0.228537	First Coding Exon = N; Last Coding Exon = Y; UTR = N; Out-of-Frame = N; Creates a PTC when Skipped = N; Codes for the Only Functional Domain = N; Codes for the Only Repeat Domain = N; Contains a LP/P In-Frame Deletion = N; ≥ 10% of CDS and Codes for Multiple Domains/Repeats = N	Indispensable
NM_004996	ABCC1	1	0	0	0.03	0.02	0.24	0	0	0	0.175	0	0	0.54	0.14	13.205	15.18	0.13	0.228537	First Coding Exon = Y; Last Coding Exon = N; UTR = N; Out-of-Frame = N; Creates a PTC when Skipped = N; Codes for the Only Functional Domain = N; Codes for the Only Repeat Domain = N; Contains a LP/P In-Frame Deletion = N; ≥ 10% of CDS and Codes for Multiple Domains/Repeats = N	Indispensable
NM_004996	ABCC1	6	0	0	0.03	0.02	0.24	0	0	0	0.175	0	0	0.54	0.14	13.205	15.18	0.13	0.228537	First Coding Exon = N; Last Coding Exon = N; UTR = N; Out-of-Frame = Y; Creates a PTC when Skipped = N; Codes for the Only Functional Domain = N; Codes for the Only Repeat Domain = N; Contains a LP/P In-Frame Deletion = N; ≥ 10% of CDS and Codes for Multiple Domains/Repeats = N	Indispensable
NM_004996	ABCC1	14	0	0	0.03	0.02	0.24	0	0	0	0.175	0	0	0.54	0.14	13.205	15.18	0.13	0.228537	First Coding Exon = N; Last Coding Exon = N; UTR = N; Out-of-Frame = Y; Creates a PTC when Skipped = N; Codes for the Only Functional Domain = N; Codes for the Only Repeat Domain = N; Contains a LP/P In-Frame Deletion = N; ≥ 10% of CDS and Codes for Multiple Domains/Repeats = N	Indispensable
NM_004996	ABCC1	20	0	0	0.03	0.02	0.24	0	0	0	0.175	0	0	0.54	0.14	13.205	15.18	0.13	0.228537	First Coding Exon = N; Last Coding Exon = N; UTR = N; Out-of-Frame = Y; Creates a PTC when Skipped = N; Codes for the Only Functional Domain = N; Codes for the Only Repeat Domain = N; Contains a LP/P In-Frame Deletion = N; ≥ 10% of CDS and Codes for Multiple Domains/Repeats = N	Indispensable
NM_004996	ABCC1	21	0	0	0.03	0.02	0.24	0	0	0	0.175	0	0	0.54	0.14	13.205	15.18	0.13	0.228537	First Coding Exon = N; Last Coding Exon = N; UTR = N; Out-of-Frame = Y; Creates a PTC when Skipped = N; Codes for the Only Functional Domain = N; Codes for the Only Repeat Domain = N; Contains a LP/P In-Frame Deletion = N; ≥ 10% of CDS and Codes for Multiple Domains/Repeats = N	Indispensable
NM_000392	ABCC2	8	0.06	0.05	0.08	0.38	0.45	0.08	0.06	0.08	0.07	0.09	0.07	0.12	0.09	0.2	0.48	32.89	5.30666	First Coding Exon = N; Last Coding Exon = N; UTR = N; Out-of-Frame = Y; Creates a PTC when Skipped = N; Codes for the Only Functional Domain = N; Codes for the Only Repeat Domain = N; Contains a LP/P In-Frame Deletion = N; ≥ 10% of CDS and Codes for Multiple Domains/Repeats = N	Indispensable
NM_000392	ABCC2	9	0.06	0.05	0.08	0.38	0.45	0.08	0.06	0.08	0.07	0.09	0.07	0.12	0.09	0.2	0.48	32.89	5.30666	First Coding Exon = N; Last Coding Exon = N; UTR = N; Out-of-Frame = Y; Creates a PTC when Skipped = N; Codes for the Only Functional Domain = N; Codes for the Only Repeat Domain = N; Contains a LP/P In-Frame Deletion = N; ≥ 10% of CDS and Codes for Multiple Domains/Repeats = N	Indispensable
NM_000392	ABCC2	15	0.06	0.05	0.08	0.38	0.45	0.08	0.06	0.08	0.07	0.09	0.07	0.12	0.09	0.2	0.48	32.89	5.30666	First Coding Exon = N; Last Coding Exon = N; UTR = N; Out-of-Frame = Y; Creates a PTC when Skipped = N; Codes for the Only Functional Domain = N; Codes for the Only Repeat Domain = N; Contains a LP/P In-Frame Deletion = N; ≥ 10% of CDS and Codes for Multiple Domains/Repeats = N	Indispensable
NM_000392	ABCC2	16	0.06	0.05	0.08	0.38	0.45	0.08	0.06	0.08	0.07	0.09	0.07	0.12	0.09	0.2	0.48	32.89	5.30666	First Coding Exon = N; Last Coding Exon = N; UTR = N; Out-of-Frame = Y; Creates a PTC when Skipped = N; Codes for the Only Functional Domain = N; Codes for the Only Repeat Domain = N; Contains a LP/P In-Frame Deletion = N; ≥ 10% of CDS and Codes for Multiple Domains/Repeats = N	Indispensable
NM_000392	ABCC2	19	0.06	0.05	0.08	0.38	0.45	0.08	0.06	0.08	0.07	0.09	0.07	0.12	0.09	0.2	0.48	32.89	5.30666	First Coding Exon = N; Last Coding Exon = N; UTR = N; Out-of-Frame = Y; Creates a PTC when Skipped = N; Codes for the Only Functional Domain = N; Codes for the Only Repeat Domain = N; Contains a LP/P In-Frame Deletion = N; ≥ 10% of CDS and Codes for Multiple Domains/Repeats = N	Indispensable
NM_000392	ABCC2	22	0.06	0.05	0.08	0.38	0.45	0.08	0.06	0.08	0.07	0.09	0.07	0.12	0.09	0.2	0.48	32.89	5.30666	First Coding Exon = N; Last Coding Exon = N; UTR = N; Out-of-Frame = Y; Creates a PTC when Skipped = N; Codes for the Only Functional Domain = N; Codes for the Only Repeat Domain = N; Contains a LP/P In-Frame Deletion = N; ≥ 10% of CDS and Codes for Multiple Domains/Repeats = N	Indispensable
NM_000392	ABCC2	23	0.06	0.05	0.08	0.38	0.45	0.08	0.06	0.08	0.07	0.09	0.07	0.12	0.09	0.2	0.48	32.89	5.30666	First Coding Exon = N; Last Coding Exon = N; UTR = N; Out-of-Frame = Y; Creates a PTC when Skipped = N; Codes for the Only Functional Domain = N; Codes for the Only Repeat Domain = N; Contains a LP/P In-Frame Deletion = N; ≥ 10% of CDS and Codes for Multiple Domains/Repeats = N	Indispensable
NM_000392	ABCC2	25	0.06	0.05	0.08	0.38	0.45	0.08	0.06	0.08	0.07	0.09	0.07	0.12	0.09	0.2	0.48	32.89	5.30666	First Coding Exon = N; Last Coding Exon = N; UTR = N; Out-of-Frame = Y; Creates a PTC when Skipped = N; Codes for the Only Functional Domain = N; Codes for the Only Repeat Domain = N; Contains a LP/P In-Frame Deletion = N; ≥ 10% of CDS and Codes for Multiple Domains/Repeats = N	Indispensable
NM_000392	ABCC2	26	0.06	0.05	0.08	0.38	0.45	0.08	0.06	0.08	0.07	0.09	0.07	0.12	0.09	0.2	0.48	32.89	5.30666	First Coding Exon = N; Last Coding Exon = N; UTR = N; Out-of-Frame = Y; Creates a PTC when Skipped = N; Codes for the Only Functional Domain = N; Codes for the Only Repeat Domain = N; Contains a LP/P In-Frame Deletion = N; ≥ 10% of CDS and Codes for Multiple Domains/Repeats = N	Indispensable
NM_000392	ABCC2	30	0.06	0.05	0.08	0.38	0.45	0.08	0.06	0.08	0.07	0.09	0.07	0.12	0.09	0.2	0.48	32.89	5.30666	First Coding Exon = N; Last Coding Exon = N; UTR = N; Out-of-Frame = Y; Creates a PTC when Skipped = N; Codes for the Only Functional Domain = N; Codes for the Only Repeat Domain = N; Contains a LP/P In-Frame Deletion = N; ≥ 10% of CDS and Codes for Multiple Domains/Repeats = N	Indispensable
NM_000392	ABCC2	32	0.06	0.05	0.08	0.38	0.45	0.08	0.06	0.08	0.07	0.09	0.07	0.12	0.09	0.2	0.48	32.89	5.30666	First Coding Exon = N; Last Coding Exon = Y; UTR = N; Out-of-Frame = Y; Creates a PTC when Skipped = N; Codes for the Only Functional Domain = N; Codes for the Only Repeat Domain = N; Contains a LP/P In-Frame Deletion = N; ≥ 10% of CDS and Codes for Multiple Domains/Repeats = N	Indispensable
NM_000392	ABCC2	1	0.06	0.05	0.08	0.38	0.45	0.08	0.06	0.08	0.07	0.09	0.07	0.12	0.09	0.2	0.48	32.89	5.30666	First Coding Exon = Y; Last Coding Exon = N; UTR = N; Out-of-Frame = N; Creates a PTC when Skipped = N; Codes for the Only Functional Domain = N; Codes for the Only Repeat Domain = N; Contains a LP/P In-Frame Deletion = N; ≥ 10% of CDS and Codes for Multiple Domains/Repeats = N	Indispensable
NM_000392	ABCC2	6	0.06	0.05	0.08	0.38	0.45	0.08	0.06	0.08	0.07	0.09	0.07	0.12	0.09	0.2	0.48	32.89	5.30666	First Coding Exon = N; Last Coding Exon = N; UTR = N; Out-of-Frame = Y; Creates a PTC when Skipped = N; Codes for the Only Functional Domain = N; Codes for the Only Repeat Domain = N; Contains a LP/P In-Frame Deletion = N; ≥ 10% of CDS and Codes for Multiple Domains/Repeats = N	Indispensable
NM_000392	ABCC2	7	0.06	0.05	0.08	0.38	0.45	0.08	0.06	0.08	0.07	0.09	0.07	0.12	0.09	0.2	0.48	32.89	5.30666	First Coding Exon = N; Last Coding Exon = N; UTR = N; Out-of-Frame = Y; Creates a PTC when Skipped = N; Codes for the Only Functional Domain = N; Codes for the Only Repeat Domain = N; Contains a LP/P In-Frame Deletion = N; ≥ 10% of CDS and Codes for Multiple Domains/Repeats = N	Indispensable
NM_000392	ABCC2	14	0.06	0.05	0.08	0.38	0.45	0.08	0.06	0.08	0.07	0.09	0.07	0.12	0.09	0.2	0.48	32.89	5.30666	First Coding Exon = N; Last Coding Exon = N; UTR = N; Out-of-Frame = Y; Creates a PTC when Skipped = N; Codes for the Only Functional Domain = N; Codes for the Only Repeat Domain = N; Contains a LP/P In-Frame Deletion = N; ≥ 10% of CDS and Codes for Multiple Domains/Repeats = N	Indispensable
NM_000392	ABCC2	20	0.06	0.05	0.08	0.38	0.45	0.08	0.06	0.08	0.07	0.09	0.07	0.12	0.09	0.2	0.48	32.89	5.30666	First Coding Exon = N; Last Coding Exon = N; UTR = N; Out-of-Frame = Y; Creates a PTC when Skipped = N; Codes for the Only Functional Domain = N; Codes for the Only Repeat Domain = N; Contains a LP/P In-Frame Deletion = N; ≥ 10% of CDS and Codes for Multiple Domains/Repeats = N	Indispensable
NM_000392	ABCC2	21	0.06	0.05	0.08	0.38	0.45	0.08	0.06	0.08	0.07	0.09	0.07	0.12	0.09	0.2	0.48	32.89	5.30666	First Coding Exon = N; Last Coding Exon = N; UTR = N; Out-of-Frame = Y; Creates a PTC when Skipped = N; Codes for the Only Functional Domain = N; Codes for the Only Repeat Domain = N; Contains a LP/P In-Frame Deletion = N; ≥ 10% of CDS and Codes for Multiple Domains/Repeats = N	Indispensable
NM_005845	ABCC4	3	0.685	0.6	0.58	0.16	0.14	0.61	0.55	0.685	1.115	0.62	0.39	1.49	1.07	10.075	8.2	0.25	1.14372	First Coding Exon = N; Last Coding Exon = N; UTR = N; Out-of-Frame = Y; Creates a PTC when Skipped = N; Codes for the Only Functional Domain = N; Codes for the Only Repeat Domain = N; Contains a LP/P In-Frame Deletion = N; ≥ 10% of CDS and Codes for Multiple Domains/Repeats = N	Indispensable
NM_005845	ABCC4	6	0.685	0.6	0.58	0.16	0.14	0.61	0.55	0.685	1.115	0.62	0.39	1.49	1.07	10.075	8.2	0.25	1.14372	First Coding Exon = N; Last Coding Exon = N; UTR = N; Out-of-Frame = Y; Creates a PTC when Skipped = N; Codes for the Only Functional Domain = N; Codes for the Only Repeat Domain = N; Contains a LP/P In-Frame Deletion = N; ≥ 10% of CDS and Codes for Multiple Domains/Repeats = N	Indispensable
NM_005845	ABCC4	8	0.685	0.6	0.58	0.16	0.14	0.61	0.55	0.685	1.115	0.62	0.39	1.49	1.07	10.075	8.2	0.25	1.14372	First Coding Exon = N; Last Coding Exon = N; UTR = N; Out-of-Frame = Y; Creates a PTC when Skipped = N; Codes for the Only Functional Domain = N; Codes for the Only Repeat Domain = N; Contains a LP/P In-Frame Deletion = N; ≥ 10% of CDS and Codes for Multiple Domains/Repeats = N	Indispensable
NM_005845	ABCC4	12	0.685	0.6	0.58	0.16	0.14	0.61	0.55	0.685	1.115	0.62	0.39	1.49	1.07	10.075	8.2	0.25	1.14372	First Coding Exon = N; Last Coding Exon = N; UTR = N; Out-of-Frame = Y; Creates a PTC when Skipped = N; Codes for the Only Functional Domain = N; Codes for the Only Repeat Domain = N; Contains a LP/P In-Frame Deletion = N; ≥ 10% of CDS and Codes for Multiple Domains/Repeats = N	Indispensable
NM_005845	ABCC4	14	0.685	0.6	0.58	0.16	0.14	0.61	0.55	0.685	1.115	0.62	0.39	1.49	1.07	10.075	8.2	0.25	1.14372	First Coding Exon = N; Last Coding Exon = N; UTR = N; Out-of-Frame = Y; Creates a PTC when Skipped = N; Codes for the Only Functional Domain = N; Codes for the Only Repeat Domain = N; Contains a LP/P In-Frame Deletion = N; ≥ 10% of CDS and Codes for Multiple Domains/Repeats = N	Indispensable
NM_005845	ABCC4	17	0.685	0.6	0.58	0.16	0.14	0.61	0.55	0.685	1.115	0.62	0.39	1.49	1.07	10.075	8.2	0.25	1.14372	First Coding Exon = N; Last Coding Exon = N; UTR = N; Out-of-Frame = Y; Creates a PTC when Skipped = N; Codes for the Only Functional Domain = N; Codes for the Only Repeat Domain = N; Contains a LP/P In-Frame Deletion = N; ≥ 10% of CDS and Codes for Multiple Domains/Repeats = N	Indispensable
NM_005845	ABCC4	18	0.685	0.6	0.58	0.16	0.14	0.61	0.55	0.685	1.115	0.62	0.39	1.49	1.07	10.075	8.2	0.25	1.14372	First Coding Exon = N; Last Coding Exon = N; UTR = N; Out-of-Frame = Y; Creates a PTC when Skipped = N; Codes for the Only Functional Domain = N; Codes for the Only Repeat Domain = N; Contains a LP/P In-Frame Deletion = N; ≥ 10% of CDS and Codes for Multiple Domains/Repeats = N	Indispensable
NM_005845	ABCC4	20	0.685	0.6	0.58	0.16	0.14	0.61	0.55	0.685	1.115	0.62	0.39	1.49	1.07	10.075	8.2	0.25	1.14372	First Coding Exon = N; Last Coding Exon = N; UTR = N; Out-of-Frame = Y; Creates a PTC when Skipped = N; Codes for the Only Functional Domain = N; Codes for the Only Repeat Domain = N; Contains a LP/P In-Frame Deletion = N; ≥ 10% of CDS and Codes for Multiple Domains/Repeats = N	Indispensable
NM_005845	ABCC4	21	0.685	0.6	0.58	0.16	0.14	0.61	0.55	0.685	1.115	0.62	0.39	1.49	1.07	10.075	8.2	0.25	1.14372	First Coding Exon = N; Last Coding Exon = N; UTR = N; Out-of-Frame = Y; Creates a PTC when Skipped = N; Codes for the Only Functional Domain = N; Codes for the Only Repeat Domain = N; Contains a LP/P In-Frame Deletion = N; ≥ 10% of CDS and Codes for Multiple Domains/Repeats = N	Indispensable
NM_005845	ABCC4	24	0.685	0.6	0.58	0.16	0.14	0.61	0.55	0.685	1.115	0.62	0.39	1.49	1.07	10.075	8.2	0.25	1.14372	First Coding Exon = N; Last Coding Exon = N; UTR = N; Out-of-Frame = Y; Creates a PTC when Skipped = N; Codes for the Only Functional Domain = N; Codes for the Only Repeat Domain = N; Contains a LP/P In-Frame Deletion = N; ≥ 10% of CDS and Codes for Multiple Domains/Repeats = N	Indispensable
NM_005845	ABCC4	28	0.685	0.6	0.58	0.16	0.14	0.61	0.55	0.685	1.115	0.62	0.39	1.49	1.07	10.075	8.2	0.25	1.14372	First Coding Exon = N; Last Coding Exon = N; UTR = N; Out-of-Frame = Y; Creates a PTC when Skipped = N; Codes for the Only Functional Domain = N; Codes for the Only Repeat Domain = N; Contains a LP/P In-Frame Deletion = N; ≥ 10% of CDS and Codes for Multiple Domains/Repeats = N	Indispensable
NM_005845	ABCC4	29	0.685	0.6	0.58	0.16	0.14	0.61	0.55	0.685	1.115	0.62	0.39	1.49	1.07	10.075	8.2	0.25	1.14372	First Coding Exon = N; Last Coding Exon = N; UTR = N; Out-of-Frame = Y; Creates a PTC when Skipped = N; Codes for the Only Functional Domain = N; Codes for the Only Repeat Domain = N; Contains a LP/P In-Frame Deletion = N; ≥ 10% of CDS and Codes for Multiple Domains/Repeats = N	Indispensable
NM_005845	ABCC4	1	0.685	0.6	0.58	0.16	0.14	0.61	0.55	0.685	1.115	0.62	0.39	1.49	1.07	10.075	8.2	0.25	1.14372	First Coding Exon = Y; Last Coding Exon = N; UTR = N; Out-of-Frame = Y; Creates a PTC when Skipped = N; Codes for the Only Functional Domain = N; Codes for the Only Repeat Domain = N; Contains a LP/P In-Frame Deletion = N; ≥ 10% of CDS and Codes for Multiple Domains/Repeats = N	Indispensable
NM_005845	ABCC4	31	0.685	0.6	0.58	0.16	0.14	0.61	0.55	0.685	1.115	0.62	0.39	1.49	1.07	10.075	8.2	0.25	1.14372	First Coding Exon = N; Last Coding Exon = Y; UTR = N; Out-of-Frame = N; Creates a PTC when Skipped = N; Codes for the Only Functional Domain = N; Codes for the Only Repeat Domain = N; Contains a LP/P In-Frame Deletion = N; ≥ 10% of CDS and Codes for Multiple Domains/Repeats = N	Indispensable
NM_001171	ABCC6	9	0.11	0.1	0.17	0.06	0.11	0.19	0.12	0.14	0.17	0.11	0.15	0.18	0.17	0.01	0.02	24.39	0.0126625	First Coding Exon = N; Last Coding Exon = N; UTR = N; Out-of-Frame = Y; Creates a PTC when Skipped = N; Codes for the Only Functional Domain = N; Codes for the Only Repeat Domain = N; Contains a LP/P In-Frame Deletion = Y; ≥ 10% of CDS and Codes for Multiple Domains/Repeats = N	Indispensable
NM_001171	ABCC6	15	0.11	0.1	0.17	0.06	0.11	0.19	0.12	0.14	0.17	0.11	0.15	0.18	0.17	0.01	0.02	24.39	0.0126625	First Coding Exon = N; Last Coding Exon = N; UTR = N; Out-of-Frame = Y; Creates a PTC when Skipped = N; Codes for the Only Functional Domain = N; Codes for the Only Repeat Domain = N; Contains a LP/P In-Frame Deletion = N; ≥ 10% of CDS and Codes for Multiple Domains/Repeats = N	Indispensable
NM_001171	ABCC6	16	0.11	0.1	0.17	0.06	0.11	0.19	0.12	0.14	0.17	0.11	0.15	0.18	0.17	0.01	0.02	24.39	0.0126625	First Coding Exon = N; Last Coding Exon = N; UTR = N; Out-of-Frame = Y; Creates a PTC when Skipped = N; Codes for the Only Functional Domain = N; Codes for the Only Repeat Domain = N; Contains a LP/P In-Frame Deletion = N; ≥ 10% of CDS and Codes for Multiple Domains/Repeats = N	Indispensable
NM_001171	ABCC6	19	0.11	0.1	0.17	0.06	0.11	0.19	0.12	0.14	0.17	0.11	0.15	0.18	0.17	0.01	0.02	24.39	0.0126625	First Coding Exon = N; Last Coding Exon = N; UTR = N; Out-of-Frame = Y; Creates a PTC when Skipped = N; Codes for the Only Functional Domain = N; Codes for the Only Repeat Domain = N; Contains a LP/P In-Frame Deletion = N; ≥ 10% of CDS and Codes for Multiple Domains/Repeats = N	Indispensable
NM_001171	ABCC6	22	0.11	0.1	0.17	0.06	0.11	0.19	0.12	0.14	0.17	0.11	0.15	0.18	0.17	0.01	0.02	24.39	0.0126625	First Coding Exon = N; Last Coding Exon = N; UTR = N; Out-of-Frame = Y; Creates a PTC when Skipped = N; Codes for the Only Functional Domain = N; Codes for the Only Repeat Domain = N; Contains a LP/P In-Frame Deletion = N; ≥ 10% of CDS and Codes for Multiple Domains/Repeats = N	Indispensable
NM_001171	ABCC6	23	0.11	0.1	0.17	0.06	0.11	0.19	0.12	0.14	0.17	0.11	0.15	0.18	0.17	0.01	0.02	24.39	0.0126625	First Coding Exon = N; Last Coding Exon = N; UTR = N; Out-of-Frame = Y; Creates a PTC when Skipped = N; Codes for the Only Functional Domain = N; Codes for the Only Repeat Domain = N; Contains a LP/P In-Frame Deletion = N; ≥ 10% of CDS and Codes for Multiple Domains/Repeats = N	Indispensable
NM_001171	ABCC6	24	0.11	0.1	0.17	0.06	0.11	0.19	0.12	0.14	0.17	0.11	0.15	0.18	0.17	0.01	0.02	24.39	0.0126625	First Coding Exon = N; Last Coding Exon = N; UTR = N; Out-of-Frame = Y; Creates a PTC when Skipped = N; Codes for the Only Functional Domain = N; Codes for the Only Repeat Domain = N; Contains a LP/P In-Frame Deletion = Y; ≥ 10% of CDS and Codes for Multiple Domains/Repeats = N	Indispensable
NM_001171	ABCC6	25	0.11	0.1	0.17	0.06	0.11	0.19	0.12	0.14	0.17	0.11	0.15	0.18	0.17	0.01	0.02	24.39	0.0126625	First Coding Exon = N; Last Coding Exon = N; UTR = N; Out-of-Frame = Y; Creates a PTC when Skipped = N; Codes for the Only Functional Domain = N; Codes for the Only Repeat Domain = N; Contains a LP/P In-Frame Deletion = N; ≥ 10% of CDS and Codes for Multiple Domains/Repeats = N	Indispensable
NM_001171	ABCC6	29	0.11	0.1	0.17	0.06	0.11	0.19	0.12	0.14	0.17	0.11	0.15	0.18	0.17	0.01	0.02	24.39	0.0126625	First Coding Exon = N; Last Coding Exon = N; UTR = N; Out-of-Frame = Y; Creates a PTC when Skipped = N; Codes for the Only Functional Domain = N; Codes for the Only Repeat Domain = N; Contains a LP/P In-Frame Deletion = Y; ≥ 10% of CDS and Codes for Multiple Domains/Repeats = N	Indispensable
NM_001171	ABCC6	31	0.11	0.1	0.17	0.06	0.11	0.19	0.12	0.14	0.17	0.11	0.15	0.18	0.17	0.01	0.02	24.39	0.0126625	First Coding Exon = N; Last Coding Exon = Y; UTR = N; Out-of-Frame = Y; Creates a PTC when Skipped = N; Codes for the Only Functional Domain = N; Codes for the Only Repeat Domain = N; Contains a LP/P In-Frame Deletion = N; ≥ 10% of CDS and Codes for Multiple Domains/Repeats = N	Indispensable
NM_001171	ABCC6	1	0.11	0.1	0.17	0.06	0.11	0.19	0.12	0.14	0.17	0.11	0.15	0.18	0.17	0.01	0.02	24.39	0.0126625	First Coding Exon = Y; Last Coding Exon = N; UTR = N; Out-of-Frame = N; Creates a PTC when Skipped = N; Codes for the Only Functional Domain = N; Codes for the Only Repeat Domain = N; Contains a LP/P In-Frame Deletion = N; ≥ 10% of CDS and Codes for Multiple Domains/Repeats = N	Indispensable
NM_001171	ABCC6	2	0.11	0.1	0.17	0.06	0.11	0.19	0.12	0.14	0.17	0.11	0.15	0.18	0.17	0.01	0.02	24.39	0.0126625	First Coding Exon = N; Last Coding Exon = N; UTR = N; Out-of-Frame = N; Creates a PTC when Skipped = N; Codes for the Only Functional Domain = N; Codes for the Only Repeat Domain = N; Contains a LP/P In-Frame Deletion = Y; ≥ 10% of CDS and Codes for Multiple Domains/Repeats = N	Indispensable
NM_001171	ABCC6	6	0.11	0.1	0.17	0.06	0.11	0.19	0.12	0.14	0.17	0.11	0.15	0.18	0.17	0.01	0.02	24.39	0.0126625	First Coding Exon = N; Last Coding Exon = N; UTR = N; Out-of-Frame = Y; Creates a PTC when Skipped = N; Codes for the Only Functional Domain = N; Codes for the Only Repeat Domain = N; Contains a LP/P In-Frame Deletion = N; ≥ 10% of CDS and Codes for Multiple Domains/Repeats = N	Indispensable
NM_001171	ABCC6	14	0.11	0.1	0.17	0.06	0.11	0.19	0.12	0.14	0.17	0.11	0.15	0.18	0.17	0.01	0.02	24.39	0.0126625	First Coding Exon = N; Last Coding Exon = N; UTR = N; Out-of-Frame = Y; Creates a PTC when Skipped = N; Codes for the Only Functional Domain = N; Codes for the Only Repeat Domain = N; Contains a LP/P In-Frame Deletion = N; ≥ 10% of CDS and Codes for Multiple Domains/Repeats = N	Indispensable
NM_001171	ABCC6	20	0.11	0.1	0.17	0.06	0.11	0.19	0.12	0.14	0.17	0.11	0.15	0.18	0.17	0.01	0.02	24.39	0.0126625	First Coding Exon = N; Last Coding Exon = N; UTR = N; Out-of-Frame = Y; Creates a PTC when Skipped = N; Codes for the Only Functional Domain = N; Codes for the Only Repeat Domain = N; Contains a LP/P In-Frame Deletion = N; ≥ 10% of CDS and Codes for Multiple Domains/Repeats = N	Indispensable
NM_001171	ABCC6	21	0.11	0.1	0.17	0.06	0.11	0.19	0.12	0.14	0.17	0.11	0.15	0.18	0.17	0.01	0.02	24.39	0.0126625	First Coding Exon = N; Last Coding Exon = N; UTR = N; Out-of-Frame = Y; Creates a PTC when Skipped = N; Codes for the Only Functional Domain = N; Codes for the Only Repeat Domain = N; Contains a LP/P In-Frame Deletion = N; ≥ 10% of CDS and Codes for Multiple Domains/Repeats = N	Indispensable
NM_000352	ABCC8	10	0	0	0	0	0	0	0	0	0	0	0	0	0	0	0	0	0	First Coding Exon = N; Last Coding Exon = N; UTR = N; Out-of-Frame = Y; Creates a PTC when Skipped = N; Codes for the Only Functional Domain = N; Codes for the Only Repeat Domain = N; Contains a LP/P In-Frame Deletion = N; ≥ 10% of CDS and Codes for Multiple Domains/Repeats = N	Indispensable
NM_000352	ABCC8	11	0	0	0	0	0	0	0	0	0	0	0	0	0	0	0	0	0	First Coding Exon = N; Last Coding Exon = N; UTR = N; Out-of-Frame = Y; Creates a PTC when Skipped = N; Codes for the Only Functional Domain = N; Codes for the Only Repeat Domain = N; Contains a LP/P In-Frame Deletion = N; ≥ 10% of CDS and Codes for Multiple Domains/Repeats = N	Indispensable
NM_000352	ABCC8	12	0	0	0	0	0	0	0	0	0	0	0	0	0	0	0	0	0	First Coding Exon = N; Last Coding Exon = N; UTR = N; Out-of-Frame = Y; Creates a PTC when Skipped = N; Codes for the Only Functional Domain = N; Codes for the Only Repeat Domain = N; Contains a LP/P In-Frame Deletion = N; ≥ 10% of CDS and Codes for Multiple Domains/Repeats = N	Indispensable
NM_000352	ABCC8	15	0	0	0	0	0	0	0	0	0	0	0	0	0	0	0	0	0	First Coding Exon = N; Last Coding Exon = N; UTR = N; Out-of-Frame = Y; Creates a PTC when Skipped = N; Codes for the Only Functional Domain = N; Codes for the Only Repeat Domain = N; Contains a LP/P In-Frame Deletion = Y; ≥ 10% of CDS and Codes for Multiple Domains/Repeats = N	Indispensable
NM_000352	ABCC8	16	0	0	0	0	0	0	0	0	0	0	0	0	0	0	0	0	0	First Coding Exon = N; Last Coding Exon = N; UTR = N; Out-of-Frame = Y; Creates a PTC when Skipped = N; Codes for the Only Functional Domain = N; Codes for the Only Repeat Domain = N; Contains a LP/P In-Frame Deletion = N; ≥ 10% of CDS and Codes for Multiple Domains/Repeats = N	Indispensable
NM_000352	ABCC8	20	0	0	0	0	0	0	0	0	0	0	0	0	0	0	0	0	0	First Coding Exon = N; Last Coding Exon = N; UTR = N; Out-of-Frame = Y; Creates a PTC when Skipped = N; Codes for the Only Functional Domain = N; Codes for the Only Repeat Domain = N; Contains a LP/P In-Frame Deletion = N; ≥ 10% of CDS and Codes for Multiple Domains/Repeats = N	Indispensable
NM_000352	ABCC8	25	0	0	0	0	0	0	0	0	0	0	0	0	0	0	0	0	0	First Coding Exon = N; Last Coding Exon = N; UTR = N; Out-of-Frame = Y; Creates a PTC when Skipped = N; Codes for the Only Functional Domain = N; Codes for the Only Repeat Domain = N; Contains a LP/P In-Frame Deletion = N; ≥ 10% of CDS and Codes for Multiple Domains/Repeats = N	Indispensable
NM_000352	ABCC8	26	0	0	0	0	0	0	0	0	0	0	0	0	0	0	0	0	0	First Coding Exon = N; Last Coding Exon = N; UTR = N; Out-of-Frame = Y; Creates a PTC when Skipped = N; Codes for the Only Functional Domain = N; Codes for the Only Repeat Domain = N; Contains a LP/P In-Frame Deletion = N; ≥ 10% of CDS and Codes for Multiple Domains/Repeats = N	Indispensable
NM_000352	ABCC8	27	0	0	0	0	0	0	0	0	0	0	0	0	0	0	0	0	0	First Coding Exon = N; Last Coding Exon = N; UTR = N; Out-of-Frame = Y; Creates a PTC when Skipped = N; Codes for the Only Functional Domain = N; Codes for the Only Repeat Domain = N; Contains a LP/P In-Frame Deletion = N; ≥ 10% of CDS and Codes for Multiple Domains/Repeats = N	Indispensable
NM_000352	ABCC8	28	0	0	0	0	0	0	0	0	0	0	0	0	0	0	0	0	0	First Coding Exon = N; Last Coding Exon = N; UTR = N; Out-of-Frame = Y; Creates a PTC when Skipped = N; Codes for the Only Functional Domain = N; Codes for the Only Repeat Domain = N; Contains a LP/P In-Frame Deletion = N; ≥ 10% of CDS and Codes for Multiple Domains/Repeats = N	Indispensable
NM_000352	ABCC8	30	0	0	0	0	0	0	0	0	0	0	0	0	0	0	0	0	0	First Coding Exon = N; Last Coding Exon = N; UTR = N; Out-of-Frame = Y; Creates a PTC when Skipped = N; Codes for the Only Functional Domain = N; Codes for the Only Repeat Domain = N; Contains a LP/P In-Frame Deletion = N; ≥ 10% of CDS and Codes for Multiple Domains/Repeats = N	Indispensable
NM_000352	ABCC8	32	0	0	0	0	0	0	0	0	0	0	0	0	0	0	0	0	0	First Coding Exon = N; Last Coding Exon = N; UTR = N; Out-of-Frame = Y; Creates a PTC when Skipped = N; Codes for the Only Functional Domain = N; Codes for the Only Repeat Domain = N; Contains a LP/P In-Frame Deletion = N; ≥ 10% of CDS and Codes for Multiple Domains/Repeats = N	Indispensable
NM_000352	ABCC8	33	0	0	0	0	0	0	0	0	0	0	0	0	0	0	0	0	0	First Coding Exon = N; Last Coding Exon = N; UTR = N; Out-of-Frame = Y; Creates a PTC when Skipped = N; Codes for the Only Functional Domain = N; Codes for the Only Repeat Domain = N; Contains a LP/P In-Frame Deletion = N; ≥ 10% of CDS and Codes for Multiple Domains/Repeats = N	Indispensable
NM_000352	ABCC8	34	0	0	0	0	0	0	0	0	0	0	0	0	0	0	0	0	0	First Coding Exon = N; Last Coding Exon = N; UTR = N; Out-of-Frame = Y; Creates a PTC when Skipped = N; Codes for the Only Functional Domain = N; Codes for the Only Repeat Domain = N; Contains a LP/P In-Frame Deletion = Y; ≥ 10% of CDS and Codes for Multiple Domains/Repeats = N	Indispensable
NM_000352	ABCC8	35	0	0	0	0	0	0	0	0	0	0	0	0	0	0	0	0	0	First Coding Exon = N; Last Coding Exon = N; UTR = N; Out-of-Frame = Y; Creates a PTC when Skipped = N; Codes for the Only Functional Domain = N; Codes for the Only Repeat Domain = N; Contains a LP/P In-Frame Deletion = N; ≥ 10% of CDS and Codes for Multiple Domains/Repeats = N	Indispensable
NM_000352	ABCC8	36	0	0	0	0	0	0	0	0	0	0	0	0	0	0	0	0	0	First Coding Exon = N; Last Coding Exon = N; UTR = N; Out-of-Frame = Y; Creates a PTC when Skipped = N; Codes for the Only Functional Domain = N; Codes for the Only Repeat Domain = N; Contains a LP/P In-Frame Deletion = N; ≥ 10% of CDS and Codes for Multiple Domains/Repeats = N	Indispensable
NM_000352	ABCC8	37	0	0	0	0	0	0	0	0	0	0	0	0	0	0	0	0	0	First Coding Exon = N; Last Coding Exon = N; UTR = N; Out-of-Frame = Y; Creates a PTC when Skipped = N; Codes for the Only Functional Domain = N; Codes for the Only Repeat Domain = N; Contains a LP/P In-Frame Deletion = N; ≥ 10% of CDS and Codes for Multiple Domains/Repeats = N	Indispensable
NM_000352	ABCC8	39	0	0	0	0	0	0	0	0	0	0	0	0	0	0	0	0	0	First Coding Exon = N; Last Coding Exon = Y; UTR = N; Out-of-Frame = Y; Creates a PTC when Skipped = N; Codes for the Only Functional Domain = N; Codes for the Only Repeat Domain = N; Contains a LP/P In-Frame Deletion = N; ≥ 10% of CDS and Codes for Multiple Domains/Repeats = N	Indispensable
NM_000352	ABCC8	1	0	0	0	0	0	0	0	0	0	0	0	0	0	0	0	0	0	First Coding Exon = Y; Last Coding Exon = N; UTR = N; Out-of-Frame = Y; Creates a PTC when Skipped = N; Codes for the Only Functional Domain = N; Codes for the Only Repeat Domain = N; Contains a LP/P In-Frame Deletion = N; ≥ 10% of CDS and Codes for Multiple Domains/Repeats = N	Indispensable
NM_000352	ABCC8	2	0	0	0	0	0	0	0	0	0	0	0	0	0	0	0	0	0	First Coding Exon = N; Last Coding Exon = N; UTR = N; Out-of-Frame = Y; Creates a PTC when Skipped = N; Codes for the Only Functional Domain = N; Codes for the Only Repeat Domain = N; Contains a LP/P In-Frame Deletion = N; ≥ 10% of CDS and Codes for Multiple Domains/Repeats = N	Indispensable
NM_000352	ABCC8	3	0	0	0	0	0	0	0	0	0	0	0	0	0	0	0	0	0	First Coding Exon = N; Last Coding Exon = N; UTR = N; Out-of-Frame = Y; Creates a PTC when Skipped = N; Codes for the Only Functional Domain = N; Codes for the Only Repeat Domain = N; Contains a LP/P In-Frame Deletion = N; ≥ 10% of CDS and Codes for Multiple Domains/Repeats = N	Indispensable
NM_000352	ABCC8	4	0	0	0	0	0	0	0	0	0	0	0	0	0	0	0	0	0	First Coding Exon = N; Last Coding Exon = N; UTR = N; Out-of-Frame = Y; Creates a PTC when Skipped = N; Codes for the Only Functional Domain = N; Codes for the Only Repeat Domain = N; Contains a LP/P In-Frame Deletion = N; ≥ 10% of CDS and Codes for Multiple Domains/Repeats = N	Indispensable
NM_000352	ABCC8	13	0	0	0	0	0	0	0	0	0	0	0	0	0	0	0	0	0	First Coding Exon = N; Last Coding Exon = N; UTR = N; Out-of-Frame = Y; Creates a PTC when Skipped = N; Codes for the Only Functional Domain = N; Codes for the Only Repeat Domain = N; Contains a LP/P In-Frame Deletion = N; ≥ 10% of CDS and Codes for Multiple Domains/Repeats = N	Indispensable
NM_000352	ABCC8	24	0	0	0	0	0	0	0	0	0	0	0	0	0	0	0	0	0	First Coding Exon = N; Last Coding Exon = N; UTR = N; Out-of-Frame = Y; Creates a PTC when Skipped = N; Codes for the Only Functional Domain = N; Codes for the Only Repeat Domain = N; Contains a LP/P In-Frame Deletion = N; ≥ 10% of CDS and Codes for Multiple Domains/Repeats = N	Indispensable
NM_020297	ABCC9	12	1.06	1.24	1.21	0.23	0.24	1.02	1.15	0.97	0.68	0.85	1.07	0.52	0.82	0.01	6.19	4.76	2.74837	First Coding Exon = N; Last Coding Exon = N; UTR = N; Out-of-Frame = Y; Creates a PTC when Skipped = N; Codes for the Only Functional Domain = N; Codes for the Only Repeat Domain = N; Contains a LP/P In-Frame Deletion = N; ≥ 10% of CDS and Codes for Multiple Domains/Repeats = N	Indispensable
NM_020297	ABCC9	13	1.06	1.24	1.21	0.23	0.24	1.02	1.15	0.97	0.68	0.85	1.07	0.52	0.82	0.01	6.19	4.76	2.74837	First Coding Exon = N; Last Coding Exon = N; UTR = N; Out-of-Frame = Y; Creates a PTC when Skipped = N; Codes for the Only Functional Domain = N; Codes for the Only Repeat Domain = N; Contains a LP/P In-Frame Deletion = N; ≥ 10% of CDS and Codes for Multiple Domains/Repeats = N	Indispensable
NM_020297	ABCC9	14	1.06	1.24	1.21	0.23	0.24	1.02	1.15	0.97	0.68	0.85	1.07	0.52	0.82	0.01	6.19	4.76	2.74837	First Coding Exon = N; Last Coding Exon = N; UTR = N; Out-of-Frame = Y; Creates a PTC when Skipped = N; Codes for the Only Functional Domain = N; Codes for the Only Repeat Domain = N; Contains a LP/P In-Frame Deletion = N; ≥ 10% of CDS and Codes for Multiple Domains/Repeats = N	Indispensable
NM_020297	ABCC9	17	1.06	1.24	1.21	0.23	0.24	1.02	1.15	0.97	0.68	0.85	1.07	0.52	0.82	0.01	6.19	4.76	2.74837	First Coding Exon = N; Last Coding Exon = N; UTR = N; Out-of-Frame = Y; Creates a PTC when Skipped = N; Codes for the Only Functional Domain = N; Codes for the Only Repeat Domain = N; Contains a LP/P In-Frame Deletion = N; ≥ 10% of CDS and Codes for Multiple Domains/Repeats = N	Indispensable
NM_020297	ABCC9	18	1.06	1.24	1.21	0.23	0.24	1.02	1.15	0.97	0.68	0.85	1.07	0.52	0.82	0.01	6.19	4.76	2.74837	First Coding Exon = N; Last Coding Exon = N; UTR = N; Out-of-Frame = Y; Creates a PTC when Skipped = N; Codes for the Only Functional Domain = N; Codes for the Only Repeat Domain = N; Contains a LP/P In-Frame Deletion = N; ≥ 10% of CDS and Codes for Multiple Domains/Repeats = N	Indispensable
NM_020297	ABCC9	21	1.06	1.24	1.21	0.23	0.24	1.02	1.15	0.97	0.68	0.85	1.07	0.52	0.82	0.01	6.19	4.76	2.74837	First Coding Exon = N; Last Coding Exon = N; UTR = N; Out-of-Frame = Y; Creates a PTC when Skipped = N; Codes for the Only Functional Domain = N; Codes for the Only Repeat Domain = N; Contains a LP/P In-Frame Deletion = N; ≥ 10% of CDS and Codes for Multiple Domains/Repeats = N	Indispensable
NM_020297	ABCC9	26	1.06	1.24	1.21	0.23	0.24	1.02	1.15	0.97	0.68	0.85	1.07	0.52	0.82	0.01	6.19	4.76	2.74837	First Coding Exon = N; Last Coding Exon = N; UTR = N; Out-of-Frame = Y; Creates a PTC when Skipped = N; Codes for the Only Functional Domain = N; Codes for the Only Repeat Domain = N; Contains a LP/P In-Frame Deletion = N; ≥ 10% of CDS and Codes for Multiple Domains/Repeats = N	Indispensable
NM_020297	ABCC9	27	1.06	1.24	1.21	0.23	0.24	1.02	1.15	0.97	0.68	0.85	1.07	0.52	0.82	0.01	6.19	4.76	2.74837	First Coding Exon = N; Last Coding Exon = N; UTR = N; Out-of-Frame = Y; Creates a PTC when Skipped = N; Codes for the Only Functional Domain = N; Codes for the Only Repeat Domain = N; Contains a LP/P In-Frame Deletion = N; ≥ 10% of CDS and Codes for Multiple Domains/Repeats = N	Indispensable
NM_020297	ABCC9	28	1.06	1.24	1.21	0.23	0.24	1.02	1.15	0.97	0.68	0.85	1.07	0.52	0.82	0.01	6.19	4.76	2.74837	First Coding Exon = N; Last Coding Exon = N; UTR = N; Out-of-Frame = Y; Creates a PTC when Skipped = N; Codes for the Only Functional Domain = N; Codes for the Only Repeat Domain = N; Contains a LP/P In-Frame Deletion = N; ≥ 10% of CDS and Codes for Multiple Domains/Repeats = N	Indispensable
NM_020297	ABCC9	29	1.06	1.24	1.21	0.23	0.24	1.02	1.15	0.97	0.68	0.85	1.07	0.52	0.82	0.01	6.19	4.76	2.74837	First Coding Exon = N; Last Coding Exon = N; UTR = N; Out-of-Frame = Y; Creates a PTC when Skipped = N; Codes for the Only Functional Domain = N; Codes for the Only Repeat Domain = N; Contains a LP/P In-Frame Deletion = N; ≥ 10% of CDS and Codes for Multiple Domains/Repeats = N	Indispensable
NM_020297	ABCC9	31	1.06	1.24	1.21	0.23	0.24	1.02	1.15	0.97	0.68	0.85	1.07	0.52	0.82	0.01	6.19	4.76	2.74837	First Coding Exon = N; Last Coding Exon = N; UTR = N; Out-of-Frame = Y; Creates a PTC when Skipped = N; Codes for the Only Functional Domain = N; Codes for the Only Repeat Domain = N; Contains a LP/P In-Frame Deletion = N; ≥ 10% of CDS and Codes for Multiple Domains/Repeats = N	Indispensable
NM_020297	ABCC9	33	1.06	1.24	1.21	0.23	0.24	1.02	1.15	0.97	0.68	0.85	1.07	0.52	0.82	0.01	6.19	4.76	2.74837	First Coding Exon = N; Last Coding Exon = N; UTR = N; Out-of-Frame = Y; Creates a PTC when Skipped = N; Codes for the Only Functional Domain = N; Codes for the Only Repeat Domain = N; Contains a LP/P In-Frame Deletion = N; ≥ 10% of CDS and Codes for Multiple Domains/Repeats = N	Indispensable
NM_020297	ABCC9	34	1.06	1.24	1.21	0.23	0.24	1.02	1.15	0.97	0.68	0.85	1.07	0.52	0.82	0.01	6.19	4.76	2.74837	First Coding Exon = N; Last Coding Exon = N; UTR = N; Out-of-Frame = Y; Creates a PTC when Skipped = N; Codes for the Only Functional Domain = N; Codes for the Only Repeat Domain = N; Contains a LP/P In-Frame Deletion = N; ≥ 10% of CDS and Codes for Multiple Domains/Repeats = N	Indispensable
NM_020297	ABCC9	35	1.06	1.24	1.21	0.23	0.24	1.02	1.15	0.97	0.68	0.85	1.07	0.52	0.82	0.01	6.19	4.76	2.74837	First Coding Exon = N; Last Coding Exon = N; UTR = N; Out-of-Frame = Y; Creates a PTC when Skipped = N; Codes for the Only Functional Domain = N; Codes for the Only Repeat Domain = N; Contains a LP/P In-Frame Deletion = N; ≥ 10% of CDS and Codes for Multiple Domains/Repeats = N	Indispensable
NM_020297	ABCC9	36	1.06	1.24	1.21	0.23	0.24	1.02	1.15	0.97	0.68	0.85	1.07	0.52	0.82	0.01	6.19	4.76	2.74837	First Coding Exon = N; Last Coding Exon = N; UTR = N; Out-of-Frame = Y; Creates a PTC when Skipped = N; Codes for the Only Functional Domain = N; Codes for the Only Repeat Domain = N; Contains a LP/P In-Frame Deletion = N; ≥ 10% of CDS and Codes for Multiple Domains/Repeats = N	Indispensable
NM_020297	ABCC9	37	1.06	1.24	1.21	0.23	0.24	1.02	1.15	0.97	0.68	0.85	1.07	0.52	0.82	0.01	6.19	4.76	2.74837	First Coding Exon = N; Last Coding Exon = N; UTR = N; Out-of-Frame = Y; Creates a PTC when Skipped = N; Codes for the Only Functional Domain = N; Codes for the Only Repeat Domain = N; Contains a LP/P In-Frame Deletion = N; ≥ 10% of CDS and Codes for Multiple Domains/Repeats = N	Indispensable
NM_020297	ABCC9	38	1.06	1.24	1.21	0.23	0.24	1.02	1.15	0.97	0.68	0.85	1.07	0.52	0.82	0.01	6.19	4.76	2.74837	First Coding Exon = N; Last Coding Exon = N; UTR = N; Out-of-Frame = Y; Creates a PTC when Skipped = N; Codes for the Only Functional Domain = N; Codes for the Only Repeat Domain = N; Contains a LP/P In-Frame Deletion = N; ≥ 10% of CDS and Codes for Multiple Domains/Repeats = N	Indispensable
NM_020297	ABCC9	40	1.06	1.24	1.21	0.23	0.24	1.02	1.15	0.97	0.68	0.85	1.07	0.52	0.82	0.01	6.19	4.76	2.74837	First Coding Exon = N; Last Coding Exon = Y; UTR = N; Out-of-Frame = Y; Creates a PTC when Skipped = N; Codes for the Only Functional Domain = N; Codes for the Only Repeat Domain = N; Contains a LP/P In-Frame Deletion = N; ≥ 10% of CDS and Codes for Multiple Domains/Repeats = N	Indispensable
NM_020297	ABCC9	1	1.06	1.24	1.21	0.23	0.24	1.02	1.15	0.97	0.68	0.85	1.07	0.52	0.82	0.01	6.19	4.76	2.74837	First Coding Exon = N; Last Coding Exon = N; UTR = Y; Out-of-Frame = Y; Creates a PTC when Skipped = N; Codes for the Only Functional Domain = N; Codes for the Only Repeat Domain = N; Contains a LP/P In-Frame Deletion = N; ≥ 10% of CDS and Codes for Multiple Domains/Repeats = N	Indispensable
NM_020297	ABCC9	2	1.06	1.24	1.21	0.23	0.24	1.02	1.15	0.97	0.68	0.85	1.07	0.52	0.82	0.01	6.19	4.76	2.74837	First Coding Exon = N; Last Coding Exon = N; UTR = Y; Out-of-Frame = Y; Creates a PTC when Skipped = N; Codes for the Only Functional Domain = N; Codes for the Only Repeat Domain = N; Contains a LP/P In-Frame Deletion = N; ≥ 10% of CDS and Codes for Multiple Domains/Repeats = N	Indispensable
NM_020297	ABCC9	3	1.06	1.24	1.21	0.23	0.24	1.02	1.15	0.97	0.68	0.85	1.07	0.52	0.82	0.01	6.19	4.76	2.74837	First Coding Exon = Y; Last Coding Exon = N; UTR = N; Out-of-Frame = Y; Creates a PTC when Skipped = N; Codes for the Only Functional Domain = N; Codes for the Only Repeat Domain = N; Contains a LP/P In-Frame Deletion = N; ≥ 10% of CDS and Codes for Multiple Domains/Repeats = N	Indispensable
NM_020297	ABCC9	4	1.06	1.24	1.21	0.23	0.24	1.02	1.15	0.97	0.68	0.85	1.07	0.52	0.82	0.01	6.19	4.76	2.74837	First Coding Exon = N; Last Coding Exon = N; UTR = N; Out-of-Frame = Y; Creates a PTC when Skipped = N; Codes for the Only Functional Domain = N; Codes for the Only Repeat Domain = N; Contains a LP/P In-Frame Deletion = N; ≥ 10% of CDS and Codes for Multiple Domains/Repeats = N	Indispensable
NM_020297	ABCC9	5	1.06	1.24	1.21	0.23	0.24	1.02	1.15	0.97	0.68	0.85	1.07	0.52	0.82	0.01	6.19	4.76	2.74837	First Coding Exon = N; Last Coding Exon = N; UTR = N; Out-of-Frame = Y; Creates a PTC when Skipped = N; Codes for the Only Functional Domain = N; Codes for the Only Repeat Domain = N; Contains a LP/P In-Frame Deletion = N; ≥ 10% of CDS and Codes for Multiple Domains/Repeats = N	Indispensable
NM_020297	ABCC9	6	1.06	1.24	1.21	0.23	0.24	1.02	1.15	0.97	0.68	0.85	1.07	0.52	0.82	0.01	6.19	4.76	2.74837	First Coding Exon = N; Last Coding Exon = N; UTR = N; Out-of-Frame = Y; Creates a PTC when Skipped = N; Codes for the Only Functional Domain = N; Codes for the Only Repeat Domain = N; Contains a LP/P In-Frame Deletion = N; ≥ 10% of CDS and Codes for Multiple Domains/Repeats = N	Indispensable
NM_020297	ABCC9	15	1.06	1.24	1.21	0.23	0.24	1.02	1.15	0.97	0.68	0.85	1.07	0.52	0.82	0.01	6.19	4.76	2.74837	First Coding Exon = N; Last Coding Exon = N; UTR = N; Out-of-Frame = Y; Creates a PTC when Skipped = N; Codes for the Only Functional Domain = N; Codes for the Only Repeat Domain = N; Contains a LP/P In-Frame Deletion = N; ≥ 10% of CDS and Codes for Multiple Domains/Repeats = N	Indispensable
NM_020297	ABCC9	25	1.06	1.24	1.21	0.23	0.24	1.02	1.15	0.97	0.68	0.85	1.07	0.52	0.82	0.01	6.19	4.76	2.74837	First Coding Exon = N; Last Coding Exon = N; UTR = N; Out-of-Frame = Y; Creates a PTC when Skipped = N; Codes for the Only Functional Domain = N; Codes for the Only Repeat Domain = N; Contains a LP/P In-Frame Deletion = N; ≥ 10% of CDS and Codes for Multiple Domains/Repeats = N	Indispensable
NM_000033	ABCD1	1	1.26	1.235	2.04	0.97	1.35	1.72	1.3	1.375	1.87	1.495	1.91	2.72	1.58	2.355	5.11	4.52	0.584474	First Coding Exon = Y; Last Coding Exon = N; UTR = N; Out-of-Frame = N; Creates a PTC when Skipped = N; Codes for the Only Functional Domain = N; Codes for the Only Repeat Domain = N; Contains a LP/P In-Frame Deletion = Y; ≥ 10% of CDS and Codes for Multiple Domains/Repeats = N	Indispensable
NM_000033	ABCD1	2	1.26	1.235	2.04	0.97	1.35	1.72	1.3	1.375	1.87	1.495	1.91	2.72	1.58	2.355	5.11	4.52	0.584474	First Coding Exon = N; Last Coding Exon = N; UTR = N; Out-of-Frame = Y; Creates a PTC when Skipped = N; Codes for the Only Functional Domain = N; Codes for the Only Repeat Domain = N; Contains a LP/P In-Frame Deletion = Y; ≥ 10% of CDS and Codes for Multiple Domains/Repeats = N	Indispensable
NM_000033	ABCD1	3	1.26	1.235	2.04	0.97	1.35	1.72	1.3	1.375	1.87	1.495	1.91	2.72	1.58	2.355	5.11	4.52	0.584474	First Coding Exon = N; Last Coding Exon = N; UTR = N; Out-of-Frame = Y; Creates a PTC when Skipped = N; Codes for the Only Functional Domain = N; Codes for the Only Repeat Domain = N; Contains a LP/P In-Frame Deletion = N; ≥ 10% of CDS and Codes for Multiple Domains/Repeats = N	Indispensable
NM_000033	ABCD1	5	1.26	1.235	2.04	0.97	1.35	1.72	1.3	1.375	1.87	1.495	1.91	2.72	1.58	2.355	5.11	4.52	0.584474	First Coding Exon = N; Last Coding Exon = N; UTR = N; Out-of-Frame = Y; Creates a PTC when Skipped = N; Codes for the Only Functional Domain = N; Codes for the Only Repeat Domain = N; Contains a LP/P In-Frame Deletion = N; ≥ 10% of CDS and Codes for Multiple Domains/Repeats = N	Indispensable
NM_000033	ABCD1	6	1.26	1.235	2.04	0.97	1.35	1.72	1.3	1.375	1.87	1.495	1.91	2.72	1.58	2.355	5.11	4.52	0.584474	First Coding Exon = N; Last Coding Exon = N; UTR = N; Out-of-Frame = Y; Creates a PTC when Skipped = N; Codes for the Only Functional Domain = N; Codes for the Only Repeat Domain = N; Contains a LP/P In-Frame Deletion = Y; ≥ 10% of CDS and Codes for Multiple Domains/Repeats = N	Indispensable
NM_000033	ABCD1	7	1.26	1.235	2.04	0.97	1.35	1.72	1.3	1.375	1.87	1.495	1.91	2.72	1.58	2.355	5.11	4.52	0.584474	First Coding Exon = N; Last Coding Exon = N; UTR = N; Out-of-Frame = Y; Creates a PTC when Skipped = N; Codes for the Only Functional Domain = N; Codes for the Only Repeat Domain = N; Contains a LP/P In-Frame Deletion = Y; ≥ 10% of CDS and Codes for Multiple Domains/Repeats = N	Indispensable
NM_000033	ABCD1	8	1.26	1.235	2.04	0.97	1.35	1.72	1.3	1.375	1.87	1.495	1.91	2.72	1.58	2.355	5.11	4.52	0.584474	First Coding Exon = N; Last Coding Exon = N; UTR = N; Out-of-Frame = Y; Creates a PTC when Skipped = N; Codes for the Only Functional Domain = N; Codes for the Only Repeat Domain = N; Contains a LP/P In-Frame Deletion = N; ≥ 10% of CDS and Codes for Multiple Domains/Repeats = N	Indispensable
NM_000033	ABCD1	10	1.26	1.235	2.04	0.97	1.35	1.72	1.3	1.375	1.87	1.495	1.91	2.72	1.58	2.355	5.11	4.52	0.584474	First Coding Exon = N; Last Coding Exon = Y; UTR = N; Out-of-Frame = Y; Creates a PTC when Skipped = N; Codes for the Only Functional Domain = N; Codes for the Only Repeat Domain = N; Contains a LP/P In-Frame Deletion = N; ≥ 10% of CDS and Codes for Multiple Domains/Repeats = N	Indispensable
NM_000033	ABCD1	4	1.26	1.235	2.04	0.97	1.35	1.72	1.3	1.375	1.87	1.495	1.91	2.72	1.58	2.355	5.11	4.52	0.584474	First Coding Exon = N; Last Coding Exon = N; UTR = N; Out-of-Frame = Y; Creates a PTC when Skipped = N; Codes for the Only Functional Domain = N; Codes for the Only Repeat Domain = N; Contains a LP/P In-Frame Deletion = N; ≥ 10% of CDS and Codes for Multiple Domains/Repeats = N	Indispensable
NM_005050	ABCD4	2	1.19	1.01	1.22	1.645	1.66	0.97	0.9	0.99	1.205	1.26	1.13	2.14	1.365	1.215	1.21	1.38	1.8637	First Coding Exon = N; Last Coding Exon = N; UTR = N; Out-of-Frame = Y; Creates a PTC when Skipped = N; Codes for the Only Functional Domain = N; Codes for the Only Repeat Domain = N; Contains a LP/P In-Frame Deletion = N; ≥ 10% of CDS and Codes for Multiple Domains/Repeats = N	Indispensable
NM_005050	ABCD4	3	1.19	1.01	1.22	1.645	1.66	0.97	0.9	0.99	1.205	1.26	1.13	2.14	1.365	1.215	1.21	1.38	1.8637	First Coding Exon = N; Last Coding Exon = N; UTR = N; Out-of-Frame = Y; Creates a PTC when Skipped = N; Codes for the Only Functional Domain = N; Codes for the Only Repeat Domain = N; Contains a LP/P In-Frame Deletion = N; ≥ 10% of CDS and Codes for Multiple Domains/Repeats = N	Indispensable
NM_005050	ABCD4	4	1.19	1.01	1.22	1.645	1.66	0.97	0.9	0.99	1.205	1.26	1.13	2.14	1.365	1.215	1.21	1.38	1.8637	First Coding Exon = N; Last Coding Exon = N; UTR = N; Out-of-Frame = Y; Creates a PTC when Skipped = N; Codes for the Only Functional Domain = N; Codes for the Only Repeat Domain = N; Contains a LP/P In-Frame Deletion = N; ≥ 10% of CDS and Codes for Multiple Domains/Repeats = N	Indispensable
NM_005050	ABCD4	8	1.19	1.01	1.22	1.645	1.66	0.97	0.9	0.99	1.205	1.26	1.13	2.14	1.365	1.215	1.21	1.38	1.8637	First Coding Exon = N; Last Coding Exon = N; UTR = N; Out-of-Frame = Y; Creates a PTC when Skipped = N; Codes for the Only Functional Domain = N; Codes for the Only Repeat Domain = N; Contains a LP/P In-Frame Deletion = N; ≥ 10% of CDS and Codes for Multiple Domains/Repeats = N	Indispensable
NM_005050	ABCD4	9	1.19	1.01	1.22	1.645	1.66	0.97	0.9	0.99	1.205	1.26	1.13	2.14	1.365	1.215	1.21	1.38	1.8637	First Coding Exon = N; Last Coding Exon = N; UTR = N; Out-of-Frame = Y; Creates a PTC when Skipped = N; Codes for the Only Functional Domain = N; Codes for the Only Repeat Domain = N; Contains a LP/P In-Frame Deletion = N; ≥ 10% of CDS and Codes for Multiple Domains/Repeats = N	Indispensable
NM_005050	ABCD4	10	1.19	1.01	1.22	1.645	1.66	0.97	0.9	0.99	1.205	1.26	1.13	2.14	1.365	1.215	1.21	1.38	1.8637	First Coding Exon = N; Last Coding Exon = N; UTR = N; Out-of-Frame = Y; Creates a PTC when Skipped = N; Codes for the Only Functional Domain = N; Codes for the Only Repeat Domain = N; Contains a LP/P In-Frame Deletion = N; ≥ 10% of CDS and Codes for Multiple Domains/Repeats = N	Indispensable
NM_005050	ABCD4	12	1.19	1.01	1.22	1.645	1.66	0.97	0.9	0.99	1.205	1.26	1.13	2.14	1.365	1.215	1.21	1.38	1.8637	First Coding Exon = N; Last Coding Exon = N; UTR = N; Out-of-Frame = Y; Creates a PTC when Skipped = N; Codes for the Only Functional Domain = N; Codes for the Only Repeat Domain = N; Contains a LP/P In-Frame Deletion = N; ≥ 10% of CDS and Codes for Multiple Domains/Repeats = N	Indispensable
NM_005050	ABCD4	13	1.19	1.01	1.22	1.645	1.66	0.97	0.9	0.99	1.205	1.26	1.13	2.14	1.365	1.215	1.21	1.38	1.8637	First Coding Exon = N; Last Coding Exon = N; UTR = N; Out-of-Frame = Y; Creates a PTC when Skipped = N; Codes for the Only Functional Domain = N; Codes for the Only Repeat Domain = N; Contains a LP/P In-Frame Deletion = N; ≥ 10% of CDS and Codes for Multiple Domains/Repeats = N	Indispensable
NM_005050	ABCD4	14	1.19	1.01	1.22	1.645	1.66	0.97	0.9	0.99	1.205	1.26	1.13	2.14	1.365	1.215	1.21	1.38	1.8637	First Coding Exon = N; Last Coding Exon = N; UTR = N; Out-of-Frame = Y; Creates a PTC when Skipped = N; Codes for the Only Functional Domain = N; Codes for the Only Repeat Domain = N; Contains a LP/P In-Frame Deletion = N; ≥ 10% of CDS and Codes for Multiple Domains/Repeats = N	Indispensable
NM_005050	ABCD4	15	1.19	1.01	1.22	1.645	1.66	0.97	0.9	0.99	1.205	1.26	1.13	2.14	1.365	1.215	1.21	1.38	1.8637	First Coding Exon = N; Last Coding Exon = N; UTR = N; Out-of-Frame = Y; Creates a PTC when Skipped = N; Codes for the Only Functional Domain = N; Codes for the Only Repeat Domain = N; Contains a LP/P In-Frame Deletion = N; ≥ 10% of CDS and Codes for Multiple Domains/Repeats = N	Indispensable
NM_005050	ABCD4	16	1.19	1.01	1.22	1.645	1.66	0.97	0.9	0.99	1.205	1.26	1.13	2.14	1.365	1.215	1.21	1.38	1.8637	First Coding Exon = N; Last Coding Exon = N; UTR = N; Out-of-Frame = Y; Creates a PTC when Skipped = N; Codes for the Only Functional Domain = N; Codes for the Only Repeat Domain = N; Contains a LP/P In-Frame Deletion = N; ≥ 10% of CDS and Codes for Multiple Domains/Repeats = N	Indispensable
NM_005050	ABCD4	17	1.19	1.01	1.22	1.645	1.66	0.97	0.9	0.99	1.205	1.26	1.13	2.14	1.365	1.215	1.21	1.38	1.8637	First Coding Exon = N; Last Coding Exon = N; UTR = N; Out-of-Frame = Y; Creates a PTC when Skipped = N; Codes for the Only Functional Domain = N; Codes for the Only Repeat Domain = N; Contains a LP/P In-Frame Deletion = N; ≥ 10% of CDS and Codes for Multiple Domains/Repeats = N	Indispensable
NM_005050	ABCD4	18	1.19	1.01	1.22	1.645	1.66	0.97	0.9	0.99	1.205	1.26	1.13	2.14	1.365	1.215	1.21	1.38	1.8637	First Coding Exon = N; Last Coding Exon = N; UTR = N; Out-of-Frame = Y; Creates a PTC when Skipped = N; Codes for the Only Functional Domain = N; Codes for the Only Repeat Domain = N; Contains a LP/P In-Frame Deletion = N; ≥ 10% of CDS and Codes for Multiple Domains/Repeats = N	Indispensable
NM_005050	ABCD4	19	1.19	1.01	1.22	1.645	1.66	0.97	0.9	0.99	1.205	1.26	1.13	2.14	1.365	1.215	1.21	1.38	1.8637	First Coding Exon = N; Last Coding Exon = Y; UTR = N; Out-of-Frame = Y; Creates a PTC when Skipped = N; Codes for the Only Functional Domain = N; Codes for the Only Repeat Domain = N; Contains a LP/P In-Frame Deletion = N; ≥ 10% of CDS and Codes for Multiple Domains/Repeats = N	Indispensable
NM_005050	ABCD4	1	1.19	1.01	1.22	1.645	1.66	0.97	0.9	0.99	1.205	1.26	1.13	2.14	1.365	1.215	1.21	1.38	1.8637	First Coding Exon = Y; Last Coding Exon = N; UTR = N; Out-of-Frame = Y; Creates a PTC when Skipped = N; Codes for the Only Functional Domain = N; Codes for the Only Repeat Domain = N; Contains a LP/P In-Frame Deletion = N; ≥ 10% of CDS and Codes for Multiple Domains/Repeats = N	Indispensable
NM_022436	ABCG5	2	0	0	0	0	0	0	0.01	0	0	0	0	0	0	0	0	22.07	0.0585861	First Coding Exon = N; Last Coding Exon = N; UTR = N; Out-of-Frame = Y; Creates a PTC when Skipped = N; Codes for the Only Functional Domain = N; Codes for the Only Repeat Domain = N; Contains a LP/P In-Frame Deletion = N; ≥ 10% of CDS and Codes for Multiple Domains/Repeats = N	Indispensable
NM_022436	ABCG5	3	0	0	0	0	0	0	0.01	0	0	0	0	0	0	0	0	22.07	0.0585861	First Coding Exon = N; Last Coding Exon = N; UTR = N; Out-of-Frame = Y; Creates a PTC when Skipped = N; Codes for the Only Functional Domain = N; Codes for the Only Repeat Domain = N; Contains a LP/P In-Frame Deletion = N; ≥ 10% of CDS and Codes for Multiple Domains/Repeats = N	Indispensable
NM_022436	ABCG5	5	0	0	0	0	0	0	0.01	0	0	0	0	0	0	0	0	22.07	0.0585861	First Coding Exon = N; Last Coding Exon = N; UTR = N; Out-of-Frame = Y; Creates a PTC when Skipped = N; Codes for the Only Functional Domain = N; Codes for the Only Repeat Domain = N; Contains a LP/P In-Frame Deletion = N; ≥ 10% of CDS and Codes for Multiple Domains/Repeats = N	Indispensable
NM_022436	ABCG5	6	0	0	0	0	0	0	0.01	0	0	0	0	0	0	0	0	22.07	0.0585861	First Coding Exon = N; Last Coding Exon = N; UTR = N; Out-of-Frame = Y; Creates a PTC when Skipped = N; Codes for the Only Functional Domain = N; Codes for the Only Repeat Domain = N; Contains a LP/P In-Frame Deletion = N; ≥ 10% of CDS and Codes for Multiple Domains/Repeats = N	Indispensable
NM_022436	ABCG5	7	0	0	0	0	0	0	0.01	0	0	0	0	0	0	0	0	22.07	0.0585861	First Coding Exon = N; Last Coding Exon = N; UTR = N; Out-of-Frame = Y; Creates a PTC when Skipped = N; Codes for the Only Functional Domain = N; Codes for the Only Repeat Domain = N; Contains a LP/P In-Frame Deletion = N; ≥ 10% of CDS and Codes for Multiple Domains/Repeats = N	Indispensable
NM_022436	ABCG5	9	0	0	0	0	0	0	0.01	0	0	0	0	0	0	0	0	22.07	0.0585861	First Coding Exon = N; Last Coding Exon = N; UTR = N; Out-of-Frame = Y; Creates a PTC when Skipped = N; Codes for the Only Functional Domain = N; Codes for the Only Repeat Domain = N; Contains a LP/P In-Frame Deletion = N; ≥ 10% of CDS and Codes for Multiple Domains/Repeats = N	Indispensable
NM_022436	ABCG5	10	0	0	0	0	0	0	0.01	0	0	0	0	0	0	0	0	22.07	0.0585861	First Coding Exon = N; Last Coding Exon = N; UTR = N; Out-of-Frame = Y; Creates a PTC when Skipped = N; Codes for the Only Functional Domain = N; Codes for the Only Repeat Domain = N; Contains a LP/P In-Frame Deletion = N; ≥ 10% of CDS and Codes for Multiple Domains/Repeats = N	Indispensable
NM_022436	ABCG5	11	0	0	0	0	0	0	0.01	0	0	0	0	0	0	0	0	22.07	0.0585861	First Coding Exon = N; Last Coding Exon = N; UTR = N; Out-of-Frame = N; Creates a PTC when Skipped = Y; Codes for the Only Functional Domain = N; Codes for the Only Repeat Domain = N; Contains a LP/P In-Frame Deletion = N; ≥ 10% of CDS and Codes for Multiple Domains/Repeats = N	Indispensable
NM_022436	ABCG5	12	0	0	0	0	0	0	0.01	0	0	0	0	0	0	0	0	22.07	0.0585861	First Coding Exon = N; Last Coding Exon = N; UTR = N; Out-of-Frame = Y; Creates a PTC when Skipped = N; Codes for the Only Functional Domain = N; Codes for the Only Repeat Domain = N; Contains a LP/P In-Frame Deletion = N; ≥ 10% of CDS and Codes for Multiple Domains/Repeats = N	Indispensable
NM_022436	ABCG5	13	0	0	0	0	0	0	0.01	0	0	0	0	0	0	0	0	22.07	0.0585861	First Coding Exon = N; Last Coding Exon = Y; UTR = N; Out-of-Frame = Y; Creates a PTC when Skipped = N; Codes for the Only Functional Domain = N; Codes for the Only Repeat Domain = N; Contains a LP/P In-Frame Deletion = N; ≥ 10% of CDS and Codes for Multiple Domains/Repeats = N	Indispensable
NM_022436	ABCG5	1	0	0	0	0	0	0	0.01	0	0	0	0	0	0	0	0	22.07	0.0585861	First Coding Exon = Y; Last Coding Exon = N; UTR = N; Out-of-Frame = Y; Creates a PTC when Skipped = N; Codes for the Only Functional Domain = N; Codes for the Only Repeat Domain = N; Contains a LP/P In-Frame Deletion = N; ≥ 10% of CDS and Codes for Multiple Domains/Repeats = N	Indispensable
NM_022436	ABCG5	8	0	0	0	0	0	0	0.01	0	0	0	0	0	0	0	0	22.07	0.0585861	First Coding Exon = N; Last Coding Exon = N; UTR = N; Out-of-Frame = Y; Creates a PTC when Skipped = N; Codes for the Only Functional Domain = N; Codes for the Only Repeat Domain = N; Contains a LP/P In-Frame Deletion = N; ≥ 10% of CDS and Codes for Multiple Domains/Repeats = N	Indispensable
NM_022437	ABCG8	3	0.04	0.2	0.09	0.06	0.08	0.32	0.325	0.06	0.16	0.16	0.05	0.01	0.05	0.01	0	17.87	0.15856	First Coding Exon = N; Last Coding Exon = N; UTR = N; Out-of-Frame = Y; Creates a PTC when Skipped = N; Codes for the Only Functional Domain = N; Codes for the Only Repeat Domain = N; Contains a LP/P In-Frame Deletion = N; ≥ 10% of CDS and Codes for Multiple Domains/Repeats = N	Indispensable
NM_022437	ABCG8	4	0.04	0.2	0.09	0.06	0.08	0.32	0.325	0.06	0.16	0.16	0.05	0.01	0.05	0.01	0	17.87	0.15856	First Coding Exon = N; Last Coding Exon = N; UTR = N; Out-of-Frame = Y; Creates a PTC when Skipped = N; Codes for the Only Functional Domain = N; Codes for the Only Repeat Domain = N; Contains a LP/P In-Frame Deletion = N; ≥ 10% of CDS and Codes for Multiple Domains/Repeats = N	Indispensable
NM_022437	ABCG8	5	0.04	0.2	0.09	0.06	0.08	0.32	0.325	0.06	0.16	0.16	0.05	0.01	0.05	0.01	0	17.87	0.15856	First Coding Exon = N; Last Coding Exon = N; UTR = N; Out-of-Frame = Y; Creates a PTC when Skipped = N; Codes for the Only Functional Domain = N; Codes for the Only Repeat Domain = N; Contains a LP/P In-Frame Deletion = N; ≥ 10% of CDS and Codes for Multiple Domains/Repeats = N	Indispensable
NM_022437	ABCG8	9	0.04	0.2	0.09	0.06	0.08	0.32	0.325	0.06	0.16	0.16	0.05	0.01	0.05	0.01	0	17.87	0.15856	First Coding Exon = N; Last Coding Exon = N; UTR = N; Out-of-Frame = Y; Creates a PTC when Skipped = N; Codes for the Only Functional Domain = N; Codes for the Only Repeat Domain = N; Contains a LP/P In-Frame Deletion = N; ≥ 10% of CDS and Codes for Multiple Domains/Repeats = N	Indispensable
NM_022437	ABCG8	10	0.04	0.2	0.09	0.06	0.08	0.32	0.325	0.06	0.16	0.16	0.05	0.01	0.05	0.01	0	17.87	0.15856	First Coding Exon = N; Last Coding Exon = N; UTR = N; Out-of-Frame = Y; Creates a PTC when Skipped = N; Codes for the Only Functional Domain = N; Codes for the Only Repeat Domain = N; Contains a LP/P In-Frame Deletion = N; ≥ 10% of CDS and Codes for Multiple Domains/Repeats = N	Indispensable
NM_022437	ABCG8	11	0.04	0.2	0.09	0.06	0.08	0.32	0.325	0.06	0.16	0.16	0.05	0.01	0.05	0.01	0	17.87	0.15856	First Coding Exon = N; Last Coding Exon = N; UTR = N; Out-of-Frame = Y; Creates a PTC when Skipped = N; Codes for the Only Functional Domain = N; Codes for the Only Repeat Domain = N; Contains a LP/P In-Frame Deletion = Y; ≥ 10% of CDS and Codes for Multiple Domains/Repeats = N	Indispensable
NM_022437	ABCG8	12	0.04	0.2	0.09	0.06	0.08	0.32	0.325	0.06	0.16	0.16	0.05	0.01	0.05	0.01	0	17.87	0.15856	First Coding Exon = N; Last Coding Exon = N; UTR = N; Out-of-Frame = Y; Creates a PTC when Skipped = N; Codes for the Only Functional Domain = N; Codes for the Only Repeat Domain = N; Contains a LP/P In-Frame Deletion = N; ≥ 10% of CDS and Codes for Multiple Domains/Repeats = N	Indispensable
NM_022437	ABCG8	13	0.04	0.2	0.09	0.06	0.08	0.32	0.325	0.06	0.16	0.16	0.05	0.01	0.05	0.01	0	17.87	0.15856	First Coding Exon = N; Last Coding Exon = Y; UTR = N; Out-of-Frame = Y; Creates a PTC when Skipped = N; Codes for the Only Functional Domain = N; Codes for the Only Repeat Domain = N; Contains a LP/P In-Frame Deletion = N; ≥ 10% of CDS and Codes for Multiple Domains/Repeats = N	Indispensable
NM_022437	ABCG8	1	0.04	0.2	0.09	0.06	0.08	0.32	0.325	0.06	0.16	0.16	0.05	0.01	0.05	0.01	0	17.87	0.15856	First Coding Exon = Y; Last Coding Exon = N; UTR = N; Out-of-Frame = N; Creates a PTC when Skipped = N; Codes for the Only Functional Domain = N; Codes for the Only Repeat Domain = N; Contains a LP/P In-Frame Deletion = N; ≥ 10% of CDS and Codes for Multiple Domains/Repeats = N	Indispensable
NM_022437	ABCG8	7	0.04	0.2	0.09	0.06	0.08	0.32	0.325	0.06	0.16	0.16	0.05	0.01	0.05	0.01	0	17.87	0.15856	First Coding Exon = N; Last Coding Exon = N; UTR = N; Out-of-Frame = Y; Creates a PTC when Skipped = N; Codes for the Only Functional Domain = N; Codes for the Only Repeat Domain = N; Contains a LP/P In-Frame Deletion = N; ≥ 10% of CDS and Codes for Multiple Domains/Repeats = N	Indispensable
NM_001042472	ABHD12	1	22.645	37.365	25.7	53	50.98	49.15	53.695	28.75	28.63	39.17	20.89	57.58	26.22	18.135	24.78	5.68	5.58764	First Coding Exon = Y; Last Coding Exon = N; UTR = N; Out-of-Frame = Y; Creates a PTC when Skipped = N; Codes for the Only Functional Domain = N; Codes for the Only Repeat Domain = N; Contains a LP/P In-Frame Deletion = N; ≥ 10% of CDS and Codes for Multiple Domains/Repeats = N	Indispensable
NM_001042472	ABHD12	2	22.645	37.365	25.7	53	50.98	49.15	53.695	28.75	28.63	39.17	20.89	57.58	26.22	18.135	24.78	5.68	5.58764	First Coding Exon = N; Last Coding Exon = N; UTR = N; Out-of-Frame = Y; Creates a PTC when Skipped = N; Codes for the Only Functional Domain = N; Codes for the Only Repeat Domain = N; Contains a LP/P In-Frame Deletion = N; ≥ 10% of CDS and Codes for Multiple Domains/Repeats = N	Indispensable
NM_001042472	ABHD12	3	22.645	37.365	25.7	53	50.98	49.15	53.695	28.75	28.63	39.17	20.89	57.58	26.22	18.135	24.78	5.68	5.58764	First Coding Exon = N; Last Coding Exon = N; UTR = N; Out-of-Frame = Y; Creates a PTC when Skipped = N; Codes for the Only Functional Domain = N; Codes for the Only Repeat Domain = N; Contains a LP/P In-Frame Deletion = N; ≥ 10% of CDS and Codes for Multiple Domains/Repeats = N	Indispensable
NM_001042472	ABHD12	4	22.645	37.365	25.7	53	50.98	49.15	53.695	28.75	28.63	39.17	20.89	57.58	26.22	18.135	24.78	5.68	5.58764	First Coding Exon = N; Last Coding Exon = N; UTR = N; Out-of-Frame = N; Creates a PTC when Skipped = Y; Codes for the Only Functional Domain = N; Codes for the Only Repeat Domain = N; Contains a LP/P In-Frame Deletion = N; ≥ 10% of CDS and Codes for Multiple Domains/Repeats = N	Indispensable
NM_001042472	ABHD12	5	22.645	37.365	25.7	53	50.98	49.15	53.695	28.75	28.63	39.17	20.89	57.58	26.22	18.135	24.78	5.68	5.58764	First Coding Exon = N; Last Coding Exon = N; UTR = N; Out-of-Frame = Y; Creates a PTC when Skipped = N; Codes for the Only Functional Domain = N; Codes for the Only Repeat Domain = N; Contains a LP/P In-Frame Deletion = N; ≥ 10% of CDS and Codes for Multiple Domains/Repeats = N	Indispensable
NM_001042472	ABHD12	6	22.645	37.365	25.7	53	50.98	49.15	53.695	28.75	28.63	39.17	20.89	57.58	26.22	18.135	24.78	5.68	5.58764	First Coding Exon = N; Last Coding Exon = N; UTR = N; Out-of-Frame = Y; Creates a PTC when Skipped = N; Codes for the Only Functional Domain = N; Codes for the Only Repeat Domain = N; Contains a LP/P In-Frame Deletion = N; ≥ 10% of CDS and Codes for Multiple Domains/Repeats = N	Indispensable
NM_001042472	ABHD12	7	22.645	37.365	25.7	53	50.98	49.15	53.695	28.75	28.63	39.17	20.89	57.58	26.22	18.135	24.78	5.68	5.58764	First Coding Exon = N; Last Coding Exon = N; UTR = N; Out-of-Frame = Y; Creates a PTC when Skipped = N; Codes for the Only Functional Domain = N; Codes for the Only Repeat Domain = N; Contains a LP/P In-Frame Deletion = N; ≥ 10% of CDS and Codes for Multiple Domains/Repeats = N	Indispensable
NM_001042472	ABHD12	8	22.645	37.365	25.7	53	50.98	49.15	53.695	28.75	28.63	39.17	20.89	57.58	26.22	18.135	24.78	5.68	5.58764	First Coding Exon = N; Last Coding Exon = N; UTR = N; Out-of-Frame = Y; Creates a PTC when Skipped = N; Codes for the Only Functional Domain = N; Codes for the Only Repeat Domain = N; Contains a LP/P In-Frame Deletion = N; ≥ 10% of CDS and Codes for Multiple Domains/Repeats = N	Indispensable
NM_001042472	ABHD12	9	22.645	37.365	25.7	53	50.98	49.15	53.695	28.75	28.63	39.17	20.89	57.58	26.22	18.135	24.78	5.68	5.58764	First Coding Exon = N; Last Coding Exon = N; UTR = N; Out-of-Frame = Y; Creates a PTC when Skipped = N; Codes for the Only Functional Domain = N; Codes for the Only Repeat Domain = N; Contains a LP/P In-Frame Deletion = N; ≥ 10% of CDS and Codes for Multiple Domains/Repeats = N	Indispensable
NM_001042472	ABHD12	10	22.645	37.365	25.7	53	50.98	49.15	53.695	28.75	28.63	39.17	20.89	57.58	26.22	18.135	24.78	5.68	5.58764	First Coding Exon = N; Last Coding Exon = N; UTR = N; Out-of-Frame = Y; Creates a PTC when Skipped = N; Codes for the Only Functional Domain = N; Codes for the Only Repeat Domain = N; Contains a LP/P In-Frame Deletion = N; ≥ 10% of CDS and Codes for Multiple Domains/Repeats = N	Indispensable
NM_001042472	ABHD12	11	22.645	37.365	25.7	53	50.98	49.15	53.695	28.75	28.63	39.17	20.89	57.58	26.22	18.135	24.78	5.68	5.58764	First Coding Exon = N; Last Coding Exon = N; UTR = N; Out-of-Frame = Y; Creates a PTC when Skipped = N; Codes for the Only Functional Domain = N; Codes for the Only Repeat Domain = N; Contains a LP/P In-Frame Deletion = N; ≥ 10% of CDS and Codes for Multiple Domains/Repeats = N	Indispensable
NM_001042472	ABHD12	12	22.645	37.365	25.7	53	50.98	49.15	53.695	28.75	28.63	39.17	20.89	57.58	26.22	18.135	24.78	5.68	5.58764	First Coding Exon = N; Last Coding Exon = N; UTR = N; Out-of-Frame = Y; Creates a PTC when Skipped = N; Codes for the Only Functional Domain = N; Codes for the Only Repeat Domain = N; Contains a LP/P In-Frame Deletion = N; ≥ 10% of CDS and Codes for Multiple Domains/Repeats = N	Indispensable
NM_001042472	ABHD12	13	22.645	37.365	25.7	53	50.98	49.15	53.695	28.75	28.63	39.17	20.89	57.58	26.22	18.135	24.78	5.68	5.58764	First Coding Exon = N; Last Coding Exon = Y; UTR = N; Out-of-Frame = Y; Creates a PTC when Skipped = N; Codes for the Only Functional Domain = N; Codes for the Only Repeat Domain = N; Contains a LP/P In-Frame Deletion = N; ≥ 10% of CDS and Codes for Multiple Domains/Repeats = N	Indispensable
NM_021160	ABHD16A	9	9.265	12.33	14.49	44.52	41.93	18.58	21.29	9.09	16.1	15.55	11.62	23.96	11.535	11.06	12.73	13.23	9.39591	First Coding Exon = N; Last Coding Exon = N; UTR = N; Out-of-Frame = N; Creates a PTC when Skipped = N; Codes for the Only Functional Domain = Y; Codes for the Only Repeat Domain = N; Contains a LP/P In-Frame Deletion = N; ≥ 10% of CDS and Codes for Multiple Domains/Repeats = N	Indispensable
NM_021160	ABHD16A	10	9.265	12.33	14.49	44.52	41.93	18.58	21.29	9.09	16.1	15.55	11.62	23.96	11.535	11.06	12.73	13.23	9.39591	First Coding Exon = N; Last Coding Exon = N; UTR = N; Out-of-Frame = Y; Creates a PTC when Skipped = N; Codes for the Only Functional Domain = Y; Codes for the Only Repeat Domain = N; Contains a LP/P In-Frame Deletion = N; ≥ 10% of CDS and Codes for Multiple Domains/Repeats = N	Indispensable
NM_021160	ABHD16A	11	9.265	12.33	14.49	44.52	41.93	18.58	21.29	9.09	16.1	15.55	11.62	23.96	11.535	11.06	12.73	13.23	9.39591	First Coding Exon = N; Last Coding Exon = N; UTR = N; Out-of-Frame = Y; Creates a PTC when Skipped = N; Codes for the Only Functional Domain = Y; Codes for the Only Repeat Domain = N; Contains a LP/P In-Frame Deletion = N; ≥ 10% of CDS and Codes for Multiple Domains/Repeats = N	Indispensable
NM_021160	ABHD16A	12	9.265	12.33	14.49	44.52	41.93	18.58	21.29	9.09	16.1	15.55	11.62	23.96	11.535	11.06	12.73	13.23	9.39591	First Coding Exon = N; Last Coding Exon = N; UTR = N; Out-of-Frame = Y; Creates a PTC when Skipped = N; Codes for the Only Functional Domain = Y; Codes for the Only Repeat Domain = N; Contains a LP/P In-Frame Deletion = N; ≥ 10% of CDS and Codes for Multiple Domains/Repeats = N	Indispensable
NM_021160	ABHD16A	13	9.265	12.33	14.49	44.52	41.93	18.58	21.29	9.09	16.1	15.55	11.62	23.96	11.535	11.06	12.73	13.23	9.39591	First Coding Exon = N; Last Coding Exon = N; UTR = N; Out-of-Frame = N; Creates a PTC when Skipped = N; Codes for the Only Functional Domain = Y; Codes for the Only Repeat Domain = N; Contains a LP/P In-Frame Deletion = N; ≥ 10% of CDS and Codes for Multiple Domains/Repeats = N	Indispensable
NM_021160	ABHD16A	14	9.265	12.33	14.49	44.52	41.93	18.58	21.29	9.09	16.1	15.55	11.62	23.96	11.535	11.06	12.73	13.23	9.39591	First Coding Exon = N; Last Coding Exon = N; UTR = N; Out-of-Frame = Y; Creates a PTC when Skipped = N; Codes for the Only Functional Domain = Y; Codes for the Only Repeat Domain = N; Contains a LP/P In-Frame Deletion = N; ≥ 10% of CDS and Codes for Multiple Domains/Repeats = N	Indispensable
NM_021160	ABHD16A	1	9.265	12.33	14.49	44.52	41.93	18.58	21.29	9.09	16.1	15.55	11.62	23.96	11.535	11.06	12.73	13.23	9.39591	First Coding Exon = Y; Last Coding Exon = N; UTR = N; Out-of-Frame = N; Creates a PTC when Skipped = N; Codes for the Only Functional Domain = N; Codes for the Only Repeat Domain = N; Contains a LP/P In-Frame Deletion = N; ≥ 10% of CDS and Codes for Multiple Domains/Repeats = N	Indispensable
NM_021160	ABHD16A	3	9.265	12.33	14.49	44.52	41.93	18.58	21.29	9.09	16.1	15.55	11.62	23.96	11.535	11.06	12.73	13.23	9.39591	First Coding Exon = N; Last Coding Exon = N; UTR = N; Out-of-Frame = Y; Creates a PTC when Skipped = N; Codes for the Only Functional Domain = N; Codes for the Only Repeat Domain = N; Contains a LP/P In-Frame Deletion = N; ≥ 10% of CDS and Codes for Multiple Domains/Repeats = N	Indispensable
NM_021160	ABHD16A	5	9.265	12.33	14.49	44.52	41.93	18.58	21.29	9.09	16.1	15.55	11.62	23.96	11.535	11.06	12.73	13.23	9.39591	First Coding Exon = N; Last Coding Exon = N; UTR = N; Out-of-Frame = Y; Creates a PTC when Skipped = N; Codes for the Only Functional Domain = N; Codes for the Only Repeat Domain = N; Contains a LP/P In-Frame Deletion = N; ≥ 10% of CDS and Codes for Multiple Domains/Repeats = N	Indispensable
NM_021160	ABHD16A	6	9.265	12.33	14.49	44.52	41.93	18.58	21.29	9.09	16.1	15.55	11.62	23.96	11.535	11.06	12.73	13.23	9.39591	First Coding Exon = N; Last Coding Exon = N; UTR = N; Out-of-Frame = Y; Creates a PTC when Skipped = N; Codes for the Only Functional Domain = N; Codes for the Only Repeat Domain = N; Contains a LP/P In-Frame Deletion = N; ≥ 10% of CDS and Codes for Multiple Domains/Repeats = N	Indispensable
NM_021160	ABHD16A	8	9.265	12.33	14.49	44.52	41.93	18.58	21.29	9.09	16.1	15.55	11.62	23.96	11.535	11.06	12.73	13.23	9.39591	First Coding Exon = N; Last Coding Exon = N; UTR = N; Out-of-Frame = Y; Creates a PTC when Skipped = N; Codes for the Only Functional Domain = N; Codes for the Only Repeat Domain = N; Contains a LP/P In-Frame Deletion = N; ≥ 10% of CDS and Codes for Multiple Domains/Repeats = N	Indispensable
NM_021160	ABHD16A	17	9.265	12.33	14.49	44.52	41.93	18.58	21.29	9.09	16.1	15.55	11.62	23.96	11.535	11.06	12.73	13.23	9.39591	First Coding Exon = N; Last Coding Exon = N; UTR = N; Out-of-Frame = Y; Creates a PTC when Skipped = N; Codes for the Only Functional Domain = N; Codes for the Only Repeat Domain = N; Contains a LP/P In-Frame Deletion = N; ≥ 10% of CDS and Codes for Multiple Domains/Repeats = N	Indispensable
NM_021160	ABHD16A	19	9.265	12.33	14.49	44.52	41.93	18.58	21.29	9.09	16.1	15.55	11.62	23.96	11.535	11.06	12.73	13.23	9.39591	First Coding Exon = N; Last Coding Exon = N; UTR = N; Out-of-Frame = Y; Creates a PTC when Skipped = N; Codes for the Only Functional Domain = N; Codes for the Only Repeat Domain = N; Contains a LP/P In-Frame Deletion = N; ≥ 10% of CDS and Codes for Multiple Domains/Repeats = N	Indispensable
NM_021160	ABHD16A	20	9.265	12.33	14.49	44.52	41.93	18.58	21.29	9.09	16.1	15.55	11.62	23.96	11.535	11.06	12.73	13.23	9.39591	First Coding Exon = N; Last Coding Exon = Y; UTR = N; Out-of-Frame = Y; Creates a PTC when Skipped = N; Codes for the Only Functional Domain = N; Codes for the Only Repeat Domain = N; Contains a LP/P In-Frame Deletion = N; ≥ 10% of CDS and Codes for Multiple Domains/Repeats = N	Indispensable
NM_016006	ABHD5	3	1.765	1.75	1.65	3.22	3.13	1.75	1.78	1.675	1.875	1.69	1.48	7.49	3.03	1.05	2.06	1.05	6.39815	First Coding Exon = N; Last Coding Exon = N; UTR = N; Out-of-Frame = Y; Creates a PTC when Skipped = N; Codes for the Only Functional Domain = Y; Codes for the Only Repeat Domain = N; Contains a LP/P In-Frame Deletion = N; ≥ 10% of CDS and Codes for Multiple Domains/Repeats = N	Indispensable
NM_016006	ABHD5	4	1.765	1.75	1.65	3.22	3.13	1.75	1.78	1.675	1.875	1.69	1.48	7.49	3.03	1.05	2.06	1.05	6.39815	First Coding Exon = N; Last Coding Exon = N; UTR = N; Out-of-Frame = Y; Creates a PTC when Skipped = N; Codes for the Only Functional Domain = Y; Codes for the Only Repeat Domain = N; Contains a LP/P In-Frame Deletion = N; ≥ 10% of CDS and Codes for Multiple Domains/Repeats = N	Indispensable
NM_016006	ABHD5	1	1.765	1.75	1.65	3.22	3.13	1.75	1.78	1.675	1.875	1.69	1.48	7.49	3.03	1.05	2.06	1.05	6.39815	First Coding Exon = Y; Last Coding Exon = N; UTR = N; Out-of-Frame = Y; Creates a PTC when Skipped = N; Codes for the Only Functional Domain = N; Codes for the Only Repeat Domain = N; Contains a LP/P In-Frame Deletion = N; ≥ 10% of CDS and Codes for Multiple Domains/Repeats = N	Indispensable
NM_016006	ABHD5	2	1.765	1.75	1.65	3.22	3.13	1.75	1.78	1.675	1.875	1.69	1.48	7.49	3.03	1.05	2.06	1.05	6.39815	First Coding Exon = N; Last Coding Exon = N; UTR = N; Out-of-Frame = Y; Creates a PTC when Skipped = N; Codes for the Only Functional Domain = N; Codes for the Only Repeat Domain = N; Contains a LP/P In-Frame Deletion = N; ≥ 10% of CDS and Codes for Multiple Domains/Repeats = N	Indispensable
NM_016006	ABHD5	5	1.765	1.75	1.65	3.22	3.13	1.75	1.78	1.675	1.875	1.69	1.48	7.49	3.03	1.05	2.06	1.05	6.39815	First Coding Exon = N; Last Coding Exon = N; UTR = N; Out-of-Frame = Y; Creates a PTC when Skipped = N; Codes for the Only Functional Domain = N; Codes for the Only Repeat Domain = N; Contains a LP/P In-Frame Deletion = N; ≥ 10% of CDS and Codes for Multiple Domains/Repeats = N	Indispensable
NM_016006	ABHD5	6	1.765	1.75	1.65	3.22	3.13	1.75	1.78	1.675	1.875	1.69	1.48	7.49	3.03	1.05	2.06	1.05	6.39815	First Coding Exon = N; Last Coding Exon = N; UTR = N; Out-of-Frame = Y; Creates a PTC when Skipped = N; Codes for the Only Functional Domain = N; Codes for the Only Repeat Domain = N; Contains a LP/P In-Frame Deletion = N; ≥ 10% of CDS and Codes for Multiple Domains/Repeats = N	Indispensable
NM_016006	ABHD5	7	1.765	1.75	1.65	3.22	3.13	1.75	1.78	1.675	1.875	1.69	1.48	7.49	3.03	1.05	2.06	1.05	6.39815	First Coding Exon = N; Last Coding Exon = Y; UTR = N; Out-of-Frame = Y; Creates a PTC when Skipped = N; Codes for the Only Functional Domain = N; Codes for the Only Repeat Domain = N; Contains a LP/P In-Frame Deletion = N; ≥ 10% of CDS and Codes for Multiple Domains/Repeats = N	Indispensable
NM_005157	ABL1	5	9.745	9.22	10.84	11.38	14.46	12.09	9.875	11.32	12.465	10.56	10.25	22.28	12.965	13.72	42.58	4.93	4.51327	First Coding Exon = N; Last Coding Exon = N; UTR = N; Out-of-Frame = Y; Creates a PTC when Skipped = N; Codes for the Only Functional Domain = N; Codes for the Only Repeat Domain = N; Contains a LP/P In-Frame Deletion = N; ≥ 10% of CDS and Codes for Multiple Domains/Repeats = N	Indispensable
NM_005157	ABL1	6	9.745	9.22	10.84	11.38	14.46	12.09	9.875	11.32	12.465	10.56	10.25	22.28	12.965	13.72	42.58	4.93	4.51327	First Coding Exon = N; Last Coding Exon = N; UTR = N; Out-of-Frame = Y; Creates a PTC when Skipped = N; Codes for the Only Functional Domain = N; Codes for the Only Repeat Domain = N; Contains a LP/P In-Frame Deletion = N; ≥ 10% of CDS and Codes for Multiple Domains/Repeats = N	Indispensable
NM_005157	ABL1	7	9.745	9.22	10.84	11.38	14.46	12.09	9.875	11.32	12.465	10.56	10.25	22.28	12.965	13.72	42.58	4.93	4.51327	First Coding Exon = N; Last Coding Exon = N; UTR = N; Out-of-Frame = Y; Creates a PTC when Skipped = N; Codes for the Only Functional Domain = N; Codes for the Only Repeat Domain = N; Contains a LP/P In-Frame Deletion = N; ≥ 10% of CDS and Codes for Multiple Domains/Repeats = N	Indispensable
NM_005157	ABL1	9	9.745	9.22	10.84	11.38	14.46	12.09	9.875	11.32	12.465	10.56	10.25	22.28	12.965	13.72	42.58	4.93	4.51327	First Coding Exon = N; Last Coding Exon = N; UTR = N; Out-of-Frame = N; Creates a PTC when Skipped = Y; Codes for the Only Functional Domain = N; Codes for the Only Repeat Domain = N; Contains a LP/P In-Frame Deletion = N; ≥ 10% of CDS and Codes for Multiple Domains/Repeats = N	Indispensable
NM_005157	ABL1	3	9.745	9.22	10.84	11.38	14.46	12.09	9.875	11.32	12.465	10.56	10.25	22.28	12.965	13.72	42.58	4.93	4.51327	First Coding Exon = N; Last Coding Exon = N; UTR = N; Out-of-Frame = Y; Creates a PTC when Skipped = N; Codes for the Only Functional Domain = N; Codes for the Only Repeat Domain = N; Contains a LP/P In-Frame Deletion = N; ≥ 10% of CDS and Codes for Multiple Domains/Repeats = N	Indispensable
NM_005157	ABL1	1	9.745	9.22	10.84	11.38	14.46	12.09	9.875	11.32	12.465	10.56	10.25	22.28	12.965	13.72	42.58	4.93	4.51327	First Coding Exon = Y; Last Coding Exon = N; UTR = N; Out-of-Frame = Y; Creates a PTC when Skipped = N; Codes for the Only Functional Domain = N; Codes for the Only Repeat Domain = N; Contains a LP/P In-Frame Deletion = N; ≥ 10% of CDS and Codes for Multiple Domains/Repeats = N	Indispensable
NM_005157	ABL1	11	9.745	9.22	10.84	11.38	14.46	12.09	9.875	11.32	12.465	10.56	10.25	22.28	12.965	13.72	42.58	4.93	4.51327	First Coding Exon = N; Last Coding Exon = Y; UTR = N; Out-of-Frame = Y; Creates a PTC when Skipped = N; Codes for the Only Functional Domain = N; Codes for the Only Repeat Domain = N; Contains a LP/P In-Frame Deletion = N; ≥ 10% of CDS and Codes for Multiple Domains/Repeats = N	Indispensable
NM_198834	ACACA	4	0.62	1.105	0.56	0.99	0.89	1.35	1.38	0.47	0.49	0.865	0.4	0.59	0.405	0.87	1.64	0.01	0.145364	First Coding Exon = N; Last Coding Exon = N; UTR = N; Out-of-Frame = Y; Creates a PTC when Skipped = N; Codes for the Only Functional Domain = N; Codes for the Only Repeat Domain = N; Contains a LP/P In-Frame Deletion = N; ≥ 10% of CDS and Codes for Multiple Domains/Repeats = N	Indispensable
NM_198834	ACACA	5	0.62	1.105	0.56	0.99	0.89	1.35	1.38	0.47	0.49	0.865	0.4	0.59	0.405	0.87	1.64	0.01	0.145364	First Coding Exon = N; Last Coding Exon = N; UTR = N; Out-of-Frame = Y; Creates a PTC when Skipped = N; Codes for the Only Functional Domain = N; Codes for the Only Repeat Domain = N; Contains a LP/P In-Frame Deletion = N; ≥ 10% of CDS and Codes for Multiple Domains/Repeats = N	Indispensable
NM_198834	ACACA	6	0.62	1.105	0.56	0.99	0.89	1.35	1.38	0.47	0.49	0.865	0.4	0.59	0.405	0.87	1.64	0.01	0.145364	First Coding Exon = N; Last Coding Exon = N; UTR = N; Out-of-Frame = Y; Creates a PTC when Skipped = N; Codes for the Only Functional Domain = N; Codes for the Only Repeat Domain = N; Contains a LP/P In-Frame Deletion = N; ≥ 10% of CDS and Codes for Multiple Domains/Repeats = N	Indispensable
NM_198834	ACACA	7	0.62	1.105	0.56	0.99	0.89	1.35	1.38	0.47	0.49	0.865	0.4	0.59	0.405	0.87	1.64	0.01	0.145364	First Coding Exon = N; Last Coding Exon = N; UTR = N; Out-of-Frame = Y; Creates a PTC when Skipped = N; Codes for the Only Functional Domain = N; Codes for the Only Repeat Domain = N; Contains a LP/P In-Frame Deletion = N; ≥ 10% of CDS and Codes for Multiple Domains/Repeats = N	Indispensable
NM_198834	ACACA	14	0.62	1.105	0.56	0.99	0.89	1.35	1.38	0.47	0.49	0.865	0.4	0.59	0.405	0.87	1.64	0.01	0.145364	First Coding Exon = N; Last Coding Exon = N; UTR = N; Out-of-Frame = Y; Creates a PTC when Skipped = N; Codes for the Only Functional Domain = N; Codes for the Only Repeat Domain = N; Contains a LP/P In-Frame Deletion = N; ≥ 10% of CDS and Codes for Multiple Domains/Repeats = N	Indispensable
NM_198834	ACACA	15	0.62	1.105	0.56	0.99	0.89	1.35	1.38	0.47	0.49	0.865	0.4	0.59	0.405	0.87	1.64	0.01	0.145364	First Coding Exon = N; Last Coding Exon = N; UTR = N; Out-of-Frame = Y; Creates a PTC when Skipped = N; Codes for the Only Functional Domain = N; Codes for the Only Repeat Domain = N; Contains a LP/P In-Frame Deletion = N; ≥ 10% of CDS and Codes for Multiple Domains/Repeats = N	Indispensable
NM_198834	ACACA	18	0.62	1.105	0.56	0.99	0.89	1.35	1.38	0.47	0.49	0.865	0.4	0.59	0.405	0.87	1.64	0.01	0.145364	First Coding Exon = N; Last Coding Exon = N; UTR = N; Out-of-Frame = Y; Creates a PTC when Skipped = N; Codes for the Only Functional Domain = N; Codes for the Only Repeat Domain = N; Contains a LP/P In-Frame Deletion = N; ≥ 10% of CDS and Codes for Multiple Domains/Repeats = N	Indispensable
NM_198834	ACACA	19	0.62	1.105	0.56	0.99	0.89	1.35	1.38	0.47	0.49	0.865	0.4	0.59	0.405	0.87	1.64	0.01	0.145364	First Coding Exon = N; Last Coding Exon = N; UTR = N; Out-of-Frame = Y; Creates a PTC when Skipped = N; Codes for the Only Functional Domain = N; Codes for the Only Repeat Domain = N; Contains a LP/P In-Frame Deletion = N; ≥ 10% of CDS and Codes for Multiple Domains/Repeats = N	Indispensable
NM_198834	ACACA	43	0.62	1.105	0.56	0.99	0.89	1.35	1.38	0.47	0.49	0.865	0.4	0.59	0.405	0.87	1.64	0.01	0.145364	First Coding Exon = N; Last Coding Exon = N; UTR = N; Out-of-Frame = Y; Creates a PTC when Skipped = N; Codes for the Only Functional Domain = N; Codes for the Only Repeat Domain = N; Contains a LP/P In-Frame Deletion = N; ≥ 10% of CDS and Codes for Multiple Domains/Repeats = N	Indispensable
NM_198834	ACACA	44	0.62	1.105	0.56	0.99	0.89	1.35	1.38	0.47	0.49	0.865	0.4	0.59	0.405	0.87	1.64	0.01	0.145364	First Coding Exon = N; Last Coding Exon = N; UTR = N; Out-of-Frame = Y; Creates a PTC when Skipped = N; Codes for the Only Functional Domain = N; Codes for the Only Repeat Domain = N; Contains a LP/P In-Frame Deletion = N; ≥ 10% of CDS and Codes for Multiple Domains/Repeats = N	Indispensable
NM_198834	ACACA	47	0.62	1.105	0.56	0.99	0.89	1.35	1.38	0.47	0.49	0.865	0.4	0.59	0.405	0.87	1.64	0.01	0.145364	First Coding Exon = N; Last Coding Exon = N; UTR = N; Out-of-Frame = Y; Creates a PTC when Skipped = N; Codes for the Only Functional Domain = N; Codes for the Only Repeat Domain = N; Contains a LP/P In-Frame Deletion = N; ≥ 10% of CDS and Codes for Multiple Domains/Repeats = N	Indispensable
NM_198834	ACACA	48	0.62	1.105	0.56	0.99	0.89	1.35	1.38	0.47	0.49	0.865	0.4	0.59	0.405	0.87	1.64	0.01	0.145364	First Coding Exon = N; Last Coding Exon = N; UTR = N; Out-of-Frame = Y; Creates a PTC when Skipped = N; Codes for the Only Functional Domain = N; Codes for the Only Repeat Domain = N; Contains a LP/P In-Frame Deletion = N; ≥ 10% of CDS and Codes for Multiple Domains/Repeats = N	Indispensable
NM_198834	ACACA	49	0.62	1.105	0.56	0.99	0.89	1.35	1.38	0.47	0.49	0.865	0.4	0.59	0.405	0.87	1.64	0.01	0.145364	First Coding Exon = N; Last Coding Exon = N; UTR = N; Out-of-Frame = Y; Creates a PTC when Skipped = N; Codes for the Only Functional Domain = N; Codes for the Only Repeat Domain = N; Contains a LP/P In-Frame Deletion = N; ≥ 10% of CDS and Codes for Multiple Domains/Repeats = N	Indispensable
NM_198834	ACACA	50	0.62	1.105	0.56	0.99	0.89	1.35	1.38	0.47	0.49	0.865	0.4	0.59	0.405	0.87	1.64	0.01	0.145364	First Coding Exon = N; Last Coding Exon = N; UTR = N; Out-of-Frame = Y; Creates a PTC when Skipped = N; Codes for the Only Functional Domain = N; Codes for the Only Repeat Domain = N; Contains a LP/P In-Frame Deletion = N; ≥ 10% of CDS and Codes for Multiple Domains/Repeats = N	Indispensable
NM_198834	ACACA	51	0.62	1.105	0.56	0.99	0.89	1.35	1.38	0.47	0.49	0.865	0.4	0.59	0.405	0.87	1.64	0.01	0.145364	First Coding Exon = N; Last Coding Exon = N; UTR = N; Out-of-Frame = Y; Creates a PTC when Skipped = N; Codes for the Only Functional Domain = N; Codes for the Only Repeat Domain = N; Contains a LP/P In-Frame Deletion = N; ≥ 10% of CDS and Codes for Multiple Domains/Repeats = N	Indispensable
NM_198834	ACACA	52	0.62	1.105	0.56	0.99	0.89	1.35	1.38	0.47	0.49	0.865	0.4	0.59	0.405	0.87	1.64	0.01	0.145364	First Coding Exon = N; Last Coding Exon = N; UTR = N; Out-of-Frame = Y; Creates a PTC when Skipped = N; Codes for the Only Functional Domain = N; Codes for the Only Repeat Domain = N; Contains a LP/P In-Frame Deletion = N; ≥ 10% of CDS and Codes for Multiple Domains/Repeats = N	Indispensable
NM_198834	ACACA	53	0.62	1.105	0.56	0.99	0.89	1.35	1.38	0.47	0.49	0.865	0.4	0.59	0.405	0.87	1.64	0.01	0.145364	First Coding Exon = N; Last Coding Exon = N; UTR = N; Out-of-Frame = Y; Creates a PTC when Skipped = N; Codes for the Only Functional Domain = N; Codes for the Only Repeat Domain = N; Contains a LP/P In-Frame Deletion = N; ≥ 10% of CDS and Codes for Multiple Domains/Repeats = N	Indispensable
NM_198834	ACACA	9	0.62	1.105	0.56	0.99	0.89	1.35	1.38	0.47	0.49	0.865	0.4	0.59	0.405	0.87	1.64	0.01	0.145364	First Coding Exon = N; Last Coding Exon = N; UTR = N; Out-of-Frame = Y; Creates a PTC when Skipped = N; Codes for the Only Functional Domain = N; Codes for the Only Repeat Domain = N; Contains a LP/P In-Frame Deletion = N; ≥ 10% of CDS and Codes for Multiple Domains/Repeats = N	Indispensable
NM_198834	ACACA	1	0.62	1.105	0.56	0.99	0.89	1.35	1.38	0.47	0.49	0.865	0.4	0.59	0.405	0.87	1.64	0.01	0.145364	First Coding Exon = Y; Last Coding Exon = N; UTR = N; Out-of-Frame = Y; Creates a PTC when Skipped = N; Codes for the Only Functional Domain = N; Codes for the Only Repeat Domain = N; Contains a LP/P In-Frame Deletion = N; ≥ 10% of CDS and Codes for Multiple Domains/Repeats = N	Indispensable
NM_198834	ACACA	2	0.62	1.105	0.56	0.99	0.89	1.35	1.38	0.47	0.49	0.865	0.4	0.59	0.405	0.87	1.64	0.01	0.145364	First Coding Exon = N; Last Coding Exon = N; UTR = N; Out-of-Frame = Y; Creates a PTC when Skipped = N; Codes for the Only Functional Domain = N; Codes for the Only Repeat Domain = N; Contains a LP/P In-Frame Deletion = N; ≥ 10% of CDS and Codes for Multiple Domains/Repeats = N	Indispensable
NM_198834	ACACA	3	0.62	1.105	0.56	0.99	0.89	1.35	1.38	0.47	0.49	0.865	0.4	0.59	0.405	0.87	1.64	0.01	0.145364	First Coding Exon = N; Last Coding Exon = N; UTR = N; Out-of-Frame = Y; Creates a PTC when Skipped = N; Codes for the Only Functional Domain = N; Codes for the Only Repeat Domain = N; Contains a LP/P In-Frame Deletion = N; ≥ 10% of CDS and Codes for Multiple Domains/Repeats = N	Indispensable
NM_198834	ACACA	16	0.62	1.105	0.56	0.99	0.89	1.35	1.38	0.47	0.49	0.865	0.4	0.59	0.405	0.87	1.64	0.01	0.145364	First Coding Exon = N; Last Coding Exon = N; UTR = N; Out-of-Frame = Y; Creates a PTC when Skipped = N; Codes for the Only Functional Domain = N; Codes for the Only Repeat Domain = N; Contains a LP/P In-Frame Deletion = N; ≥ 10% of CDS and Codes for Multiple Domains/Repeats = N	Indispensable
NM_198834	ACACA	17	0.62	1.105	0.56	0.99	0.89	1.35	1.38	0.47	0.49	0.865	0.4	0.59	0.405	0.87	1.64	0.01	0.145364	First Coding Exon = N; Last Coding Exon = N; UTR = N; Out-of-Frame = Y; Creates a PTC when Skipped = N; Codes for the Only Functional Domain = N; Codes for the Only Repeat Domain = N; Contains a LP/P In-Frame Deletion = N; ≥ 10% of CDS and Codes for Multiple Domains/Repeats = N	Indispensable
NM_198834	ACACA	23	0.62	1.105	0.56	0.99	0.89	1.35	1.38	0.47	0.49	0.865	0.4	0.59	0.405	0.87	1.64	0.01	0.145364	First Coding Exon = N; Last Coding Exon = N; UTR = N; Out-of-Frame = Y; Creates a PTC when Skipped = N; Codes for the Only Functional Domain = N; Codes for the Only Repeat Domain = N; Contains a LP/P In-Frame Deletion = N; ≥ 10% of CDS and Codes for Multiple Domains/Repeats = N	Indispensable
NM_198834	ACACA	24	0.62	1.105	0.56	0.99	0.89	1.35	1.38	0.47	0.49	0.865	0.4	0.59	0.405	0.87	1.64	0.01	0.145364	First Coding Exon = N; Last Coding Exon = N; UTR = N; Out-of-Frame = Y; Creates a PTC when Skipped = N; Codes for the Only Functional Domain = N; Codes for the Only Repeat Domain = N; Contains a LP/P In-Frame Deletion = N; ≥ 10% of CDS and Codes for Multiple Domains/Repeats = N	Indispensable
NM_198834	ACACA	25	0.62	1.105	0.56	0.99	0.89	1.35	1.38	0.47	0.49	0.865	0.4	0.59	0.405	0.87	1.64	0.01	0.145364	First Coding Exon = N; Last Coding Exon = N; UTR = N; Out-of-Frame = Y; Creates a PTC when Skipped = N; Codes for the Only Functional Domain = N; Codes for the Only Repeat Domain = N; Contains a LP/P In-Frame Deletion = N; ≥ 10% of CDS and Codes for Multiple Domains/Repeats = N	Indispensable
NM_198834	ACACA	29	0.62	1.105	0.56	0.99	0.89	1.35	1.38	0.47	0.49	0.865	0.4	0.59	0.405	0.87	1.64	0.01	0.145364	First Coding Exon = N; Last Coding Exon = N; UTR = N; Out-of-Frame = Y; Creates a PTC when Skipped = N; Codes for the Only Functional Domain = N; Codes for the Only Repeat Domain = N; Contains a LP/P In-Frame Deletion = N; ≥ 10% of CDS and Codes for Multiple Domains/Repeats = N	Indispensable
NM_198834	ACACA	32	0.62	1.105	0.56	0.99	0.89	1.35	1.38	0.47	0.49	0.865	0.4	0.59	0.405	0.87	1.64	0.01	0.145364	First Coding Exon = N; Last Coding Exon = N; UTR = N; Out-of-Frame = Y; Creates a PTC when Skipped = N; Codes for the Only Functional Domain = N; Codes for the Only Repeat Domain = N; Contains a LP/P In-Frame Deletion = N; ≥ 10% of CDS and Codes for Multiple Domains/Repeats = N	Indispensable
NM_198834	ACACA	55	0.62	1.105	0.56	0.99	0.89	1.35	1.38	0.47	0.49	0.865	0.4	0.59	0.405	0.87	1.64	0.01	0.145364	First Coding Exon = N; Last Coding Exon = N; UTR = N; Out-of-Frame = Y; Creates a PTC when Skipped = N; Codes for the Only Functional Domain = N; Codes for the Only Repeat Domain = N; Contains a LP/P In-Frame Deletion = N; ≥ 10% of CDS and Codes for Multiple Domains/Repeats = N	Indispensable
NM_198834	ACACA	56	0.62	1.105	0.56	0.99	0.89	1.35	1.38	0.47	0.49	0.865	0.4	0.59	0.405	0.87	1.64	0.01	0.145364	First Coding Exon = N; Last Coding Exon = Y; UTR = N; Out-of-Frame = N; Creates a PTC when Skipped = N; Codes for the Only Functional Domain = N; Codes for the Only Repeat Domain = N; Contains a LP/P In-Frame Deletion = N; ≥ 10% of CDS and Codes for Multiple Domains/Repeats = N	Indispensable
NM_014384	ACAD8	1	4.735	6.585	5.63	7.34	7.14	7.41	8.29	4.425	5.205	5.21	4.89	5.17	4.765	8.61	7.02	6.86	6.83722	First Coding Exon = Y; Last Coding Exon = N; UTR = N; Out-of-Frame = Y; Creates a PTC when Skipped = N; Codes for the Only Functional Domain = N; Codes for the Only Repeat Domain = N; Contains a LP/P In-Frame Deletion = N; ≥ 10% of CDS and Codes for Multiple Domains/Repeats = N	Indispensable
NM_014384	ACAD8	2	4.735	6.585	5.63	7.34	7.14	7.41	8.29	4.425	5.205	5.21	4.89	5.17	4.765	8.61	7.02	6.86	6.83722	First Coding Exon = N; Last Coding Exon = N; UTR = N; Out-of-Frame = Y; Creates a PTC when Skipped = N; Codes for the Only Functional Domain = N; Codes for the Only Repeat Domain = N; Contains a LP/P In-Frame Deletion = N; ≥ 10% of CDS and Codes for Multiple Domains/Repeats = N	Indispensable
NM_014384	ACAD8	3	4.735	6.585	5.63	7.34	7.14	7.41	8.29	4.425	5.205	5.21	4.89	5.17	4.765	8.61	7.02	6.86	6.83722	First Coding Exon = N; Last Coding Exon = N; UTR = N; Out-of-Frame = Y; Creates a PTC when Skipped = N; Codes for the Only Functional Domain = N; Codes for the Only Repeat Domain = N; Contains a LP/P In-Frame Deletion = N; ≥ 10% of CDS and Codes for Multiple Domains/Repeats = N	Indispensable
NM_014384	ACAD8	4	4.735	6.585	5.63	7.34	7.14	7.41	8.29	4.425	5.205	5.21	4.89	5.17	4.765	8.61	7.02	6.86	6.83722	First Coding Exon = N; Last Coding Exon = N; UTR = N; Out-of-Frame = Y; Creates a PTC when Skipped = N; Codes for the Only Functional Domain = N; Codes for the Only Repeat Domain = N; Contains a LP/P In-Frame Deletion = N; ≥ 10% of CDS and Codes for Multiple Domains/Repeats = N	Indispensable
NM_014384	ACAD8	5	4.735	6.585	5.63	7.34	7.14	7.41	8.29	4.425	5.205	5.21	4.89	5.17	4.765	8.61	7.02	6.86	6.83722	First Coding Exon = N; Last Coding Exon = N; UTR = N; Out-of-Frame = Y; Creates a PTC when Skipped = N; Codes for the Only Functional Domain = N; Codes for the Only Repeat Domain = N; Contains a LP/P In-Frame Deletion = N; ≥ 10% of CDS and Codes for Multiple Domains/Repeats = N	Indispensable
NM_014384	ACAD8	7	4.735	6.585	5.63	7.34	7.14	7.41	8.29	4.425	5.205	5.21	4.89	5.17	4.765	8.61	7.02	6.86	6.83722	First Coding Exon = N; Last Coding Exon = N; UTR = N; Out-of-Frame = Y; Creates a PTC when Skipped = N; Codes for the Only Functional Domain = N; Codes for the Only Repeat Domain = N; Contains a LP/P In-Frame Deletion = N; ≥ 10% of CDS and Codes for Multiple Domains/Repeats = N	Indispensable
NM_014384	ACAD8	8	4.735	6.585	5.63	7.34	7.14	7.41	8.29	4.425	5.205	5.21	4.89	5.17	4.765	8.61	7.02	6.86	6.83722	First Coding Exon = N; Last Coding Exon = N; UTR = N; Out-of-Frame = Y; Creates a PTC when Skipped = N; Codes for the Only Functional Domain = N; Codes for the Only Repeat Domain = N; Contains a LP/P In-Frame Deletion = N; ≥ 10% of CDS and Codes for Multiple Domains/Repeats = N	Indispensable
NM_014384	ACAD8	10	4.735	6.585	5.63	7.34	7.14	7.41	8.29	4.425	5.205	5.21	4.89	5.17	4.765	8.61	7.02	6.86	6.83722	First Coding Exon = N; Last Coding Exon = N; UTR = N; Out-of-Frame = Y; Creates a PTC when Skipped = N; Codes for the Only Functional Domain = N; Codes for the Only Repeat Domain = N; Contains a LP/P In-Frame Deletion = N; ≥ 10% of CDS and Codes for Multiple Domains/Repeats = N	Indispensable
NM_014384	ACAD8	11	4.735	6.585	5.63	7.34	7.14	7.41	8.29	4.425	5.205	5.21	4.89	5.17	4.765	8.61	7.02	6.86	6.83722	First Coding Exon = N; Last Coding Exon = Y; UTR = N; Out-of-Frame = N; Creates a PTC when Skipped = N; Codes for the Only Functional Domain = N; Codes for the Only Repeat Domain = N; Contains a LP/P In-Frame Deletion = N; ≥ 10% of CDS and Codes for Multiple Domains/Repeats = N	Indispensable
NM_014049	ACAD9	1	6.25	7.66	6.98	6.555	5.15	9.26	9.795	4.86	7.75	7.59	6.38	5.78	6.8	14.6	15.6	6.03	1.18081	First Coding Exon = Y; Last Coding Exon = N; UTR = N; Out-of-Frame = N; Creates a PTC when Skipped = N; Codes for the Only Functional Domain = N; Codes for the Only Repeat Domain = N; Contains a LP/P In-Frame Deletion = N; ≥ 10% of CDS and Codes for Multiple Domains/Repeats = N	Indispensable
NM_014049	ACAD9	2	6.25	7.66	6.98	6.555	5.15	9.26	9.795	4.86	7.75	7.59	6.38	5.78	6.8	14.6	15.6	6.03	1.18081	First Coding Exon = N; Last Coding Exon = N; UTR = N; Out-of-Frame = Y; Creates a PTC when Skipped = N; Codes for the Only Functional Domain = N; Codes for the Only Repeat Domain = N; Contains a LP/P In-Frame Deletion = N; ≥ 10% of CDS and Codes for Multiple Domains/Repeats = N	Indispensable
NM_014049	ACAD9	4	6.25	7.66	6.98	6.555	5.15	9.26	9.795	4.86	7.75	7.59	6.38	5.78	6.8	14.6	15.6	6.03	1.18081	First Coding Exon = N; Last Coding Exon = N; UTR = N; Out-of-Frame = Y; Creates a PTC when Skipped = N; Codes for the Only Functional Domain = N; Codes for the Only Repeat Domain = N; Contains a LP/P In-Frame Deletion = N; ≥ 10% of CDS and Codes for Multiple Domains/Repeats = N	Indispensable
NM_014049	ACAD9	5	6.25	7.66	6.98	6.555	5.15	9.26	9.795	4.86	7.75	7.59	6.38	5.78	6.8	14.6	15.6	6.03	1.18081	First Coding Exon = N; Last Coding Exon = N; UTR = N; Out-of-Frame = Y; Creates a PTC when Skipped = N; Codes for the Only Functional Domain = N; Codes for the Only Repeat Domain = N; Contains a LP/P In-Frame Deletion = N; ≥ 10% of CDS and Codes for Multiple Domains/Repeats = N	Indispensable
NM_014049	ACAD9	6	6.25	7.66	6.98	6.555	5.15	9.26	9.795	4.86	7.75	7.59	6.38	5.78	6.8	14.6	15.6	6.03	1.18081	First Coding Exon = N; Last Coding Exon = N; UTR = N; Out-of-Frame = Y; Creates a PTC when Skipped = N; Codes for the Only Functional Domain = N; Codes for the Only Repeat Domain = N; Contains a LP/P In-Frame Deletion = N; ≥ 10% of CDS and Codes for Multiple Domains/Repeats = N	Indispensable
NM_014049	ACAD9	7	6.25	7.66	6.98	6.555	5.15	9.26	9.795	4.86	7.75	7.59	6.38	5.78	6.8	14.6	15.6	6.03	1.18081	First Coding Exon = N; Last Coding Exon = N; UTR = N; Out-of-Frame = Y; Creates a PTC when Skipped = N; Codes for the Only Functional Domain = N; Codes for the Only Repeat Domain = N; Contains a LP/P In-Frame Deletion = N; ≥ 10% of CDS and Codes for Multiple Domains/Repeats = N	Indispensable
NM_014049	ACAD9	8	6.25	7.66	6.98	6.555	5.15	9.26	9.795	4.86	7.75	7.59	6.38	5.78	6.8	14.6	15.6	6.03	1.18081	First Coding Exon = N; Last Coding Exon = N; UTR = N; Out-of-Frame = Y; Creates a PTC when Skipped = N; Codes for the Only Functional Domain = N; Codes for the Only Repeat Domain = N; Contains a LP/P In-Frame Deletion = N; ≥ 10% of CDS and Codes for Multiple Domains/Repeats = N	Indispensable
NM_014049	ACAD9	9	6.25	7.66	6.98	6.555	5.15	9.26	9.795	4.86	7.75	7.59	6.38	5.78	6.8	14.6	15.6	6.03	1.18081	First Coding Exon = N; Last Coding Exon = N; UTR = N; Out-of-Frame = Y; Creates a PTC when Skipped = N; Codes for the Only Functional Domain = N; Codes for the Only Repeat Domain = N; Contains a LP/P In-Frame Deletion = N; ≥ 10% of CDS and Codes for Multiple Domains/Repeats = N	Indispensable
NM_014049	ACAD9	10	6.25	7.66	6.98	6.555	5.15	9.26	9.795	4.86	7.75	7.59	6.38	5.78	6.8	14.6	15.6	6.03	1.18081	First Coding Exon = N; Last Coding Exon = N; UTR = N; Out-of-Frame = Y; Creates a PTC when Skipped = N; Codes for the Only Functional Domain = N; Codes for the Only Repeat Domain = N; Contains a LP/P In-Frame Deletion = N; ≥ 10% of CDS and Codes for Multiple Domains/Repeats = N	Indispensable
NM_014049	ACAD9	13	6.25	7.66	6.98	6.555	5.15	9.26	9.795	4.86	7.75	7.59	6.38	5.78	6.8	14.6	15.6	6.03	1.18081	First Coding Exon = N; Last Coding Exon = N; UTR = N; Out-of-Frame = Y; Creates a PTC when Skipped = N; Codes for the Only Functional Domain = N; Codes for the Only Repeat Domain = N; Contains a LP/P In-Frame Deletion = N; ≥ 10% of CDS and Codes for Multiple Domains/Repeats = N	Indispensable
NM_014049	ACAD9	14	6.25	7.66	6.98	6.555	5.15	9.26	9.795	4.86	7.75	7.59	6.38	5.78	6.8	14.6	15.6	6.03	1.18081	First Coding Exon = N; Last Coding Exon = N; UTR = N; Out-of-Frame = Y; Creates a PTC when Skipped = N; Codes for the Only Functional Domain = N; Codes for the Only Repeat Domain = N; Contains a LP/P In-Frame Deletion = N; ≥ 10% of CDS and Codes for Multiple Domains/Repeats = N	Indispensable
NM_014049	ACAD9	17	6.25	7.66	6.98	6.555	5.15	9.26	9.795	4.86	7.75	7.59	6.38	5.78	6.8	14.6	15.6	6.03	1.18081	First Coding Exon = N; Last Coding Exon = N; UTR = N; Out-of-Frame = Y; Creates a PTC when Skipped = N; Codes for the Only Functional Domain = N; Codes for the Only Repeat Domain = N; Contains a LP/P In-Frame Deletion = N; ≥ 10% of CDS and Codes for Multiple Domains/Repeats = N	Indispensable
NM_014049	ACAD9	18	6.25	7.66	6.98	6.555	5.15	9.26	9.795	4.86	7.75	7.59	6.38	5.78	6.8	14.6	15.6	6.03	1.18081	First Coding Exon = N; Last Coding Exon = Y; UTR = N; Out-of-Frame = Y; Creates a PTC when Skipped = N; Codes for the Only Functional Domain = N; Codes for the Only Repeat Domain = N; Contains a LP/P In-Frame Deletion = N; ≥ 10% of CDS and Codes for Multiple Domains/Repeats = N	Indispensable
NM_000016	ACADM	1	9.915	10.955	11.02	9.79	8.59	11.57	10.335	7.83	11.01	10.055	9.03	11.12	11.975	70.09	11.54	22.34	5.95869	First Coding Exon = Y; Last Coding Exon = N; UTR = N; Out-of-Frame = N; Creates a PTC when Skipped = N; Codes for the Only Functional Domain = N; Codes for the Only Repeat Domain = N; Contains a LP/P In-Frame Deletion = N; ≥ 10% of CDS and Codes for Multiple Domains/Repeats = N	Indispensable
NM_000016	ACADM	2	9.915	10.955	11.02	9.79	8.59	11.57	10.335	7.83	11.01	10.055	9.03	11.12	11.975	70.09	11.54	22.34	5.95869	First Coding Exon = N; Last Coding Exon = N; UTR = N; Out-of-Frame = Y; Creates a PTC when Skipped = N; Codes for the Only Functional Domain = N; Codes for the Only Repeat Domain = N; Contains a LP/P In-Frame Deletion = N; ≥ 10% of CDS and Codes for Multiple Domains/Repeats = N	Indispensable
NM_000016	ACADM	3	9.915	10.955	11.02	9.79	8.59	11.57	10.335	7.83	11.01	10.055	9.03	11.12	11.975	70.09	11.54	22.34	5.95869	First Coding Exon = N; Last Coding Exon = N; UTR = N; Out-of-Frame = Y; Creates a PTC when Skipped = N; Codes for the Only Functional Domain = N; Codes for the Only Repeat Domain = N; Contains a LP/P In-Frame Deletion = N; ≥ 10% of CDS and Codes for Multiple Domains/Repeats = N	Indispensable
NM_000016	ACADM	4	9.915	10.955	11.02	9.79	8.59	11.57	10.335	7.83	11.01	10.055	9.03	11.12	11.975	70.09	11.54	22.34	5.95869	First Coding Exon = N; Last Coding Exon = N; UTR = N; Out-of-Frame = Y; Creates a PTC when Skipped = N; Codes for the Only Functional Domain = N; Codes for the Only Repeat Domain = N; Contains a LP/P In-Frame Deletion = N; ≥ 10% of CDS and Codes for Multiple Domains/Repeats = N	Indispensable
NM_000016	ACADM	5	9.915	10.955	11.02	9.79	8.59	11.57	10.335	7.83	11.01	10.055	9.03	11.12	11.975	70.09	11.54	22.34	5.95869	First Coding Exon = N; Last Coding Exon = N; UTR = N; Out-of-Frame = Y; Creates a PTC when Skipped = N; Codes for the Only Functional Domain = N; Codes for the Only Repeat Domain = N; Contains a LP/P In-Frame Deletion = Y; ≥ 10% of CDS and Codes for Multiple Domains/Repeats = N	Indispensable
NM_000016	ACADM	7	9.915	10.955	11.02	9.79	8.59	11.57	10.335	7.83	11.01	10.055	9.03	11.12	11.975	70.09	11.54	22.34	5.95869	First Coding Exon = N; Last Coding Exon = N; UTR = N; Out-of-Frame = Y; Creates a PTC when Skipped = N; Codes for the Only Functional Domain = N; Codes for the Only Repeat Domain = N; Contains a LP/P In-Frame Deletion = Y; ≥ 10% of CDS and Codes for Multiple Domains/Repeats = N	Indispensable
NM_000016	ACADM	8	9.915	10.955	11.02	9.79	8.59	11.57	10.335	7.83	11.01	10.055	9.03	11.12	11.975	70.09	11.54	22.34	5.95869	First Coding Exon = N; Last Coding Exon = N; UTR = N; Out-of-Frame = Y; Creates a PTC when Skipped = N; Codes for the Only Functional Domain = N; Codes for the Only Repeat Domain = N; Contains a LP/P In-Frame Deletion = N; ≥ 10% of CDS and Codes for Multiple Domains/Repeats = N	Indispensable
NM_000016	ACADM	12	9.915	10.955	11.02	9.79	8.59	11.57	10.335	7.83	11.01	10.055	9.03	11.12	11.975	70.09	11.54	22.34	5.95869	First Coding Exon = N; Last Coding Exon = Y; UTR = N; Out-of-Frame = Y; Creates a PTC when Skipped = N; Codes for the Only Functional Domain = N; Codes for the Only Repeat Domain = N; Contains a LP/P In-Frame Deletion = Y; ≥ 10% of CDS and Codes for Multiple Domains/Repeats = N	Indispensable
NM_000017	ACADS	1	9.645	9.19	10.18	5.105	6.39	9.79	9.37	7.02	9.075	9.06	10.28	8.66	11.2	14.505	6.94	96.19	1.08389	First Coding Exon = Y; Last Coding Exon = N; UTR = N; Out-of-Frame = Y; Creates a PTC when Skipped = N; Codes for the Only Functional Domain = N; Codes for the Only Repeat Domain = N; Contains a LP/P In-Frame Deletion = N; ≥ 10% of CDS and Codes for Multiple Domains/Repeats = N	Indispensable
NM_000017	ACADS	2	9.645	9.19	10.18	5.105	6.39	9.79	9.37	7.02	9.075	9.06	10.28	8.66	11.2	14.505	6.94	96.19	1.08389	First Coding Exon = N; Last Coding Exon = N; UTR = N; Out-of-Frame = Y; Creates a PTC when Skipped = N; Codes for the Only Functional Domain = N; Codes for the Only Repeat Domain = N; Contains a LP/P In-Frame Deletion = N; ≥ 10% of CDS and Codes for Multiple Domains/Repeats = N	Indispensable
NM_000017	ACADS	4	9.645	9.19	10.18	5.105	6.39	9.79	9.37	7.02	9.075	9.06	10.28	8.66	11.2	14.505	6.94	96.19	1.08389	First Coding Exon = N; Last Coding Exon = N; UTR = N; Out-of-Frame = Y; Creates a PTC when Skipped = N; Codes for the Only Functional Domain = N; Codes for the Only Repeat Domain = N; Contains a LP/P In-Frame Deletion = N; ≥ 10% of CDS and Codes for Multiple Domains/Repeats = N	Indispensable
NM_000017	ACADS	5	9.645	9.19	10.18	5.105	6.39	9.79	9.37	7.02	9.075	9.06	10.28	8.66	11.2	14.505	6.94	96.19	1.08389	First Coding Exon = N; Last Coding Exon = N; UTR = N; Out-of-Frame = Y; Creates a PTC when Skipped = N; Codes for the Only Functional Domain = N; Codes for the Only Repeat Domain = N; Contains a LP/P In-Frame Deletion = N; ≥ 10% of CDS and Codes for Multiple Domains/Repeats = N	Indispensable
NM_000017	ACADS	10	9.645	9.19	10.18	5.105	6.39	9.79	9.37	7.02	9.075	9.06	10.28	8.66	11.2	14.505	6.94	96.19	1.08389	First Coding Exon = N; Last Coding Exon = Y; UTR = N; Out-of-Frame = Y; Creates a PTC when Skipped = N; Codes for the Only Functional Domain = N; Codes for the Only Repeat Domain = N; Contains a LP/P In-Frame Deletion = N; ≥ 10% of CDS and Codes for Multiple Domains/Repeats = N	Indispensable
NM_001609	ACADSB	1	4.515	5.695	5.83	19.275	16.61	6.39	7.32	4.18	5.8	6.755	4.93	4.58	4.64	6.67	5.97	48.81	15.7412	First Coding Exon = Y; Last Coding Exon = N; UTR = N; Out-of-Frame = N; Creates a PTC when Skipped = N; Codes for the Only Functional Domain = N; Codes for the Only Repeat Domain = N; Contains a LP/P In-Frame Deletion = N; ≥ 10% of CDS and Codes for Multiple Domains/Repeats = N	Indispensable
NM_001609	ACADSB	2	4.515	5.695	5.83	19.275	16.61	6.39	7.32	4.18	5.8	6.755	4.93	4.58	4.64	6.67	5.97	48.81	15.7412	First Coding Exon = N; Last Coding Exon = N; UTR = N; Out-of-Frame = Y; Creates a PTC when Skipped = N; Codes for the Only Functional Domain = N; Codes for the Only Repeat Domain = N; Contains a LP/P In-Frame Deletion = N; ≥ 10% of CDS and Codes for Multiple Domains/Repeats = N	Indispensable
NM_001609	ACADSB	3	4.515	5.695	5.83	19.275	16.61	6.39	7.32	4.18	5.8	6.755	4.93	4.58	4.64	6.67	5.97	48.81	15.7412	First Coding Exon = N; Last Coding Exon = N; UTR = N; Out-of-Frame = Y; Creates a PTC when Skipped = N; Codes for the Only Functional Domain = N; Codes for the Only Repeat Domain = N; Contains a LP/P In-Frame Deletion = N; ≥ 10% of CDS and Codes for Multiple Domains/Repeats = N	Indispensable
