## Supplementary Tables 1-9 for "A scalable platform for exon-skipping antisense oligonucleotide therapy development for inborn genetic diseases" (part 35 of 79)

### Sheet: S5_Transcript_TPM (continued)
Table S5: MANE Select transcript expression levels (TPM) across GTEx tissues and retina
NM_001609	ACADSB	10	4.515	5.695	5.83	19.275	16.61	6.39	7.32	4.18	5.8	6.755	4.93	4.58	4.64	6.67	5.97	48.81	15.7412	First Coding Exon = N; Last Coding Exon = N; UTR = N; Out-of-Frame = Y; Creates a PTC when Skipped = N; Codes for the Only Functional Domain = N; Codes for the Only Repeat Domain = N; Contains a LP/P In-Frame Deletion = N; ≥ 10% of CDS and Codes for Multiple Domains/Repeats = N	Indispensable
NM_001609	ACADSB	11	4.515	5.695	5.83	19.275	16.61	6.39	7.32	4.18	5.8	6.755	4.93	4.58	4.64	6.67	5.97	48.81	15.7412	First Coding Exon = N; Last Coding Exon = Y; UTR = N; Out-of-Frame = N; Creates a PTC when Skipped = N; Codes for the Only Functional Domain = N; Codes for the Only Repeat Domain = N; Contains a LP/P In-Frame Deletion = N; ≥ 10% of CDS and Codes for Multiple Domains/Repeats = N	Indispensable
NM_000018	ACADVL	1	35.31	36.855	42.34	31.66	29.75	43.61	43.5	29.655	36.335	36.815	37.81	36.54	37.62	66.13	71.31	195.72	0	First Coding Exon = Y; Last Coding Exon = N; UTR = N; Out-of-Frame = Y; Creates a PTC when Skipped = N; Codes for the Only Functional Domain = N; Codes for the Only Repeat Domain = N; Contains a LP/P In-Frame Deletion = N; ≥ 10% of CDS and Codes for Multiple Domains/Repeats = N	Indispensable
NM_000018	ACADVL	2	35.31	36.855	42.34	31.66	29.75	43.61	43.5	29.655	36.335	36.815	37.81	36.54	37.62	66.13	71.31	195.72	0	First Coding Exon = N; Last Coding Exon = N; UTR = N; Out-of-Frame = Y; Creates a PTC when Skipped = N; Codes for the Only Functional Domain = N; Codes for the Only Repeat Domain = N; Contains a LP/P In-Frame Deletion = N; ≥ 10% of CDS and Codes for Multiple Domains/Repeats = N	Indispensable
NM_000018	ACADVL	4	35.31	36.855	42.34	31.66	29.75	43.61	43.5	29.655	36.335	36.815	37.81	36.54	37.62	66.13	71.31	195.72	0	First Coding Exon = N; Last Coding Exon = N; UTR = N; Out-of-Frame = Y; Creates a PTC when Skipped = N; Codes for the Only Functional Domain = N; Codes for the Only Repeat Domain = N; Contains a LP/P In-Frame Deletion = N; ≥ 10% of CDS and Codes for Multiple Domains/Repeats = N	Indispensable
NM_000018	ACADVL	5	35.31	36.855	42.34	31.66	29.75	43.61	43.5	29.655	36.335	36.815	37.81	36.54	37.62	66.13	71.31	195.72	0	First Coding Exon = N; Last Coding Exon = N; UTR = N; Out-of-Frame = Y; Creates a PTC when Skipped = N; Codes for the Only Functional Domain = N; Codes for the Only Repeat Domain = N; Contains a LP/P In-Frame Deletion = N; ≥ 10% of CDS and Codes for Multiple Domains/Repeats = N	Indispensable
NM_000018	ACADVL	7	35.31	36.855	42.34	31.66	29.75	43.61	43.5	29.655	36.335	36.815	37.81	36.54	37.62	66.13	71.31	195.72	0	First Coding Exon = N; Last Coding Exon = N; UTR = N; Out-of-Frame = Y; Creates a PTC when Skipped = N; Codes for the Only Functional Domain = N; Codes for the Only Repeat Domain = N; Contains a LP/P In-Frame Deletion = N; ≥ 10% of CDS and Codes for Multiple Domains/Repeats = N	Indispensable
NM_000018	ACADVL	8	35.31	36.855	42.34	31.66	29.75	43.61	43.5	29.655	36.335	36.815	37.81	36.54	37.62	66.13	71.31	195.72	0	First Coding Exon = N; Last Coding Exon = N; UTR = N; Out-of-Frame = Y; Creates a PTC when Skipped = N; Codes for the Only Functional Domain = N; Codes for the Only Repeat Domain = N; Contains a LP/P In-Frame Deletion = N; ≥ 10% of CDS and Codes for Multiple Domains/Repeats = N	Indispensable
NM_000018	ACADVL	9	35.31	36.855	42.34	31.66	29.75	43.61	43.5	29.655	36.335	36.815	37.81	36.54	37.62	66.13	71.31	195.72	0	First Coding Exon = N; Last Coding Exon = N; UTR = N; Out-of-Frame = N; Creates a PTC when Skipped = N; Codes for the Only Functional Domain = N; Codes for the Only Repeat Domain = N; Contains a LP/P In-Frame Deletion = Y; ≥ 10% of CDS and Codes for Multiple Domains/Repeats = N	Indispensable
NM_000018	ACADVL	10	35.31	36.855	42.34	31.66	29.75	43.61	43.5	29.655	36.335	36.815	37.81	36.54	37.62	66.13	71.31	195.72	0	First Coding Exon = N; Last Coding Exon = N; UTR = N; Out-of-Frame = Y; Creates a PTC when Skipped = N; Codes for the Only Functional Domain = N; Codes for the Only Repeat Domain = N; Contains a LP/P In-Frame Deletion = N; ≥ 10% of CDS and Codes for Multiple Domains/Repeats = N	Indispensable
NM_000018	ACADVL	11	35.31	36.855	42.34	31.66	29.75	43.61	43.5	29.655	36.335	36.815	37.81	36.54	37.62	66.13	71.31	195.72	0	First Coding Exon = N; Last Coding Exon = N; UTR = N; Out-of-Frame = N; Creates a PTC when Skipped = N; Codes for the Only Functional Domain = N; Codes for the Only Repeat Domain = N; Contains a LP/P In-Frame Deletion = Y; ≥ 10% of CDS and Codes for Multiple Domains/Repeats = N	Indispensable
NM_000018	ACADVL	15	35.31	36.855	42.34	31.66	29.75	43.61	43.5	29.655	36.335	36.815	37.81	36.54	37.62	66.13	71.31	195.72	0	First Coding Exon = N; Last Coding Exon = N; UTR = N; Out-of-Frame = Y; Creates a PTC when Skipped = N; Codes for the Only Functional Domain = N; Codes for the Only Repeat Domain = N; Contains a LP/P In-Frame Deletion = N; ≥ 10% of CDS and Codes for Multiple Domains/Repeats = N	Indispensable
NM_000018	ACADVL	16	35.31	36.855	42.34	31.66	29.75	43.61	43.5	29.655	36.335	36.815	37.81	36.54	37.62	66.13	71.31	195.72	0	First Coding Exon = N; Last Coding Exon = N; UTR = N; Out-of-Frame = Y; Creates a PTC when Skipped = N; Codes for the Only Functional Domain = N; Codes for the Only Repeat Domain = N; Contains a LP/P In-Frame Deletion = N; ≥ 10% of CDS and Codes for Multiple Domains/Repeats = N	Indispensable
NM_000018	ACADVL	17	35.31	36.855	42.34	31.66	29.75	43.61	43.5	29.655	36.335	36.815	37.81	36.54	37.62	66.13	71.31	195.72	0	First Coding Exon = N; Last Coding Exon = N; UTR = N; Out-of-Frame = Y; Creates a PTC when Skipped = N; Codes for the Only Functional Domain = N; Codes for the Only Repeat Domain = N; Contains a LP/P In-Frame Deletion = N; ≥ 10% of CDS and Codes for Multiple Domains/Repeats = N	Indispensable
NM_000018	ACADVL	18	35.31	36.855	42.34	31.66	29.75	43.61	43.5	29.655	36.335	36.815	37.81	36.54	37.62	66.13	71.31	195.72	0	First Coding Exon = N; Last Coding Exon = N; UTR = N; Out-of-Frame = Y; Creates a PTC when Skipped = N; Codes for the Only Functional Domain = N; Codes for the Only Repeat Domain = N; Contains a LP/P In-Frame Deletion = N; ≥ 10% of CDS and Codes for Multiple Domains/Repeats = N	Indispensable
NM_000018	ACADVL	19	35.31	36.855	42.34	31.66	29.75	43.61	43.5	29.655	36.335	36.815	37.81	36.54	37.62	66.13	71.31	195.72	0	First Coding Exon = N; Last Coding Exon = N; UTR = N; Out-of-Frame = Y; Creates a PTC when Skipped = N; Codes for the Only Functional Domain = N; Codes for the Only Repeat Domain = N; Contains a LP/P In-Frame Deletion = N; ≥ 10% of CDS and Codes for Multiple Domains/Repeats = N	Indispensable
NM_000018	ACADVL	20	35.31	36.855	42.34	31.66	29.75	43.61	43.5	29.655	36.335	36.815	37.81	36.54	37.62	66.13	71.31	195.72	0	First Coding Exon = N; Last Coding Exon = Y; UTR = N; Out-of-Frame = Y; Creates a PTC when Skipped = N; Codes for the Only Functional Domain = N; Codes for the Only Repeat Domain = N; Contains a LP/P In-Frame Deletion = N; ≥ 10% of CDS and Codes for Multiple Domains/Repeats = N	Indispensable
NM_001369268	ACAN	4	0.06	0.04	0.01	0	0	0.05	0.07	0.02	0.125	0	0.03	0.06	0.035	0	0	0	0	First Coding Exon = N; Last Coding Exon = N; UTR = N; Out-of-Frame = Y; Creates a PTC when Skipped = N; Codes for the Only Functional Domain = N; Codes for the Only Repeat Domain = N; Contains a LP/P In-Frame Deletion = N; ≥ 10% of CDS and Codes for Multiple Domains/Repeats = N	Indispensable
NM_001369268	ACAN	5	0.06	0.04	0.01	0	0	0.05	0.07	0.02	0.125	0	0.03	0.06	0.035	0	0	0	0	First Coding Exon = N; Last Coding Exon = N; UTR = N; Out-of-Frame = Y; Creates a PTC when Skipped = N; Codes for the Only Functional Domain = N; Codes for the Only Repeat Domain = N; Contains a LP/P In-Frame Deletion = N; ≥ 10% of CDS and Codes for Multiple Domains/Repeats = N	Indispensable
NM_001369268	ACAN	8	0.06	0.04	0.01	0	0	0.05	0.07	0.02	0.125	0	0.03	0.06	0.035	0	0	0	0	First Coding Exon = N; Last Coding Exon = N; UTR = N; Out-of-Frame = Y; Creates a PTC when Skipped = N; Codes for the Only Functional Domain = N; Codes for the Only Repeat Domain = N; Contains a LP/P In-Frame Deletion = N; ≥ 10% of CDS and Codes for Multiple Domains/Repeats = N	Indispensable
NM_001369268	ACAN	9	0.06	0.04	0.01	0	0	0.05	0.07	0.02	0.125	0	0.03	0.06	0.035	0	0	0	0	First Coding Exon = N; Last Coding Exon = N; UTR = N; Out-of-Frame = Y; Creates a PTC when Skipped = N; Codes for the Only Functional Domain = N; Codes for the Only Repeat Domain = N; Contains a LP/P In-Frame Deletion = N; ≥ 10% of CDS and Codes for Multiple Domains/Repeats = N	Indispensable
NM_001369268	ACAN	16	0.06	0.04	0.01	0	0	0.05	0.07	0.02	0.125	0	0.03	0.06	0.035	0	0	0	0	First Coding Exon = N; Last Coding Exon = N; UTR = N; Out-of-Frame = Y; Creates a PTC when Skipped = N; Codes for the Only Functional Domain = N; Codes for the Only Repeat Domain = N; Contains a LP/P In-Frame Deletion = N; ≥ 10% of CDS and Codes for Multiple Domains/Repeats = N	Indispensable
NM_001369268	ACAN	17	0.06	0.04	0.01	0	0	0.05	0.07	0.02	0.125	0	0.03	0.06	0.035	0	0	0	0	First Coding Exon = N; Last Coding Exon = N; UTR = N; Out-of-Frame = Y; Creates a PTC when Skipped = N; Codes for the Only Functional Domain = N; Codes for the Only Repeat Domain = N; Contains a LP/P In-Frame Deletion = N; ≥ 10% of CDS and Codes for Multiple Domains/Repeats = N	Indispensable
NM_001369268	ACAN	1	0.06	0.04	0.01	0	0	0.05	0.07	0.02	0.125	0	0.03	0.06	0.035	0	0	0	0	First Coding Exon = N; Last Coding Exon = N; UTR = Y; Out-of-Frame = Y; Creates a PTC when Skipped = N; Codes for the Only Functional Domain = N; Codes for the Only Repeat Domain = N; Contains a LP/P In-Frame Deletion = N; ≥ 10% of CDS and Codes for Multiple Domains/Repeats = N	Indispensable
NM_001369268	ACAN	2	0.06	0.04	0.01	0	0	0.05	0.07	0.02	0.125	0	0.03	0.06	0.035	0	0	0	0	First Coding Exon = Y; Last Coding Exon = N; UTR = N; Out-of-Frame = Y; Creates a PTC when Skipped = N; Codes for the Only Functional Domain = N; Codes for the Only Repeat Domain = N; Contains a LP/P In-Frame Deletion = N; ≥ 10% of CDS and Codes for Multiple Domains/Repeats = N	Indispensable
NM_001369268	ACAN	12	0.06	0.04	0.01	0	0	0.05	0.07	0.02	0.125	0	0.03	0.06	0.035	0	0	0	0	First Coding Exon = N; Last Coding Exon = N; UTR = N; Out-of-Frame = N; Creates a PTC when Skipped = N; Codes for the Only Functional Domain = N; Codes for the Only Repeat Domain = Y; Contains a LP/P In-Frame Deletion = N; ≥ 10% of CDS and Codes for Multiple Domains/Repeats = Y	Indispensable
NM_001369268	ACAN	19	0.06	0.04	0.01	0	0	0.05	0.07	0.02	0.125	0	0.03	0.06	0.035	0	0	0	0	First Coding Exon = N; Last Coding Exon = Y; UTR = N; Out-of-Frame = Y; Creates a PTC when Skipped = N; Codes for the Only Functional Domain = N; Codes for the Only Repeat Domain = N; Contains a LP/P In-Frame Deletion = N; ≥ 10% of CDS and Codes for Multiple Domains/Repeats = N	Indispensable
NM_000019	ACAT1	1	25.27	27.935	29.61	26.195	23.36	28.7	33.735	20.46	26.475	28.86	25.17	28.62	29.69	58.43	57.11	172.36	27.6314	First Coding Exon = Y; Last Coding Exon = N; UTR = N; Out-of-Frame = N; Creates a PTC when Skipped = N; Codes for the Only Functional Domain = N; Codes for the Only Repeat Domain = N; Contains a LP/P In-Frame Deletion = N; ≥ 10% of CDS and Codes for Multiple Domains/Repeats = N	Indispensable
NM_000019	ACAT1	3	25.27	27.935	29.61	26.195	23.36	28.7	33.735	20.46	26.475	28.86	25.17	28.62	29.69	58.43	57.11	172.36	27.6314	First Coding Exon = N; Last Coding Exon = N; UTR = N; Out-of-Frame = Y; Creates a PTC when Skipped = N; Codes for the Only Functional Domain = N; Codes for the Only Repeat Domain = N; Contains a LP/P In-Frame Deletion = N; ≥ 10% of CDS and Codes for Multiple Domains/Repeats = N	Indispensable
NM_000019	ACAT1	5	25.27	27.935	29.61	26.195	23.36	28.7	33.735	20.46	26.475	28.86	25.17	28.62	29.69	58.43	57.11	172.36	27.6314	First Coding Exon = N; Last Coding Exon = N; UTR = N; Out-of-Frame = Y; Creates a PTC when Skipped = N; Codes for the Only Functional Domain = N; Codes for the Only Repeat Domain = N; Contains a LP/P In-Frame Deletion = N; ≥ 10% of CDS and Codes for Multiple Domains/Repeats = N	Indispensable
NM_000019	ACAT1	6	25.27	27.935	29.61	26.195	23.36	28.7	33.735	20.46	26.475	28.86	25.17	28.62	29.69	58.43	57.11	172.36	27.6314	First Coding Exon = N; Last Coding Exon = N; UTR = N; Out-of-Frame = N; Creates a PTC when Skipped = N; Codes for the Only Functional Domain = N; Codes for the Only Repeat Domain = N; Contains a LP/P In-Frame Deletion = Y; ≥ 10% of CDS and Codes for Multiple Domains/Repeats = N	Indispensable
NM_000019	ACAT1	7	25.27	27.935	29.61	26.195	23.36	28.7	33.735	20.46	26.475	28.86	25.17	28.62	29.69	58.43	57.11	172.36	27.6314	First Coding Exon = N; Last Coding Exon = N; UTR = N; Out-of-Frame = Y; Creates a PTC when Skipped = N; Codes for the Only Functional Domain = N; Codes for the Only Repeat Domain = N; Contains a LP/P In-Frame Deletion = N; ≥ 10% of CDS and Codes for Multiple Domains/Repeats = N	Indispensable
NM_000019	ACAT1	10	25.27	27.935	29.61	26.195	23.36	28.7	33.735	20.46	26.475	28.86	25.17	28.62	29.69	58.43	57.11	172.36	27.6314	First Coding Exon = N; Last Coding Exon = N; UTR = N; Out-of-Frame = Y; Creates a PTC when Skipped = N; Codes for the Only Functional Domain = N; Codes for the Only Repeat Domain = N; Contains a LP/P In-Frame Deletion = N; ≥ 10% of CDS and Codes for Multiple Domains/Repeats = N	Indispensable
NM_000019	ACAT1	11	25.27	27.935	29.61	26.195	23.36	28.7	33.735	20.46	26.475	28.86	25.17	28.62	29.69	58.43	57.11	172.36	27.6314	First Coding Exon = N; Last Coding Exon = N; UTR = N; Out-of-Frame = Y; Creates a PTC when Skipped = N; Codes for the Only Functional Domain = N; Codes for the Only Repeat Domain = N; Contains a LP/P In-Frame Deletion = N; ≥ 10% of CDS and Codes for Multiple Domains/Repeats = N	Indispensable
NM_000019	ACAT1	12	25.27	27.935	29.61	26.195	23.36	28.7	33.735	20.46	26.475	28.86	25.17	28.62	29.69	58.43	57.11	172.36	27.6314	First Coding Exon = N; Last Coding Exon = Y; UTR = N; Out-of-Frame = Y; Creates a PTC when Skipped = N; Codes for the Only Functional Domain = N; Codes for the Only Repeat Domain = N; Contains a LP/P In-Frame Deletion = N; ≥ 10% of CDS and Codes for Multiple Domains/Repeats = N	Indispensable
NM_145698	ACBD5	2	5.17	5.82	4.48	3.865	4.03	5.81	6.96	4.31	5.305	4.625	3.62	7.25	5.665	3.175	2.57	0.91	2.85405	First Coding Exon = N; Last Coding Exon = N; UTR = N; Out-of-Frame = Y; Creates a PTC when Skipped = N; Codes for the Only Functional Domain = Y; Codes for the Only Repeat Domain = N; Contains a LP/P In-Frame Deletion = N; ≥ 10% of CDS and Codes for Multiple Domains/Repeats = N	Indispensable
NM_145698	ACBD5	3	5.17	5.82	4.48	3.865	4.03	5.81	6.96	4.31	5.305	4.625	3.62	7.25	5.665	3.175	2.57	0.91	2.85405	First Coding Exon = N; Last Coding Exon = N; UTR = N; Out-of-Frame = Y; Creates a PTC when Skipped = N; Codes for the Only Functional Domain = Y; Codes for the Only Repeat Domain = N; Contains a LP/P In-Frame Deletion = N; ≥ 10% of CDS and Codes for Multiple Domains/Repeats = N	Indispensable
NM_145698	ACBD5	4	5.17	5.82	4.48	3.865	4.03	5.81	6.96	4.31	5.305	4.625	3.62	7.25	5.665	3.175	2.57	0.91	2.85405	First Coding Exon = N; Last Coding Exon = N; UTR = N; Out-of-Frame = Y; Creates a PTC when Skipped = N; Codes for the Only Functional Domain = Y; Codes for the Only Repeat Domain = N; Contains a LP/P In-Frame Deletion = N; ≥ 10% of CDS and Codes for Multiple Domains/Repeats = N	Indispensable
NM_145698	ACBD5	5	5.17	5.82	4.48	3.865	4.03	5.81	6.96	4.31	5.305	4.625	3.62	7.25	5.665	3.175	2.57	0.91	2.85405	First Coding Exon = N; Last Coding Exon = N; UTR = N; Out-of-Frame = Y; Creates a PTC when Skipped = N; Codes for the Only Functional Domain = Y; Codes for the Only Repeat Domain = N; Contains a LP/P In-Frame Deletion = N; ≥ 10% of CDS and Codes for Multiple Domains/Repeats = N	Indispensable
NM_145698	ACBD5	1	5.17	5.82	4.48	3.865	4.03	5.81	6.96	4.31	5.305	4.625	3.62	7.25	5.665	3.175	2.57	0.91	2.85405	First Coding Exon = Y; Last Coding Exon = N; UTR = N; Out-of-Frame = N; Creates a PTC when Skipped = N; Codes for the Only Functional Domain = N; Codes for the Only Repeat Domain = N; Contains a LP/P In-Frame Deletion = N; ≥ 10% of CDS and Codes for Multiple Domains/Repeats = N	Indispensable
NM_145698	ACBD5	8	5.17	5.82	4.48	3.865	4.03	5.81	6.96	4.31	5.305	4.625	3.62	7.25	5.665	3.175	2.57	0.91	2.85405	First Coding Exon = N; Last Coding Exon = N; UTR = N; Out-of-Frame = Y; Creates a PTC when Skipped = N; Codes for the Only Functional Domain = N; Codes for the Only Repeat Domain = N; Contains a LP/P In-Frame Deletion = N; ≥ 10% of CDS and Codes for Multiple Domains/Repeats = N	Indispensable
NM_145698	ACBD5	9	5.17	5.82	4.48	3.865	4.03	5.81	6.96	4.31	5.305	4.625	3.62	7.25	5.665	3.175	2.57	0.91	2.85405	First Coding Exon = N; Last Coding Exon = N; UTR = N; Out-of-Frame = Y; Creates a PTC when Skipped = N; Codes for the Only Functional Domain = N; Codes for the Only Repeat Domain = N; Contains a LP/P In-Frame Deletion = N; ≥ 10% of CDS and Codes for Multiple Domains/Repeats = N	Indispensable
NM_145698	ACBD5	10	5.17	5.82	4.48	3.865	4.03	5.81	6.96	4.31	5.305	4.625	3.62	7.25	5.665	3.175	2.57	0.91	2.85405	First Coding Exon = N; Last Coding Exon = N; UTR = N; Out-of-Frame = Y; Creates a PTC when Skipped = N; Codes for the Only Functional Domain = N; Codes for the Only Repeat Domain = N; Contains a LP/P In-Frame Deletion = N; ≥ 10% of CDS and Codes for Multiple Domains/Repeats = N	Indispensable
NM_145698	ACBD5	12	5.17	5.82	4.48	3.865	4.03	5.81	6.96	4.31	5.305	4.625	3.62	7.25	5.665	3.175	2.57	0.91	2.85405	First Coding Exon = N; Last Coding Exon = N; UTR = N; Out-of-Frame = Y; Creates a PTC when Skipped = N; Codes for the Only Functional Domain = N; Codes for the Only Repeat Domain = N; Contains a LP/P In-Frame Deletion = N; ≥ 10% of CDS and Codes for Multiple Domains/Repeats = N	Indispensable
NM_145698	ACBD5	13	5.17	5.82	4.48	3.865	4.03	5.81	6.96	4.31	5.305	4.625	3.62	7.25	5.665	3.175	2.57	0.91	2.85405	First Coding Exon = N; Last Coding Exon = Y; UTR = N; Out-of-Frame = N; Creates a PTC when Skipped = N; Codes for the Only Functional Domain = N; Codes for the Only Repeat Domain = N; Contains a LP/P In-Frame Deletion = N; ≥ 10% of CDS and Codes for Multiple Domains/Repeats = N	Indispensable
NM_032360	ACBD6	1	11.84	14	11.82	27.95	25.72	16.06	17.8	11.025	13.095	14.07	11.28	14.86	10.43	37.655	35.11	6.27	9.70202	First Coding Exon = Y; Last Coding Exon = N; UTR = N; Out-of-Frame = N; Creates a PTC when Skipped = N; Codes for the Only Functional Domain = Y; Codes for the Only Repeat Domain = N; Contains a LP/P In-Frame Deletion = N; ≥ 10% of CDS and Codes for Multiple Domains/Repeats = N	Indispensable
NM_032360	ACBD6	2	11.84	14	11.82	27.95	25.72	16.06	17.8	11.025	13.095	14.07	11.28	14.86	10.43	37.655	35.11	6.27	9.70202	First Coding Exon = N; Last Coding Exon = N; UTR = N; Out-of-Frame = Y; Creates a PTC when Skipped = N; Codes for the Only Functional Domain = Y; Codes for the Only Repeat Domain = N; Contains a LP/P In-Frame Deletion = N; ≥ 10% of CDS and Codes for Multiple Domains/Repeats = N	Indispensable
NM_032360	ACBD6	3	11.84	14	11.82	27.95	25.72	16.06	17.8	11.025	13.095	14.07	11.28	14.86	10.43	37.655	35.11	6.27	9.70202	First Coding Exon = N; Last Coding Exon = N; UTR = N; Out-of-Frame = Y; Creates a PTC when Skipped = N; Codes for the Only Functional Domain = Y; Codes for the Only Repeat Domain = N; Contains a LP/P In-Frame Deletion = N; ≥ 10% of CDS and Codes for Multiple Domains/Repeats = N	Indispensable
NM_032360	ACBD6	4	11.84	14	11.82	27.95	25.72	16.06	17.8	11.025	13.095	14.07	11.28	14.86	10.43	37.655	35.11	6.27	9.70202	First Coding Exon = N; Last Coding Exon = N; UTR = N; Out-of-Frame = Y; Creates a PTC when Skipped = N; Codes for the Only Functional Domain = N; Codes for the Only Repeat Domain = N; Contains a LP/P In-Frame Deletion = N; ≥ 10% of CDS and Codes for Multiple Domains/Repeats = N	Indispensable
NM_032360	ACBD6	5	11.84	14	11.82	27.95	25.72	16.06	17.8	11.025	13.095	14.07	11.28	14.86	10.43	37.655	35.11	6.27	9.70202	First Coding Exon = N; Last Coding Exon = N; UTR = N; Out-of-Frame = Y; Creates a PTC when Skipped = N; Codes for the Only Functional Domain = N; Codes for the Only Repeat Domain = N; Contains a LP/P In-Frame Deletion = N; ≥ 10% of CDS and Codes for Multiple Domains/Repeats = N	Indispensable
NM_032360	ACBD6	7	11.84	14	11.82	27.95	25.72	16.06	17.8	11.025	13.095	14.07	11.28	14.86	10.43	37.655	35.11	6.27	9.70202	First Coding Exon = N; Last Coding Exon = N; UTR = N; Out-of-Frame = Y; Creates a PTC when Skipped = N; Codes for the Only Functional Domain = N; Codes for the Only Repeat Domain = N; Contains a LP/P In-Frame Deletion = N; ≥ 10% of CDS and Codes for Multiple Domains/Repeats = N	Indispensable
NM_032360	ACBD6	8	11.84	14	11.82	27.95	25.72	16.06	17.8	11.025	13.095	14.07	11.28	14.86	10.43	37.655	35.11	6.27	9.70202	First Coding Exon = N; Last Coding Exon = Y; UTR = N; Out-of-Frame = N; Creates a PTC when Skipped = N; Codes for the Only Functional Domain = N; Codes for the Only Repeat Domain = N; Contains a LP/P In-Frame Deletion = N; ≥ 10% of CDS and Codes for Multiple Domains/Repeats = N	Indispensable
NM_001082486	ACD	1	6.255	7.835	6.14	13.295	11.48	9.18	9.655	6.165	7.4	6.83	5.74	6.69	5.665	19.175	12.12	2.17	0.998197	First Coding Exon = Y; Last Coding Exon = N; UTR = N; Out-of-Frame = N; Creates a PTC when Skipped = N; Codes for the Only Functional Domain = N; Codes for the Only Repeat Domain = N; Contains a LP/P In-Frame Deletion = N; ≥ 10% of CDS and Codes for Multiple Domains/Repeats = N	Indispensable
NM_001082486	ACD	2	6.255	7.835	6.14	13.295	11.48	9.18	9.655	6.165	7.4	6.83	5.74	6.69	5.665	19.175	12.12	2.17	0.998197	First Coding Exon = N; Last Coding Exon = N; UTR = N; Out-of-Frame = Y; Creates a PTC when Skipped = N; Codes for the Only Functional Domain = N; Codes for the Only Repeat Domain = N; Contains a LP/P In-Frame Deletion = N; ≥ 10% of CDS and Codes for Multiple Domains/Repeats = N	Indispensable
NM_001082486	ACD	3	6.255	7.835	6.14	13.295	11.48	9.18	9.655	6.165	7.4	6.83	5.74	6.69	5.665	19.175	12.12	2.17	0.998197	First Coding Exon = N; Last Coding Exon = N; UTR = N; Out-of-Frame = Y; Creates a PTC when Skipped = N; Codes for the Only Functional Domain = N; Codes for the Only Repeat Domain = N; Contains a LP/P In-Frame Deletion = Y; ≥ 10% of CDS and Codes for Multiple Domains/Repeats = N	Indispensable
NM_001082486	ACD	4	6.255	7.835	6.14	13.295	11.48	9.18	9.655	6.165	7.4	6.83	5.74	6.69	5.665	19.175	12.12	2.17	0.998197	First Coding Exon = N; Last Coding Exon = N; UTR = N; Out-of-Frame = Y; Creates a PTC when Skipped = N; Codes for the Only Functional Domain = N; Codes for the Only Repeat Domain = N; Contains a LP/P In-Frame Deletion = N; ≥ 10% of CDS and Codes for Multiple Domains/Repeats = N	Indispensable
NM_001082486	ACD	6	6.255	7.835	6.14	13.295	11.48	9.18	9.655	6.165	7.4	6.83	5.74	6.69	5.665	19.175	12.12	2.17	0.998197	First Coding Exon = N; Last Coding Exon = N; UTR = N; Out-of-Frame = Y; Creates a PTC when Skipped = N; Codes for the Only Functional Domain = N; Codes for the Only Repeat Domain = N; Contains a LP/P In-Frame Deletion = N; ≥ 10% of CDS and Codes for Multiple Domains/Repeats = N	Indispensable
NM_001082486	ACD	7	6.255	7.835	6.14	13.295	11.48	9.18	9.655	6.165	7.4	6.83	5.74	6.69	5.665	19.175	12.12	2.17	0.998197	First Coding Exon = N; Last Coding Exon = N; UTR = N; Out-of-Frame = Y; Creates a PTC when Skipped = N; Codes for the Only Functional Domain = N; Codes for the Only Repeat Domain = N; Contains a LP/P In-Frame Deletion = N; ≥ 10% of CDS and Codes for Multiple Domains/Repeats = N	Indispensable
NM_001082486	ACD	8	6.255	7.835	6.14	13.295	11.48	9.18	9.655	6.165	7.4	6.83	5.74	6.69	5.665	19.175	12.12	2.17	0.998197	First Coding Exon = N; Last Coding Exon = N; UTR = N; Out-of-Frame = Y; Creates a PTC when Skipped = N; Codes for the Only Functional Domain = N; Codes for the Only Repeat Domain = N; Contains a LP/P In-Frame Deletion = N; ≥ 10% of CDS and Codes for Multiple Domains/Repeats = N	Indispensable
NM_001082486	ACD	10	6.255	7.835	6.14	13.295	11.48	9.18	9.655	6.165	7.4	6.83	5.74	6.69	5.665	19.175	12.12	2.17	0.998197	First Coding Exon = N; Last Coding Exon = N; UTR = N; Out-of-Frame = Y; Creates a PTC when Skipped = N; Codes for the Only Functional Domain = N; Codes for the Only Repeat Domain = N; Contains a LP/P In-Frame Deletion = N; ≥ 10% of CDS and Codes for Multiple Domains/Repeats = N	Indispensable
NM_001082486	ACD	11	6.255	7.835	6.14	13.295	11.48	9.18	9.655	6.165	7.4	6.83	5.74	6.69	5.665	19.175	12.12	2.17	0.998197	First Coding Exon = N; Last Coding Exon = N; UTR = N; Out-of-Frame = Y; Creates a PTC when Skipped = N; Codes for the Only Functional Domain = N; Codes for the Only Repeat Domain = N; Contains a LP/P In-Frame Deletion = N; ≥ 10% of CDS and Codes for Multiple Domains/Repeats = N	Indispensable
NM_001082486	ACD	12	6.255	7.835	6.14	13.295	11.48	9.18	9.655	6.165	7.4	6.83	5.74	6.69	5.665	19.175	12.12	2.17	0.998197	First Coding Exon = N; Last Coding Exon = Y; UTR = N; Out-of-Frame = Y; Creates a PTC when Skipped = N; Codes for the Only Functional Domain = N; Codes for the Only Repeat Domain = N; Contains a LP/P In-Frame Deletion = N; ≥ 10% of CDS and Codes for Multiple Domains/Repeats = N	Indispensable
NM_000789	ACE	1	0.555	1.13	4.31	0.78	0.98	1.73	1.38	0.64	0.95	3.305	3.72	0.38	0.325	0.05	3.12	0.21	0.488053	First Coding Exon = Y; Last Coding Exon = N; UTR = N; Out-of-Frame = N; Creates a PTC when Skipped = N; Codes for the Only Functional Domain = N; Codes for the Only Repeat Domain = N; Contains a LP/P In-Frame Deletion = Y; ≥ 10% of CDS and Codes for Multiple Domains/Repeats = N	Indispensable
NM_000789	ACE	3	0.555	1.13	4.31	0.78	0.98	1.73	1.38	0.64	0.95	3.305	3.72	0.38	0.325	0.05	3.12	0.21	0.488053	First Coding Exon = N; Last Coding Exon = N; UTR = N; Out-of-Frame = Y; Creates a PTC when Skipped = N; Codes for the Only Functional Domain = N; Codes for the Only Repeat Domain = N; Contains a LP/P In-Frame Deletion = N; ≥ 10% of CDS and Codes for Multiple Domains/Repeats = N	Indispensable
NM_000789	ACE	6	0.555	1.13	4.31	0.78	0.98	1.73	1.38	0.64	0.95	3.305	3.72	0.38	0.325	0.05	3.12	0.21	0.488053	First Coding Exon = N; Last Coding Exon = N; UTR = N; Out-of-Frame = Y; Creates a PTC when Skipped = N; Codes for the Only Functional Domain = N; Codes for the Only Repeat Domain = N; Contains a LP/P In-Frame Deletion = N; ≥ 10% of CDS and Codes for Multiple Domains/Repeats = N	Indispensable
NM_000789	ACE	7	0.555	1.13	4.31	0.78	0.98	1.73	1.38	0.64	0.95	3.305	3.72	0.38	0.325	0.05	3.12	0.21	0.488053	First Coding Exon = N; Last Coding Exon = N; UTR = N; Out-of-Frame = Y; Creates a PTC when Skipped = N; Codes for the Only Functional Domain = N; Codes for the Only Repeat Domain = N; Contains a LP/P In-Frame Deletion = N; ≥ 10% of CDS and Codes for Multiple Domains/Repeats = N	Indispensable
NM_000789	ACE	8	0.555	1.13	4.31	0.78	0.98	1.73	1.38	0.64	0.95	3.305	3.72	0.38	0.325	0.05	3.12	0.21	0.488053	First Coding Exon = N; Last Coding Exon = N; UTR = N; Out-of-Frame = Y; Creates a PTC when Skipped = N; Codes for the Only Functional Domain = N; Codes for the Only Repeat Domain = N; Contains a LP/P In-Frame Deletion = N; ≥ 10% of CDS and Codes for Multiple Domains/Repeats = N	Indispensable
NM_000789	ACE	9	0.555	1.13	4.31	0.78	0.98	1.73	1.38	0.64	0.95	3.305	3.72	0.38	0.325	0.05	3.12	0.21	0.488053	First Coding Exon = N; Last Coding Exon = N; UTR = N; Out-of-Frame = Y; Creates a PTC when Skipped = N; Codes for the Only Functional Domain = N; Codes for the Only Repeat Domain = N; Contains a LP/P In-Frame Deletion = N; ≥ 10% of CDS and Codes for Multiple Domains/Repeats = N	Indispensable
NM_000789	ACE	12	0.555	1.13	4.31	0.78	0.98	1.73	1.38	0.64	0.95	3.305	3.72	0.38	0.325	0.05	3.12	0.21	0.488053	First Coding Exon = N; Last Coding Exon = N; UTR = N; Out-of-Frame = Y; Creates a PTC when Skipped = N; Codes for the Only Functional Domain = N; Codes for the Only Repeat Domain = N; Contains a LP/P In-Frame Deletion = N; ≥ 10% of CDS and Codes for Multiple Domains/Repeats = N	Indispensable
NM_000789	ACE	13	0.555	1.13	4.31	0.78	0.98	1.73	1.38	0.64	0.95	3.305	3.72	0.38	0.325	0.05	3.12	0.21	0.488053	First Coding Exon = N; Last Coding Exon = N; UTR = N; Out-of-Frame = Y; Creates a PTC when Skipped = N; Codes for the Only Functional Domain = N; Codes for the Only Repeat Domain = N; Contains a LP/P In-Frame Deletion = N; ≥ 10% of CDS and Codes for Multiple Domains/Repeats = N	Indispensable
NM_000789	ACE	15	0.555	1.13	4.31	0.78	0.98	1.73	1.38	0.64	0.95	3.305	3.72	0.38	0.325	0.05	3.12	0.21	0.488053	First Coding Exon = N; Last Coding Exon = N; UTR = N; Out-of-Frame = Y; Creates a PTC when Skipped = N; Codes for the Only Functional Domain = N; Codes for the Only Repeat Domain = N; Contains a LP/P In-Frame Deletion = N; ≥ 10% of CDS and Codes for Multiple Domains/Repeats = N	Indispensable
NM_000789	ACE	18	0.555	1.13	4.31	0.78	0.98	1.73	1.38	0.64	0.95	3.305	3.72	0.38	0.325	0.05	3.12	0.21	0.488053	First Coding Exon = N; Last Coding Exon = N; UTR = N; Out-of-Frame = Y; Creates a PTC when Skipped = N; Codes for the Only Functional Domain = N; Codes for the Only Repeat Domain = N; Contains a LP/P In-Frame Deletion = N; ≥ 10% of CDS and Codes for Multiple Domains/Repeats = N	Indispensable
NM_000789	ACE	19	0.555	1.13	4.31	0.78	0.98	1.73	1.38	0.64	0.95	3.305	3.72	0.38	0.325	0.05	3.12	0.21	0.488053	First Coding Exon = N; Last Coding Exon = N; UTR = N; Out-of-Frame = Y; Creates a PTC when Skipped = N; Codes for the Only Functional Domain = N; Codes for the Only Repeat Domain = N; Contains a LP/P In-Frame Deletion = N; ≥ 10% of CDS and Codes for Multiple Domains/Repeats = N	Indispensable
NM_000789	ACE	20	0.555	1.13	4.31	0.78	0.98	1.73	1.38	0.64	0.95	3.305	3.72	0.38	0.325	0.05	3.12	0.21	0.488053	First Coding Exon = N; Last Coding Exon = N; UTR = N; Out-of-Frame = Y; Creates a PTC when Skipped = N; Codes for the Only Functional Domain = N; Codes for the Only Repeat Domain = N; Contains a LP/P In-Frame Deletion = N; ≥ 10% of CDS and Codes for Multiple Domains/Repeats = N	Indispensable
NM_000789	ACE	21	0.555	1.13	4.31	0.78	0.98	1.73	1.38	0.64	0.95	3.305	3.72	0.38	0.325	0.05	3.12	0.21	0.488053	First Coding Exon = N; Last Coding Exon = N; UTR = N; Out-of-Frame = Y; Creates a PTC when Skipped = N; Codes for the Only Functional Domain = N; Codes for the Only Repeat Domain = N; Contains a LP/P In-Frame Deletion = N; ≥ 10% of CDS and Codes for Multiple Domains/Repeats = N	Indispensable
NM_000789	ACE	24	0.555	1.13	4.31	0.78	0.98	1.73	1.38	0.64	0.95	3.305	3.72	0.38	0.325	0.05	3.12	0.21	0.488053	First Coding Exon = N; Last Coding Exon = N; UTR = N; Out-of-Frame = Y; Creates a PTC when Skipped = N; Codes for the Only Functional Domain = N; Codes for the Only Repeat Domain = N; Contains a LP/P In-Frame Deletion = N; ≥ 10% of CDS and Codes for Multiple Domains/Repeats = N	Indispensable
NM_000789	ACE	25	0.555	1.13	4.31	0.78	0.98	1.73	1.38	0.64	0.95	3.305	3.72	0.38	0.325	0.05	3.12	0.21	0.488053	First Coding Exon = N; Last Coding Exon = Y; UTR = N; Out-of-Frame = Y; Creates a PTC when Skipped = N; Codes for the Only Functional Domain = N; Codes for the Only Repeat Domain = N; Contains a LP/P In-Frame Deletion = N; ≥ 10% of CDS and Codes for Multiple Domains/Repeats = N	Indispensable
NM_001371415	ACE2	1	0	0	0	0	0	0	0	0	0	0	0	0	0	0	0	0.28	0.00755021	First Coding Exon = Y; Last Coding Exon = N; UTR = N; Out-of-Frame = N; Creates a PTC when Skipped = N; Codes for the Only Functional Domain = N; Codes for the Only Repeat Domain = N; Contains a LP/P In-Frame Deletion = N; ≥ 10% of CDS and Codes for Multiple Domains/Repeats = N	Indispensable
NM_001371415	ACE2	3	0	0	0	0	0	0	0	0	0	0	0	0	0	0	0	0.28	0.00755021	First Coding Exon = N; Last Coding Exon = N; UTR = N; Out-of-Frame = Y; Creates a PTC when Skipped = N; Codes for the Only Functional Domain = N; Codes for the Only Repeat Domain = N; Contains a LP/P In-Frame Deletion = N; ≥ 10% of CDS and Codes for Multiple Domains/Repeats = N	Indispensable
NM_001371415	ACE2	5	0	0	0	0	0	0	0	0	0	0	0	0	0	0	0	0.28	0.00755021	First Coding Exon = N; Last Coding Exon = N; UTR = N; Out-of-Frame = Y; Creates a PTC when Skipped = N; Codes for the Only Functional Domain = N; Codes for the Only Repeat Domain = N; Contains a LP/P In-Frame Deletion = N; ≥ 10% of CDS and Codes for Multiple Domains/Repeats = N	Indispensable
NM_001371415	ACE2	6	0	0	0	0	0	0	0	0	0	0	0	0	0	0	0	0.28	0.00755021	First Coding Exon = N; Last Coding Exon = N; UTR = N; Out-of-Frame = Y; Creates a PTC when Skipped = N; Codes for the Only Functional Domain = N; Codes for the Only Repeat Domain = N; Contains a LP/P In-Frame Deletion = N; ≥ 10% of CDS and Codes for Multiple Domains/Repeats = N	Indispensable
NM_001371415	ACE2	7	0	0	0	0	0	0	0	0	0	0	0	0	0	0	0	0.28	0.00755021	First Coding Exon = N; Last Coding Exon = N; UTR = N; Out-of-Frame = Y; Creates a PTC when Skipped = N; Codes for the Only Functional Domain = N; Codes for the Only Repeat Domain = N; Contains a LP/P In-Frame Deletion = N; ≥ 10% of CDS and Codes for Multiple Domains/Repeats = N	Indispensable
NM_001371415	ACE2	8	0	0	0	0	0	0	0	0	0	0	0	0	0	0	0	0.28	0.00755021	First Coding Exon = N; Last Coding Exon = N; UTR = N; Out-of-Frame = Y; Creates a PTC when Skipped = N; Codes for the Only Functional Domain = N; Codes for the Only Repeat Domain = N; Contains a LP/P In-Frame Deletion = N; ≥ 10% of CDS and Codes for Multiple Domains/Repeats = N	Indispensable
NM_001371415	ACE2	9	0	0	0	0	0	0	0	0	0	0	0	0	0	0	0	0.28	0.00755021	First Coding Exon = N; Last Coding Exon = N; UTR = N; Out-of-Frame = Y; Creates a PTC when Skipped = N; Codes for the Only Functional Domain = N; Codes for the Only Repeat Domain = N; Contains a LP/P In-Frame Deletion = N; ≥ 10% of CDS and Codes for Multiple Domains/Repeats = N	Indispensable
NM_001371415	ACE2	10	0	0	0	0	0	0	0	0	0	0	0	0	0	0	0	0.28	0.00755021	First Coding Exon = N; Last Coding Exon = N; UTR = N; Out-of-Frame = Y; Creates a PTC when Skipped = N; Codes for the Only Functional Domain = N; Codes for the Only Repeat Domain = N; Contains a LP/P In-Frame Deletion = N; ≥ 10% of CDS and Codes for Multiple Domains/Repeats = N	Indispensable
NM_001371415	ACE2	13	0	0	0	0	0	0	0	0	0	0	0	0	0	0	0	0.28	0.00755021	First Coding Exon = N; Last Coding Exon = N; UTR = N; Out-of-Frame = Y; Creates a PTC when Skipped = N; Codes for the Only Functional Domain = N; Codes for the Only Repeat Domain = N; Contains a LP/P In-Frame Deletion = N; ≥ 10% of CDS and Codes for Multiple Domains/Repeats = N	Indispensable
NM_001371415	ACE2	14	0	0	0	0	0	0	0	0	0	0	0	0	0	0	0	0.28	0.00755021	First Coding Exon = N; Last Coding Exon = N; UTR = N; Out-of-Frame = Y; Creates a PTC when Skipped = N; Codes for the Only Functional Domain = N; Codes for the Only Repeat Domain = N; Contains a LP/P In-Frame Deletion = N; ≥ 10% of CDS and Codes for Multiple Domains/Repeats = N	Indispensable
NM_001371415	ACE2	15	0	0	0	0	0	0	0	0	0	0	0	0	0	0	0	0.28	0.00755021	First Coding Exon = N; Last Coding Exon = N; UTR = N; Out-of-Frame = Y; Creates a PTC when Skipped = N; Codes for the Only Functional Domain = N; Codes for the Only Repeat Domain = N; Contains a LP/P In-Frame Deletion = N; ≥ 10% of CDS and Codes for Multiple Domains/Repeats = N	Indispensable
NM_001371415	ACE2	18	0	0	0	0	0	0	0	0	0	0	0	0	0	0	0	0.28	0.00755021	First Coding Exon = N; Last Coding Exon = Y; UTR = N; Out-of-Frame = N; Creates a PTC when Skipped = N; Codes for the Only Functional Domain = N; Codes for the Only Repeat Domain = N; Contains a LP/P In-Frame Deletion = N; ≥ 10% of CDS and Codes for Multiple Domains/Repeats = N	Indispensable
NM_018367	ACER3	1	3.28	3.425	3.29	4.51	4.13	3.32	4.195	4.27	4.13	3.015	3.1	9.63	5.165	1.5	3.67	0.71	2.9749	First Coding Exon = Y; Last Coding Exon = N; UTR = N; Out-of-Frame = Y; Creates a PTC when Skipped = N; Codes for the Only Functional Domain = N; Codes for the Only Repeat Domain = N; Contains a LP/P In-Frame Deletion = N; ≥ 10% of CDS and Codes for Multiple Domains/Repeats = N	Indispensable
NM_018367	ACER3	3	3.28	3.425	3.29	4.51	4.13	3.32	4.195	4.27	4.13	3.015	3.1	9.63	5.165	1.5	3.67	0.71	2.9749	First Coding Exon = N; Last Coding Exon = N; UTR = N; Out-of-Frame = Y; Creates a PTC when Skipped = N; Codes for the Only Functional Domain = N; Codes for the Only Repeat Domain = N; Contains a LP/P In-Frame Deletion = N; ≥ 10% of CDS and Codes for Multiple Domains/Repeats = N	Indispensable
NM_018367	ACER3	4	3.28	3.425	3.29	4.51	4.13	3.32	4.195	4.27	4.13	3.015	3.1	9.63	5.165	1.5	3.67	0.71	2.9749	First Coding Exon = N; Last Coding Exon = N; UTR = N; Out-of-Frame = Y; Creates a PTC when Skipped = N; Codes for the Only Functional Domain = N; Codes for the Only Repeat Domain = N; Contains a LP/P In-Frame Deletion = N; ≥ 10% of CDS and Codes for Multiple Domains/Repeats = N	Indispensable
NM_018367	ACER3	5	3.28	3.425	3.29	4.51	4.13	3.32	4.195	4.27	4.13	3.015	3.1	9.63	5.165	1.5	3.67	0.71	2.9749	First Coding Exon = N; Last Coding Exon = N; UTR = N; Out-of-Frame = Y; Creates a PTC when Skipped = N; Codes for the Only Functional Domain = N; Codes for the Only Repeat Domain = N; Contains a LP/P In-Frame Deletion = N; ≥ 10% of CDS and Codes for Multiple Domains/Repeats = N	Indispensable
NM_018367	ACER3	7	3.28	3.425	3.29	4.51	4.13	3.32	4.195	4.27	4.13	3.015	3.1	9.63	5.165	1.5	3.67	0.71	2.9749	First Coding Exon = N; Last Coding Exon = N; UTR = N; Out-of-Frame = Y; Creates a PTC when Skipped = N; Codes for the Only Functional Domain = N; Codes for the Only Repeat Domain = N; Contains a LP/P In-Frame Deletion = N; ≥ 10% of CDS and Codes for Multiple Domains/Repeats = N	Indispensable
NM_018367	ACER3	10	3.28	3.425	3.29	4.51	4.13	3.32	4.195	4.27	4.13	3.015	3.1	9.63	5.165	1.5	3.67	0.71	2.9749	First Coding Exon = N; Last Coding Exon = N; UTR = N; Out-of-Frame = Y; Creates a PTC when Skipped = N; Codes for the Only Functional Domain = N; Codes for the Only Repeat Domain = N; Contains a LP/P In-Frame Deletion = N; ≥ 10% of CDS and Codes for Multiple Domains/Repeats = N	Indispensable
NM_018367	ACER3	11	3.28	3.425	3.29	4.51	4.13	3.32	4.195	4.27	4.13	3.015	3.1	9.63	5.165	1.5	3.67	0.71	2.9749	First Coding Exon = N; Last Coding Exon = Y; UTR = N; Out-of-Frame = Y; Creates a PTC when Skipped = N; Codes for the Only Functional Domain = N; Codes for the Only Repeat Domain = N; Contains a LP/P In-Frame Deletion = N; ≥ 10% of CDS and Codes for Multiple Domains/Repeats = N	Indispensable
NM_002036	ACKR1	1	3.71	2.675	3.51	0	0	3.1	2.14	3.945	4.19	2.575	3.56	10.08	3.205	0.48	0.38	0.32	0.266619	First Coding Exon = Y; Last Coding Exon = N; UTR = N; Out-of-Frame = N; Creates a PTC when Skipped = N; Codes for the Only Functional Domain = N; Codes for the Only Repeat Domain = N; Contains a LP/P In-Frame Deletion = N; ≥ 10% of CDS and Codes for Multiple Domains/Repeats = N	Indispensable
NM_002036	ACKR1	2	3.71	2.675	3.51	0	0	3.1	2.14	3.945	4.19	2.575	3.56	10.08	3.205	0.48	0.38	0.32	0.266619	First Coding Exon = N; Last Coding Exon = Y; UTR = N; Out-of-Frame = Y; Creates a PTC when Skipped = N; Codes for the Only Functional Domain = N; Codes for the Only Repeat Domain = N; Contains a LP/P In-Frame Deletion = N; ≥ 10% of CDS and Codes for Multiple Domains/Repeats = N	Indispensable
NM_001098	ACO2	1	85.21	133.21	60.02	80.62	81.81	136.38	136.72	60.55	56.05	89.915	52.49	43.79	45.865	70.13	36.19	12.91	54.6658	First Coding Exon = Y; Last Coding Exon = N; UTR = N; Out-of-Frame = N; Creates a PTC when Skipped = N; Codes for the Only Functional Domain = N; Codes for the Only Repeat Domain = N; Contains a LP/P In-Frame Deletion = N; ≥ 10% of CDS and Codes for Multiple Domains/Repeats = N	Indispensable
NM_001098	ACO2	2	85.21	133.21	60.02	80.62	81.81	136.38	136.72	60.55	56.05	89.915	52.49	43.79	45.865	70.13	36.19	12.91	54.6658	First Coding Exon = N; Last Coding Exon = N; UTR = N; Out-of-Frame = Y; Creates a PTC when Skipped = N; Codes for the Only Functional Domain = N; Codes for the Only Repeat Domain = N; Contains a LP/P In-Frame Deletion = N; ≥ 10% of CDS and Codes for Multiple Domains/Repeats = N	Indispensable
NM_001098	ACO2	3	85.21	133.21	60.02	80.62	81.81	136.38	136.72	60.55	56.05	89.915	52.49	43.79	45.865	70.13	36.19	12.91	54.6658	First Coding Exon = N; Last Coding Exon = N; UTR = N; Out-of-Frame = Y; Creates a PTC when Skipped = N; Codes for the Only Functional Domain = N; Codes for the Only Repeat Domain = N; Contains a LP/P In-Frame Deletion = N; ≥ 10% of CDS and Codes for Multiple Domains/Repeats = N	Indispensable
NM_001098	ACO2	6	85.21	133.21	60.02	80.62	81.81	136.38	136.72	60.55	56.05	89.915	52.49	43.79	45.865	70.13	36.19	12.91	54.6658	First Coding Exon = N; Last Coding Exon = N; UTR = N; Out-of-Frame = Y; Creates a PTC when Skipped = N; Codes for the Only Functional Domain = N; Codes for the Only Repeat Domain = N; Contains a LP/P In-Frame Deletion = N; ≥ 10% of CDS and Codes for Multiple Domains/Repeats = N	Indispensable
NM_001098	ACO2	8	85.21	133.21	60.02	80.62	81.81	136.38	136.72	60.55	56.05	89.915	52.49	43.79	45.865	70.13	36.19	12.91	54.6658	First Coding Exon = N; Last Coding Exon = N; UTR = N; Out-of-Frame = Y; Creates a PTC when Skipped = N; Codes for the Only Functional Domain = N; Codes for the Only Repeat Domain = N; Contains a LP/P In-Frame Deletion = N; ≥ 10% of CDS and Codes for Multiple Domains/Repeats = N	Indispensable
NM_001098	ACO2	9	85.21	133.21	60.02	80.62	81.81	136.38	136.72	60.55	56.05	89.915	52.49	43.79	45.865	70.13	36.19	12.91	54.6658	First Coding Exon = N; Last Coding Exon = N; UTR = N; Out-of-Frame = Y; Creates a PTC when Skipped = N; Codes for the Only Functional Domain = N; Codes for the Only Repeat Domain = N; Contains a LP/P In-Frame Deletion = N; ≥ 10% of CDS and Codes for Multiple Domains/Repeats = N	Indispensable
NM_001098	ACO2	10	85.21	133.21	60.02	80.62	81.81	136.38	136.72	60.55	56.05	89.915	52.49	43.79	45.865	70.13	36.19	12.91	54.6658	First Coding Exon = N; Last Coding Exon = N; UTR = N; Out-of-Frame = Y; Creates a PTC when Skipped = N; Codes for the Only Functional Domain = N; Codes for the Only Repeat Domain = N; Contains a LP/P In-Frame Deletion = N; ≥ 10% of CDS and Codes for Multiple Domains/Repeats = N	Indispensable
NM_001098	ACO2	11	85.21	133.21	60.02	80.62	81.81	136.38	136.72	60.55	56.05	89.915	52.49	43.79	45.865	70.13	36.19	12.91	54.6658	First Coding Exon = N; Last Coding Exon = N; UTR = N; Out-of-Frame = Y; Creates a PTC when Skipped = N; Codes for the Only Functional Domain = N; Codes for the Only Repeat Domain = N; Contains a LP/P In-Frame Deletion = N; ≥ 10% of CDS and Codes for Multiple Domains/Repeats = N	Indispensable
NM_001098	ACO2	12	85.21	133.21	60.02	80.62	81.81	136.38	136.72	60.55	56.05	89.915	52.49	43.79	45.865	70.13	36.19	12.91	54.6658	First Coding Exon = N; Last Coding Exon = N; UTR = N; Out-of-Frame = Y; Creates a PTC when Skipped = N; Codes for the Only Functional Domain = N; Codes for the Only Repeat Domain = N; Contains a LP/P In-Frame Deletion = N; ≥ 10% of CDS and Codes for Multiple Domains/Repeats = N	Indispensable
NM_001098	ACO2	16	85.21	133.21	60.02	80.62	81.81	136.38	136.72	60.55	56.05	89.915	52.49	43.79	45.865	70.13	36.19	12.91	54.6658	First Coding Exon = N; Last Coding Exon = N; UTR = N; Out-of-Frame = Y; Creates a PTC when Skipped = N; Codes for the Only Functional Domain = N; Codes for the Only Repeat Domain = N; Contains a LP/P In-Frame Deletion = N; ≥ 10% of CDS and Codes for Multiple Domains/Repeats = N	Indispensable
NM_001098	ACO2	17	85.21	133.21	60.02	80.62	81.81	136.38	136.72	60.55	56.05	89.915	52.49	43.79	45.865	70.13	36.19	12.91	54.6658	First Coding Exon = N; Last Coding Exon = N; UTR = N; Out-of-Frame = Y; Creates a PTC when Skipped = N; Codes for the Only Functional Domain = N; Codes for the Only Repeat Domain = N; Contains a LP/P In-Frame Deletion = N; ≥ 10% of CDS and Codes for Multiple Domains/Repeats = N	Indispensable
NM_001098	ACO2	18	85.21	133.21	60.02	80.62	81.81	136.38	136.72	60.55	56.05	89.915	52.49	43.79	45.865	70.13	36.19	12.91	54.6658	First Coding Exon = N; Last Coding Exon = Y; UTR = N; Out-of-Frame = Y; Creates a PTC when Skipped = N; Codes for the Only Functional Domain = N; Codes for the Only Repeat Domain = N; Contains a LP/P In-Frame Deletion = N; ≥ 10% of CDS and Codes for Multiple Domains/Repeats = N	Indispensable
NM_004035	ACOX1	1	5.82	6.48	7.61	7.775	7.69	7.03	7.125	4.72	6.855	7.7	6.47	5.68	5.615	3.875	5.44	19.89	12.9556	First Coding Exon = Y; Last Coding Exon = N; UTR = N; Out-of-Frame = Y; Creates a PTC when Skipped = N; Codes for the Only Functional Domain = N; Codes for the Only Repeat Domain = N; Contains a LP/P In-Frame Deletion = N; ≥ 10% of CDS and Codes for Multiple Domains/Repeats = N	Indispensable
NM_004035	ACOX1	2	5.82	6.48	7.61	7.775	7.69	7.03	7.125	4.72	6.855	7.7	6.47	5.68	5.615	3.875	5.44	19.89	12.9556	First Coding Exon = N; Last Coding Exon = N; UTR = N; Out-of-Frame = Y; Creates a PTC when Skipped = N; Codes for the Only Functional Domain = N; Codes for the Only Repeat Domain = N; Contains a LP/P In-Frame Deletion = N; ≥ 10% of CDS and Codes for Multiple Domains/Repeats = N	Indispensable
NM_004035	ACOX1	3	5.82	6.48	7.61	7.775	7.69	7.03	7.125	4.72	6.855	7.7	6.47	5.68	5.615	3.875	5.44	19.89	12.9556	First Coding Exon = N; Last Coding Exon = N; UTR = N; Out-of-Frame = Y; Creates a PTC when Skipped = N; Codes for the Only Functional Domain = N; Codes for the Only Repeat Domain = N; Contains a LP/P In-Frame Deletion = Y; ≥ 10% of CDS and Codes for Multiple Domains/Repeats = N	Indispensable
NM_004035	ACOX1	6	5.82	6.48	7.61	7.775	7.69	7.03	7.125	4.72	6.855	7.7	6.47	5.68	5.615	3.875	5.44	19.89	12.9556	First Coding Exon = N; Last Coding Exon = N; UTR = N; Out-of-Frame = Y; Creates a PTC when Skipped = N; Codes for the Only Functional Domain = N; Codes for the Only Repeat Domain = N; Contains a LP/P In-Frame Deletion = N; ≥ 10% of CDS and Codes for Multiple Domains/Repeats = N	Indispensable
NM_004035	ACOX1	7	5.82	6.48	7.61	7.775	7.69	7.03	7.125	4.72	6.855	7.7	6.47	5.68	5.615	3.875	5.44	19.89	12.9556	First Coding Exon = N; Last Coding Exon = N; UTR = N; Out-of-Frame = Y; Creates a PTC when Skipped = N; Codes for the Only Functional Domain = N; Codes for the Only Repeat Domain = N; Contains a LP/P In-Frame Deletion = N; ≥ 10% of CDS and Codes for Multiple Domains/Repeats = N	Indispensable
NM_004035	ACOX1	8	5.82	6.48	7.61	7.775	7.69	7.03	7.125	4.72	6.855	7.7	6.47	5.68	5.615	3.875	5.44	19.89	12.9556	First Coding Exon = N; Last Coding Exon = N; UTR = N; Out-of-Frame = Y; Creates a PTC when Skipped = N; Codes for the Only Functional Domain = N; Codes for the Only Repeat Domain = N; Contains a LP/P In-Frame Deletion = N; ≥ 10% of CDS and Codes for Multiple Domains/Repeats = N	Indispensable
NM_004035	ACOX1	9	5.82	6.48	7.61	7.775	7.69	7.03	7.125	4.72	6.855	7.7	6.47	5.68	5.615	3.875	5.44	19.89	12.9556	First Coding Exon = N; Last Coding Exon = N; UTR = N; Out-of-Frame = Y; Creates a PTC when Skipped = N; Codes for the Only Functional Domain = N; Codes for the Only Repeat Domain = N; Contains a LP/P In-Frame Deletion = N; ≥ 10% of CDS and Codes for Multiple Domains/Repeats = N	Indispensable
NM_004035	ACOX1	11	5.82	6.48	7.61	7.775	7.69	7.03	7.125	4.72	6.855	7.7	6.47	5.68	5.615	3.875	5.44	19.89	12.9556	First Coding Exon = N; Last Coding Exon = N; UTR = N; Out-of-Frame = Y; Creates a PTC when Skipped = N; Codes for the Only Functional Domain = N; Codes for the Only Repeat Domain = N; Contains a LP/P In-Frame Deletion = N; ≥ 10% of CDS and Codes for Multiple Domains/Repeats = N	Indispensable
NM_004035	ACOX1	14	5.82	6.48	7.61	7.775	7.69	7.03	7.125	4.72	6.855	7.7	6.47	5.68	5.615	3.875	5.44	19.89	12.9556	First Coding Exon = N; Last Coding Exon = Y; UTR = N; Out-of-Frame = N; Creates a PTC when Skipped = N; Codes for the Only Functional Domain = N; Codes for the Only Repeat Domain = N; Contains a LP/P In-Frame Deletion = N; ≥ 10% of CDS and Codes for Multiple Domains/Repeats = N	Indispensable
NM_003500	ACOX2	1	1.63	1.6	2.31	1.23	1.7	1.89	1.45	1.03	1.36	1.99	1.8	0.78	1.4	0	5.03	31.59	1.94019	First Coding Exon = N; Last Coding Exon = N; UTR = Y; Out-of-Frame = N; Creates a PTC when Skipped = N; Codes for the Only Functional Domain = N; Codes for the Only Repeat Domain = N; Contains a LP/P In-Frame Deletion = N; ≥ 10% of CDS and Codes for Multiple Domains/Repeats = N	Indispensable
NM_003500	ACOX2	2	1.63	1.6	2.31	1.23	1.7	1.89	1.45	1.03	1.36	1.99	1.8	0.78	1.4	0	5.03	31.59	1.94019	First Coding Exon = Y; Last Coding Exon = N; UTR = N; Out-of-Frame = Y; Creates a PTC when Skipped = N; Codes for the Only Functional Domain = N; Codes for the Only Repeat Domain = N; Contains a LP/P In-Frame Deletion = N; ≥ 10% of CDS and Codes for Multiple Domains/Repeats = N	Indispensable
NM_003500	ACOX2	3	1.63	1.6	2.31	1.23	1.7	1.89	1.45	1.03	1.36	1.99	1.8	0.78	1.4	0	5.03	31.59	1.94019	First Coding Exon = N; Last Coding Exon = N; UTR = N; Out-of-Frame = Y; Creates a PTC when Skipped = N; Codes for the Only Functional Domain = N; Codes for the Only Repeat Domain = N; Contains a LP/P In-Frame Deletion = N; ≥ 10% of CDS and Codes for Multiple Domains/Repeats = N	Indispensable
NM_003500	ACOX2	4	1.63	1.6	2.31	1.23	1.7	1.89	1.45	1.03	1.36	1.99	1.8	0.78	1.4	0	5.03	31.59	1.94019	First Coding Exon = N; Last Coding Exon = N; UTR = N; Out-of-Frame = Y; Creates a PTC when Skipped = N; Codes for the Only Functional Domain = N; Codes for the Only Repeat Domain = N; Contains a LP/P In-Frame Deletion = N; ≥ 10% of CDS and Codes for Multiple Domains/Repeats = N	Indispensable
NM_003500	ACOX2	6	1.63	1.6	2.31	1.23	1.7	1.89	1.45	1.03	1.36	1.99	1.8	0.78	1.4	0	5.03	31.59	1.94019	First Coding Exon = N; Last Coding Exon = N; UTR = N; Out-of-Frame = N; Creates a PTC when Skipped = Y; Codes for the Only Functional Domain = N; Codes for the Only Repeat Domain = N; Contains a LP/P In-Frame Deletion = N; ≥ 10% of CDS and Codes for Multiple Domains/Repeats = N	Indispensable
NM_003500	ACOX2	7	1.63	1.6	2.31	1.23	1.7	1.89	1.45	1.03	1.36	1.99	1.8	0.78	1.4	0	5.03	31.59	1.94019	First Coding Exon = N; Last Coding Exon = N; UTR = N; Out-of-Frame = Y; Creates a PTC when Skipped = N; Codes for the Only Functional Domain = N; Codes for the Only Repeat Domain = N; Contains a LP/P In-Frame Deletion = N; ≥ 10% of CDS and Codes for Multiple Domains/Repeats = N	Indispensable
NM_003500	ACOX2	8	1.63	1.6	2.31	1.23	1.7	1.89	1.45	1.03	1.36	1.99	1.8	0.78	1.4	0	5.03	31.59	1.94019	First Coding Exon = N; Last Coding Exon = N; UTR = N; Out-of-Frame = Y; Creates a PTC when Skipped = N; Codes for the Only Functional Domain = N; Codes for the Only Repeat Domain = N; Contains a LP/P In-Frame Deletion = N; ≥ 10% of CDS and Codes for Multiple Domains/Repeats = N	Indispensable
NM_003500	ACOX2	9	1.63	1.6	2.31	1.23	1.7	1.89	1.45	1.03	1.36	1.99	1.8	0.78	1.4	0	5.03	31.59	1.94019	First Coding Exon = N; Last Coding Exon = N; UTR = N; Out-of-Frame = Y; Creates a PTC when Skipped = N; Codes for the Only Functional Domain = N; Codes for the Only Repeat Domain = N; Contains a LP/P In-Frame Deletion = N; ≥ 10% of CDS and Codes for Multiple Domains/Repeats = N	Indispensable
NM_003500	ACOX2	10	1.63	1.6	2.31	1.23	1.7	1.89	1.45	1.03	1.36	1.99	1.8	0.78	1.4	0	5.03	31.59	1.94019	First Coding Exon = N; Last Coding Exon = N; UTR = N; Out-of-Frame = Y; Creates a PTC when Skipped = N; Codes for the Only Functional Domain = N; Codes for the Only Repeat Domain = N; Contains a LP/P In-Frame Deletion = N; ≥ 10% of CDS and Codes for Multiple Domains/Repeats = N	Indispensable
NM_003500	ACOX2	12	1.63	1.6	2.31	1.23	1.7	1.89	1.45	1.03	1.36	1.99	1.8	0.78	1.4	0	5.03	31.59	1.94019	First Coding Exon = N; Last Coding Exon = N; UTR = N; Out-of-Frame = Y; Creates a PTC when Skipped = N; Codes for the Only Functional Domain = N; Codes for the Only Repeat Domain = N; Contains a LP/P In-Frame Deletion = N; ≥ 10% of CDS and Codes for Multiple Domains/Repeats = N	Indispensable
NM_003500	ACOX2	13	1.63	1.6	2.31	1.23	1.7	1.89	1.45	1.03	1.36	1.99	1.8	0.78	1.4	0	5.03	31.59	1.94019	First Coding Exon = N; Last Coding Exon = N; UTR = N; Out-of-Frame = Y; Creates a PTC when Skipped = N; Codes for the Only Functional Domain = N; Codes for the Only Repeat Domain = N; Contains a LP/P In-Frame Deletion = N; ≥ 10% of CDS and Codes for Multiple Domains/Repeats = N	Indispensable
NM_003500	ACOX2	14	1.63	1.6	2.31	1.23	1.7	1.89	1.45	1.03	1.36	1.99	1.8	0.78	1.4	0	5.03	31.59	1.94019	First Coding Exon = N; Last Coding Exon = N; UTR = N; Out-of-Frame = Y; Creates a PTC when Skipped = N; Codes for the Only Functional Domain = N; Codes for the Only Repeat Domain = N; Contains a LP/P In-Frame Deletion = N; ≥ 10% of CDS and Codes for Multiple Domains/Repeats = N	Indispensable
NM_003500	ACOX2	15	1.63	1.6	2.31	1.23	1.7	1.89	1.45	1.03	1.36	1.99	1.8	0.78	1.4	0	5.03	31.59	1.94019	First Coding Exon = N; Last Coding Exon = Y; UTR = N; Out-of-Frame = Y; Creates a PTC when Skipped = N; Codes for the Only Functional Domain = N; Codes for the Only Repeat Domain = N; Contains a LP/P In-Frame Deletion = N; ≥ 10% of CDS and Codes for Multiple Domains/Repeats = N	Indispensable
NM_033068	ACP4	1	0.08	0.02	0	0	0	0	0	0.11	0.04	0.03	0.02	0	0	0	0	0	0.0706227	First Coding Exon = Y; Last Coding Exon = N; UTR = N; Out-of-Frame = N; Creates a PTC when Skipped = N; Codes for the Only Functional Domain = N; Codes for the Only Repeat Domain = N; Contains a LP/P In-Frame Deletion = N; ≥ 10% of CDS and Codes for Multiple Domains/Repeats = N	Indispensable
NM_033068	ACP4	7	0.08	0.02	0	0	0	0	0	0.11	0.04	0.03	0.02	0	0	0	0	0	0.0706227	First Coding Exon = N; Last Coding Exon = N; UTR = N; Out-of-Frame = Y; Creates a PTC when Skipped = N; Codes for the Only Functional Domain = N; Codes for the Only Repeat Domain = N; Contains a LP/P In-Frame Deletion = N; ≥ 10% of CDS and Codes for Multiple Domains/Repeats = N	Indispensable
NM_033068	ACP4	8	0.08	0.02	0	0	0	0	0	0.11	0.04	0.03	0.02	0	0	0	0	0	0.0706227	First Coding Exon = N; Last Coding Exon = N; UTR = N; Out-of-Frame = Y; Creates a PTC when Skipped = N; Codes for the Only Functional Domain = N; Codes for the Only Repeat Domain = N; Contains a LP/P In-Frame Deletion = N; ≥ 10% of CDS and Codes for Multiple Domains/Repeats = N	Indispensable
NM_033068	ACP4	9	0.08	0.02	0	0	0	0	0	0.11	0.04	0.03	0.02	0	0	0	0	0	0.0706227	First Coding Exon = N; Last Coding Exon = N; UTR = N; Out-of-Frame = Y; Creates a PTC when Skipped = N; Codes for the Only Functional Domain = N; Codes for the Only Repeat Domain = N; Contains a LP/P In-Frame Deletion = N; ≥ 10% of CDS and Codes for Multiple Domains/Repeats = N	Indispensable
NM_033068	ACP4	10	0.08	0.02	0	0	0	0	0	0.11	0.04	0.03	0.02	0	0	0	0	0	0.0706227	First Coding Exon = N; Last Coding Exon = N; UTR = N; Out-of-Frame = Y; Creates a PTC when Skipped = N; Codes for the Only Functional Domain = N; Codes for the Only Repeat Domain = N; Contains a LP/P In-Frame Deletion = N; ≥ 10% of CDS and Codes for Multiple Domains/Repeats = N	Indispensable
NM_033068	ACP4	11	0.08	0.02	0	0	0	0	0	0.11	0.04	0.03	0.02	0	0	0	0	0	0.0706227	First Coding Exon = N; Last Coding Exon = Y; UTR = N; Out-of-Frame = N; Creates a PTC when Skipped = N; Codes for the Only Functional Domain = N; Codes for the Only Repeat Domain = N; Contains a LP/P In-Frame Deletion = N; ≥ 10% of CDS and Codes for Multiple Domains/Repeats = N	Indispensable
NM_001611	ACP5	1	0.28	0.2	0.41	0.165	0.18	0.22	0.21	0.31	0.41	0.33	0.41	1	0.74	14.69	0.63	3.23	12.5026	First Coding Exon = N; Last Coding Exon = N; UTR = Y; Out-of-Frame = Y; Creates a PTC when Skipped = N; Codes for the Only Functional Domain = N; Codes for the Only Repeat Domain = N; Contains a LP/P In-Frame Deletion = N; ≥ 10% of CDS and Codes for Multiple Domains/Repeats = N	Indispensable
NM_001611	ACP5	2	0.28	0.2	0.41	0.165	0.18	0.22	0.21	0.31	0.41	0.33	0.41	1	0.74	14.69	0.63	3.23	12.5026	First Coding Exon = Y; Last Coding Exon = N; UTR = N; Out-of-Frame = N; Creates a PTC when Skipped = N; Codes for the Only Functional Domain = N; Codes for the Only Repeat Domain = N; Contains a LP/P In-Frame Deletion = N; ≥ 10% of CDS and Codes for Multiple Domains/Repeats = N	Indispensable
NM_001611	ACP5	3	0.28	0.2	0.41	0.165	0.18	0.22	0.21	0.31	0.41	0.33	0.41	1	0.74	14.69	0.63	3.23	12.5026	First Coding Exon = N; Last Coding Exon = N; UTR = N; Out-of-Frame = Y; Creates a PTC when Skipped = N; Codes for the Only Functional Domain = N; Codes for the Only Repeat Domain = N; Contains a LP/P In-Frame Deletion = N; ≥ 10% of CDS and Codes for Multiple Domains/Repeats = N	Indispensable
NM_001611	ACP5	4	0.28	0.2	0.41	0.165	0.18	0.22	0.21	0.31	0.41	0.33	0.41	1	0.74	14.69	0.63	3.23	12.5026	First Coding Exon = N; Last Coding Exon = N; UTR = N; Out-of-Frame = Y; Creates a PTC when Skipped = N; Codes for the Only Functional Domain = N; Codes for the Only Repeat Domain = N; Contains a LP/P In-Frame Deletion = Y; ≥ 10% of CDS and Codes for Multiple Domains/Repeats = N	Indispensable
NM_001611	ACP5	5	0.28	0.2	0.41	0.165	0.18	0.22	0.21	0.31	0.41	0.33	0.41	1	0.74	14.69	0.63	3.23	12.5026	First Coding Exon = N; Last Coding Exon = Y; UTR = N; Out-of-Frame = Y; Creates a PTC when Skipped = N; Codes for the Only Functional Domain = N; Codes for the Only Repeat Domain = N; Contains a LP/P In-Frame Deletion = N; ≥ 10% of CDS and Codes for Multiple Domains/Repeats = N	Indispensable
NM_001243279	ACSF3	1	0.19	0.25	0.31	1.52	2.27	0.38	0.365	0.18	0.25	0.33	0.25	0.24	0.2	1.36	0.92	0.24	0.0509506	First Coding Exon = N; Last Coding Exon = N; UTR = Y; Out-of-Frame = Y; Creates a PTC when Skipped = N; Codes for the Only Functional Domain = N; Codes for the Only Repeat Domain = N; Contains a LP/P In-Frame Deletion = N; ≥ 10% of CDS and Codes for Multiple Domains/Repeats = N	Indispensable
NM_001243279	ACSF3	2	0.19	0.25	0.31	1.52	2.27	0.38	0.365	0.18	0.25	0.33	0.25	0.24	0.2	1.36	0.92	0.24	0.0509506	First Coding Exon = N; Last Coding Exon = N; UTR = Y; Out-of-Frame = Y; Creates a PTC when Skipped = N; Codes for the Only Functional Domain = N; Codes for the Only Repeat Domain = N; Contains a LP/P In-Frame Deletion = N; ≥ 10% of CDS and Codes for Multiple Domains/Repeats = N	Indispensable
NM_001243279	ACSF3	3	0.19	0.25	0.31	1.52	2.27	0.38	0.365	0.18	0.25	0.33	0.25	0.24	0.2	1.36	0.92	0.24	0.0509506	First Coding Exon = Y; Last Coding Exon = N; UTR = N; Out-of-Frame = N; Creates a PTC when Skipped = N; Codes for the Only Functional Domain = N; Codes for the Only Repeat Domain = N; Contains a LP/P In-Frame Deletion = N; ≥ 10% of CDS and Codes for Multiple Domains/Repeats = N	Indispensable
NM_001243279	ACSF3	5	0.19	0.25	0.31	1.52	2.27	0.38	0.365	0.18	0.25	0.33	0.25	0.24	0.2	1.36	0.92	0.24	0.0509506	First Coding Exon = N; Last Coding Exon = N; UTR = N; Out-of-Frame = Y; Creates a PTC when Skipped = N; Codes for the Only Functional Domain = N; Codes for the Only Repeat Domain = N; Contains a LP/P In-Frame Deletion = N; ≥ 10% of CDS and Codes for Multiple Domains/Repeats = N	Indispensable
NM_001243279	ACSF3	6	0.19	0.25	0.31	1.52	2.27	0.38	0.365	0.18	0.25	0.33	0.25	0.24	0.2	1.36	0.92	0.24	0.0509506	First Coding Exon = N; Last Coding Exon = N; UTR = N; Out-of-Frame = Y; Creates a PTC when Skipped = N; Codes for the Only Functional Domain = N; Codes for the Only Repeat Domain = N; Contains a LP/P In-Frame Deletion = N; ≥ 10% of CDS and Codes for Multiple Domains/Repeats = N	Indispensable
NM_001243279	ACSF3	7	0.19	0.25	0.31	1.52	2.27	0.38	0.365	0.18	0.25	0.33	0.25	0.24	0.2	1.36	0.92	0.24	0.0509506	First Coding Exon = N; Last Coding Exon = N; UTR = N; Out-of-Frame = Y; Creates a PTC when Skipped = N; Codes for the Only Functional Domain = N; Codes for the Only Repeat Domain = N; Contains a LP/P In-Frame Deletion = N; ≥ 10% of CDS and Codes for Multiple Domains/Repeats = N	Indispensable
NM_001243279	ACSF3	8	0.19	0.25	0.31	1.52	2.27	0.38	0.365	0.18	0.25	0.33	0.25	0.24	0.2	1.36	0.92	0.24	0.0509506	First Coding Exon = N; Last Coding Exon = N; UTR = N; Out-of-Frame = Y; Creates a PTC when Skipped = N; Codes for the Only Functional Domain = N; Codes for the Only Repeat Domain = N; Contains a LP/P In-Frame Deletion = N; ≥ 10% of CDS and Codes for Multiple Domains/Repeats = N	Indispensable
NM_001243279	ACSF3	9	0.19	0.25	0.31	1.52	2.27	0.38	0.365	0.18	0.25	0.33	0.25	0.24	0.2	1.36	0.92	0.24	0.0509506	First Coding Exon = N; Last Coding Exon = N; UTR = N; Out-of-Frame = N; Creates a PTC when Skipped = N; Codes for the Only Functional Domain = N; Codes for the Only Repeat Domain = N; Contains a LP/P In-Frame Deletion = Y; ≥ 10% of CDS and Codes for Multiple Domains/Repeats = N	Indispensable
NM_001243279	ACSF3	10	0.19	0.25	0.31	1.52	2.27	0.38	0.365	0.18	0.25	0.33	0.25	0.24	0.2	1.36	0.92	0.24	0.0509506	First Coding Exon = N; Last Coding Exon = N; UTR = N; Out-of-Frame = Y; Creates a PTC when Skipped = N; Codes for the Only Functional Domain = N; Codes for the Only Repeat Domain = N; Contains a LP/P In-Frame Deletion = N; ≥ 10% of CDS and Codes for Multiple Domains/Repeats = N	Indispensable
NM_001243279	ACSF3	11	0.19	0.25	0.31	1.52	2.27	0.38	0.365	0.18	0.25	0.33	0.25	0.24	0.2	1.36	0.92	0.24	0.0509506	First Coding Exon = N; Last Coding Exon = Y; UTR = N; Out-of-Frame = Y; Creates a PTC when Skipped = N; Codes for the Only Functional Domain = N; Codes for the Only Repeat Domain = N; Contains a LP/P In-Frame Deletion = N; ≥ 10% of CDS and Codes for Multiple Domains/Repeats = N	Indispensable
NM_001318510	ACSL4	1	4.91	5.935	4.33	6.93	4.88	4.36	7.16	6.105	7.84	4.625	3.87	8.15	5.58	20.76	22.11	1.53	3.15207	First Coding Exon = N; Last Coding Exon = N; UTR = Y; Out-of-Frame = Y; Creates a PTC when Skipped = N; Codes for the Only Functional Domain = N; Codes for the Only Repeat Domain = N; Contains a LP/P In-Frame Deletion = N; ≥ 10% of CDS and Codes for Multiple Domains/Repeats = N	Indispensable
NM_001318510	ACSL4	2	4.91	5.935	4.33	6.93	4.88	4.36	7.16	6.105	7.84	4.625	3.87	8.15	5.58	20.76	22.11	1.53	3.15207	First Coding Exon = N; Last Coding Exon = N; UTR = Y; Out-of-Frame = Y; Creates a PTC when Skipped = N; Codes for the Only Functional Domain = N; Codes for the Only Repeat Domain = N; Contains a LP/P In-Frame Deletion = N; ≥ 10% of CDS and Codes for Multiple Domains/Repeats = N	Indispensable
NM_001318510	ACSL4	3	4.91	5.935	4.33	6.93	4.88	4.36	7.16	6.105	7.84	4.625	3.87	8.15	5.58	20.76	22.11	1.53	3.15207	First Coding Exon = Y; Last Coding Exon = N; UTR = N; Out-of-Frame = N; Creates a PTC when Skipped = N; Codes for the Only Functional Domain = N; Codes for the Only Repeat Domain = N; Contains a LP/P In-Frame Deletion = N; ≥ 10% of CDS and Codes for Multiple Domains/Repeats = N	Indispensable
NM_001318510	ACSL4	4	4.91	5.935	4.33	6.93	4.88	4.36	7.16	6.105	7.84	4.625	3.87	8.15	5.58	20.76	22.11	1.53	3.15207	First Coding Exon = N; Last Coding Exon = N; UTR = N; Out-of-Frame = Y; Creates a PTC when Skipped = N; Codes for the Only Functional Domain = N; Codes for the Only Repeat Domain = N; Contains a LP/P In-Frame Deletion = N; ≥ 10% of CDS and Codes for Multiple Domains/Repeats = N	Indispensable
NM_001318510	ACSL4	5	4.91	5.935	4.33	6.93	4.88	4.36	7.16	6.105	7.84	4.625	3.87	8.15	5.58	20.76	22.11	1.53	3.15207	First Coding Exon = N; Last Coding Exon = N; UTR = N; Out-of-Frame = Y; Creates a PTC when Skipped = N; Codes for the Only Functional Domain = N; Codes for the Only Repeat Domain = N; Contains a LP/P In-Frame Deletion = N; ≥ 10% of CDS and Codes for Multiple Domains/Repeats = N	Indispensable
NM_001318510	ACSL4	6	4.91	5.935	4.33	6.93	4.88	4.36	7.16	6.105	7.84	4.625	3.87	8.15	5.58	20.76	22.11	1.53	3.15207	First Coding Exon = N; Last Coding Exon = N; UTR = N; Out-of-Frame = Y; Creates a PTC when Skipped = N; Codes for the Only Functional Domain = N; Codes for the Only Repeat Domain = N; Contains a LP/P In-Frame Deletion = N; ≥ 10% of CDS and Codes for Multiple Domains/Repeats = N	Indispensable
NM_001318510	ACSL4	7	4.91	5.935	4.33	6.93	4.88	4.36	7.16	6.105	7.84	4.625	3.87	8.15	5.58	20.76	22.11	1.53	3.15207	First Coding Exon = N; Last Coding Exon = N; UTR = N; Out-of-Frame = Y; Creates a PTC when Skipped = N; Codes for the Only Functional Domain = N; Codes for the Only Repeat Domain = N; Contains a LP/P In-Frame Deletion = N; ≥ 10% of CDS and Codes for Multiple Domains/Repeats = N	Indispensable
NM_001318510	ACSL4	8	4.91	5.935	4.33	6.93	4.88	4.36	7.16	6.105	7.84	4.625	3.87	8.15	5.58	20.76	22.11	1.53	3.15207	First Coding Exon = N; Last Coding Exon = N; UTR = N; Out-of-Frame = Y; Creates a PTC when Skipped = N; Codes for the Only Functional Domain = N; Codes for the Only Repeat Domain = N; Contains a LP/P In-Frame Deletion = N; ≥ 10% of CDS and Codes for Multiple Domains/Repeats = N	Indispensable
NM_001318510	ACSL4	10	4.91	5.935	4.33	6.93	4.88	4.36	7.16	6.105	7.84	4.625	3.87	8.15	5.58	20.76	22.11	1.53	3.15207	First Coding Exon = N; Last Coding Exon = N; UTR = N; Out-of-Frame = Y; Creates a PTC when Skipped = N; Codes for the Only Functional Domain = N; Codes for the Only Repeat Domain = N; Contains a LP/P In-Frame Deletion = N; ≥ 10% of CDS and Codes for Multiple Domains/Repeats = N	Indispensable
NM_001318510	ACSL4	11	4.91	5.935	4.33	6.93	4.88	4.36	7.16	6.105	7.84	4.625	3.87	8.15	5.58	20.76	22.11	1.53	3.15207	First Coding Exon = N; Last Coding Exon = N; UTR = N; Out-of-Frame = Y; Creates a PTC when Skipped = N; Codes for the Only Functional Domain = N; Codes for the Only Repeat Domain = N; Contains a LP/P In-Frame Deletion = N; ≥ 10% of CDS and Codes for Multiple Domains/Repeats = N	Indispensable
NM_001318510	ACSL4	14	4.91	5.935	4.33	6.93	4.88	4.36	7.16	6.105	7.84	4.625	3.87	8.15	5.58	20.76	22.11	1.53	3.15207	First Coding Exon = N; Last Coding Exon = N; UTR = N; Out-of-Frame = Y; Creates a PTC when Skipped = N; Codes for the Only Functional Domain = N; Codes for the Only Repeat Domain = N; Contains a LP/P In-Frame Deletion = N; ≥ 10% of CDS and Codes for Multiple Domains/Repeats = N	Indispensable
NM_001318510	ACSL4	15	4.91	5.935	4.33	6.93	4.88	4.36	7.16	6.105	7.84	4.625	3.87	8.15	5.58	20.76	22.11	1.53	3.15207	First Coding Exon = N; Last Coding Exon = N; UTR = N; Out-of-Frame = Y; Creates a PTC when Skipped = N; Codes for the Only Functional Domain = N; Codes for the Only Repeat Domain = N; Contains a LP/P In-Frame Deletion = N; ≥ 10% of CDS and Codes for Multiple Domains/Repeats = N	Indispensable
NM_001318510	ACSL4	16	4.91	5.935	4.33	6.93	4.88	4.36	7.16	6.105	7.84	4.625	3.87	8.15	5.58	20.76	22.11	1.53	3.15207	First Coding Exon = N; Last Coding Exon = Y; UTR = N; Out-of-Frame = Y; Creates a PTC when Skipped = N; Codes for the Only Functional Domain = N; Codes for the Only Repeat Domain = N; Contains a LP/P In-Frame Deletion = N; ≥ 10% of CDS and Codes for Multiple Domains/Repeats = N	Indispensable
NM_001100	ACTA1	1	1.535	1.87	1.66	3.04	3.77	3.97	2.225	1.65	3.575	2.26	1.33	1.44	1.47	0.75	0.79	0.84	0.0198949	First Coding Exon = N; Last Coding Exon = N; UTR = Y; Out-of-Frame = Y; Creates a PTC when Skipped = N; Codes for the Only Functional Domain = N; Codes for the Only Repeat Domain = N; Contains a LP/P In-Frame Deletion = N; ≥ 10% of CDS and Codes for Multiple Domains/Repeats = N	Indispensable
NM_001100	ACTA1	2	1.535	1.87	1.66	3.04	3.77	3.97	2.225	1.65	3.575	2.26	1.33	1.44	1.47	0.75	0.79	0.84	0.0198949	First Coding Exon = Y; Last Coding Exon = N; UTR = N; Out-of-Frame = N; Creates a PTC when Skipped = N; Codes for the Only Functional Domain = N; Codes for the Only Repeat Domain = N; Contains a LP/P In-Frame Deletion = N; ≥ 10% of CDS and Codes for Multiple Domains/Repeats = N	Indispensable
NM_001100	ACTA1	3	1.535	1.87	1.66	3.04	3.77	3.97	2.225	1.65	3.575	2.26	1.33	1.44	1.47	0.75	0.79	0.84	0.0198949	First Coding Exon = N; Last Coding Exon = N; UTR = N; Out-of-Frame = Y; Creates a PTC when Skipped = N; Codes for the Only Functional Domain = N; Codes for the Only Repeat Domain = N; Contains a LP/P In-Frame Deletion = Y; ≥ 10% of CDS and Codes for Multiple Domains/Repeats = N	Indispensable
NM_001100	ACTA1	4	1.535	1.87	1.66	3.04	3.77	3.97	2.225	1.65	3.575	2.26	1.33	1.44	1.47	0.75	0.79	0.84	0.0198949	First Coding Exon = N; Last Coding Exon = N; UTR = N; Out-of-Frame = N; Creates a PTC when Skipped = N; Codes for the Only Functional Domain = N; Codes for the Only Repeat Domain = N; Contains a LP/P In-Frame Deletion = Y; ≥ 10% of CDS and Codes for Multiple Domains/Repeats = N	Indispensable
NM_001100	ACTA1	6	1.535	1.87	1.66	3.04	3.77	3.97	2.225	1.65	3.575	2.26	1.33	1.44	1.47	0.75	0.79	0.84	0.0198949	First Coding Exon = N; Last Coding Exon = N; UTR = N; Out-of-Frame = Y; Creates a PTC when Skipped = N; Codes for the Only Functional Domain = N; Codes for the Only Repeat Domain = N; Contains a LP/P In-Frame Deletion = N; ≥ 10% of CDS and Codes for Multiple Domains/Repeats = N	Indispensable
NM_001100	ACTA1	7	1.535	1.87	1.66	3.04	3.77	3.97	2.225	1.65	3.575	2.26	1.33	1.44	1.47	0.75	0.79	0.84	0.0198949	First Coding Exon = N; Last Coding Exon = Y; UTR = N; Out-of-Frame = Y; Creates a PTC when Skipped = N; Codes for the Only Functional Domain = N; Codes for the Only Repeat Domain = N; Contains a LP/P In-Frame Deletion = N; ≥ 10% of CDS and Codes for Multiple Domains/Repeats = N	Indispensable
NM_001613	ACTA2	1	15.19	11.63	16.84	6.05	9.84	14.54	8.545	13.255	17.18	13.25	17.77	18.12	19.275	16.225	51.9	37.73	10.6447	First Coding Exon = N; Last Coding Exon = N; UTR = Y; Out-of-Frame = Y; Creates a PTC when Skipped = N; Codes for the Only Functional Domain = N; Codes for the Only Repeat Domain = N; Contains a LP/P In-Frame Deletion = N; ≥ 10% of CDS and Codes for Multiple Domains/Repeats = N	Indispensable
NM_001613	ACTA2	2	15.19	11.63	16.84	6.05	9.84	14.54	8.545	13.255	17.18	13.25	17.77	18.12	19.275	16.225	51.9	37.73	10.6447	First Coding Exon = Y; Last Coding Exon = N; UTR = N; Out-of-Frame = N; Creates a PTC when Skipped = N; Codes for the Only Functional Domain = N; Codes for the Only Repeat Domain = N; Contains a LP/P In-Frame Deletion = N; ≥ 10% of CDS and Codes for Multiple Domains/Repeats = N	Indispensable
NM_001613	ACTA2	5	15.19	11.63	16.84	6.05	9.84	14.54	8.545	13.255	17.18	13.25	17.77	18.12	19.275	16.225	51.9	37.73	10.6447	First Coding Exon = N; Last Coding Exon = N; UTR = N; Out-of-Frame = Y; Creates a PTC when Skipped = N; Codes for the Only Functional Domain = N; Codes for the Only Repeat Domain = N; Contains a LP/P In-Frame Deletion = N; ≥ 10% of CDS and Codes for Multiple Domains/Repeats = N	Indispensable
NM_001613	ACTA2	8	15.19	11.63	16.84	6.05	9.84	14.54	8.545	13.255	17.18	13.25	17.77	18.12	19.275	16.225	51.9	37.73	10.6447	First Coding Exon = N; Last Coding Exon = N; UTR = N; Out-of-Frame = Y; Creates a PTC when Skipped = N; Codes for the Only Functional Domain = N; Codes for the Only Repeat Domain = N; Contains a LP/P In-Frame Deletion = N; ≥ 10% of CDS and Codes for Multiple Domains/Repeats = N	Indispensable
NM_001613	ACTA2	9	15.19	11.63	16.84	6.05	9.84	14.54	8.545	13.255	17.18	13.25	17.77	18.12	19.275	16.225	51.9	37.73	10.6447	First Coding Exon = N; Last Coding Exon = Y; UTR = N; Out-of-Frame = Y; Creates a PTC when Skipped = N; Codes for the Only Functional Domain = N; Codes for the Only Repeat Domain = N; Contains a LP/P In-Frame Deletion = N; ≥ 10% of CDS and Codes for Multiple Domains/Repeats = N	Indispensable
NM_001101	ACTB	1	637.29	825.07	784.46	833.835	795.87	1007.57	1133.78	666.945	704.86	892.45	653.87	1380.4	663.265	7631.23	4408.27	424.52	36.149	First Coding Exon = N; Last Coding Exon = N; UTR = Y; Out-of-Frame = N; Creates a PTC when Skipped = N; Codes for the Only Functional Domain = N; Codes for the Only Repeat Domain = N; Contains a LP/P In-Frame Deletion = N; ≥ 10% of CDS and Codes for Multiple Domains/Repeats = N	Indispensable
NM_001101	ACTB	2	637.29	825.07	784.46	833.835	795.87	1007.57	1133.78	666.945	704.86	892.45	653.87	1380.4	663.265	7631.23	4408.27	424.52	36.149	First Coding Exon = Y; Last Coding Exon = N; UTR = N; Out-of-Frame = N; Creates a PTC when Skipped = N; Codes for the Only Functional Domain = N; Codes for the Only Repeat Domain = N; Contains a LP/P In-Frame Deletion = Y; ≥ 10% of CDS and Codes for Multiple Domains/Repeats = N	Indispensable
NM_001101	ACTB	4	637.29	825.07	784.46	833.835	795.87	1007.57	1133.78	666.945	704.86	892.45	653.87	1380.4	663.265	7631.23	4408.27	424.52	36.149	First Coding Exon = N; Last Coding Exon = N; UTR = N; Out-of-Frame = Y; Creates a PTC when Skipped = N; Codes for the Only Functional Domain = N; Codes for the Only Repeat Domain = N; Contains a LP/P In-Frame Deletion = N; ≥ 10% of CDS and Codes for Multiple Domains/Repeats = N	Indispensable
NM_001101	ACTB	5	637.29	825.07	784.46	833.835	795.87	1007.57	1133.78	666.945	704.86	892.45	653.87	1380.4	663.265	7631.23	4408.27	424.52	36.149	First Coding Exon = N; Last Coding Exon = N; UTR = N; Out-of-Frame = Y; Creates a PTC when Skipped = N; Codes for the Only Functional Domain = N; Codes for the Only Repeat Domain = N; Contains a LP/P In-Frame Deletion = Y; ≥ 10% of CDS and Codes for Multiple Domains/Repeats = N	Indispensable
NM_001101	ACTB	6	637.29	825.07	784.46	833.835	795.87	1007.57	1133.78	666.945	704.86	892.45	653.87	1380.4	663.265	7631.23	4408.27	424.52	36.149	First Coding Exon = N; Last Coding Exon = Y; UTR = N; Out-of-Frame = N; Creates a PTC when Skipped = N; Codes for the Only Functional Domain = N; Codes for the Only Repeat Domain = N; Contains a LP/P In-Frame Deletion = Y; ≥ 10% of CDS and Codes for Multiple Domains/Repeats = N	Indispensable
NM_005159	ACTC1	1	1.19	1.685	1.21	1.075	1.71	2.79	2.435	1	2.435	1.165	0.86	0.89	1.715	0.315	0.7	0.37	42.7322	First Coding Exon = N; Last Coding Exon = N; UTR = Y; Out-of-Frame = Y; Creates a PTC when Skipped = N; Codes for the Only Functional Domain = N; Codes for the Only Repeat Domain = N; Contains a LP/P In-Frame Deletion = N; ≥ 10% of CDS and Codes for Multiple Domains/Repeats = N	Indispensable
NM_005159	ACTC1	2	1.19	1.685	1.21	1.075	1.71	2.79	2.435	1	2.435	1.165	0.86	0.89	1.715	0.315	0.7	0.37	42.7322	First Coding Exon = Y; Last Coding Exon = N; UTR = N; Out-of-Frame = N; Creates a PTC when Skipped = N; Codes for the Only Functional Domain = N; Codes for the Only Repeat Domain = N; Contains a LP/P In-Frame Deletion = N; ≥ 10% of CDS and Codes for Multiple Domains/Repeats = N	Indispensable
NM_005159	ACTC1	3	1.19	1.685	1.21	1.075	1.71	2.79	2.435	1	2.435	1.165	0.86	0.89	1.715	0.315	0.7	0.37	42.7322	First Coding Exon = N; Last Coding Exon = N; UTR = N; Out-of-Frame = Y; Creates a PTC when Skipped = N; Codes for the Only Functional Domain = N; Codes for the Only Repeat Domain = N; Contains a LP/P In-Frame Deletion = Y; ≥ 10% of CDS and Codes for Multiple Domains/Repeats = N	Indispensable
NM_005159	ACTC1	6	1.19	1.685	1.21	1.075	1.71	2.79	2.435	1	2.435	1.165	0.86	0.89	1.715	0.315	0.7	0.37	42.7322	First Coding Exon = N; Last Coding Exon = N; UTR = N; Out-of-Frame = Y; Creates a PTC when Skipped = N; Codes for the Only Functional Domain = N; Codes for the Only Repeat Domain = N; Contains a LP/P In-Frame Deletion = N; ≥ 10% of CDS and Codes for Multiple Domains/Repeats = N	Indispensable
NM_005159	ACTC1	7	1.19	1.685	1.21	1.075	1.71	2.79	2.435	1	2.435	1.165	0.86	0.89	1.715	0.315	0.7	0.37	42.7322	First Coding Exon = N; Last Coding Exon = Y; UTR = N; Out-of-Frame = Y; Creates a PTC when Skipped = N; Codes for the Only Functional Domain = N; Codes for the Only Repeat Domain = N; Contains a LP/P In-Frame Deletion = N; ≥ 10% of CDS and Codes for Multiple Domains/Repeats = N	Indispensable
NM_001614	ACTG1	1	433.075	568.35	457.38	366.835	385.28	599.03	621.11	383.165	523.545	593.655	387.56	699.9	445.565	2589.16	3096	248.2	394.593	First Coding Exon = N; Last Coding Exon = N; UTR = Y; Out-of-Frame = N; Creates a PTC when Skipped = N; Codes for the Only Functional Domain = N; Codes for the Only Repeat Domain = N; Contains a LP/P In-Frame Deletion = N; ≥ 10% of CDS and Codes for Multiple Domains/Repeats = N	Indispensable
NM_001614	ACTG1	2	433.075	568.35	457.38	366.835	385.28	599.03	621.11	383.165	523.545	593.655	387.56	699.9	445.565	2589.16	3096	248.2	394.593	First Coding Exon = Y; Last Coding Exon = N; UTR = N; Out-of-Frame = N; Creates a PTC when Skipped = N; Codes for the Only Functional Domain = N; Codes for the Only Repeat Domain = N; Contains a LP/P In-Frame Deletion = N; ≥ 10% of CDS and Codes for Multiple Domains/Repeats = N	Indispensable
NM_001614	ACTG1	4	433.075	568.35	457.38	366.835	385.28	599.03	621.11	383.165	523.545	593.655	387.56	699.9	445.565	2589.16	3096	248.2	394.593	First Coding Exon = N; Last Coding Exon = N; UTR = N; Out-of-Frame = Y; Creates a PTC when Skipped = N; Codes for the Only Functional Domain = N; Codes for the Only Repeat Domain = N; Contains a LP/P In-Frame Deletion = Y; ≥ 10% of CDS and Codes for Multiple Domains/Repeats = N	Indispensable
NM_001614	ACTG1	5	433.075	568.35	457.38	366.835	385.28	599.03	621.11	383.165	523.545	593.655	387.56	699.9	445.565	2589.16	3096	248.2	394.593	First Coding Exon = N; Last Coding Exon = N; UTR = N; Out-of-Frame = Y; Creates a PTC when Skipped = N; Codes for the Only Functional Domain = N; Codes for the Only Repeat Domain = N; Contains a LP/P In-Frame Deletion = N; ≥ 10% of CDS and Codes for Multiple Domains/Repeats = N	Indispensable
NM_001614	ACTG1	6	433.075	568.35	457.38	366.835	385.28	599.03	621.11	383.165	523.545	593.655	387.56	699.9	445.565	2589.16	3096	248.2	394.593	First Coding Exon = N; Last Coding Exon = Y; UTR = N; Out-of-Frame = Y; Creates a PTC when Skipped = N; Codes for the Only Functional Domain = N; Codes for the Only Repeat Domain = N; Contains a LP/P In-Frame Deletion = N; ≥ 10% of CDS and Codes for Multiple Domains/Repeats = N	Indispensable
NM_001615	ACTG2	1	0.885	0.87	0.91	1.01	1.75	1.84	0.795	1.02	1.09	0.97	0.99	1.21	1.075	0.555	0.95	1.7	0.0263024	First Coding Exon = N; Last Coding Exon = N; UTR = Y; Out-of-Frame = Y; Creates a PTC when Skipped = N; Codes for the Only Functional Domain = N; Codes for the Only Repeat Domain = N; Contains a LP/P In-Frame Deletion = N; ≥ 10% of CDS and Codes for Multiple Domains/Repeats = N	Indispensable
NM_001615	ACTG2	2	0.885	0.87	0.91	1.01	1.75	1.84	0.795	1.02	1.09	0.97	0.99	1.21	1.075	0.555	0.95	1.7	0.0263024	First Coding Exon = Y; Last Coding Exon = N; UTR = N; Out-of-Frame = N; Creates a PTC when Skipped = N; Codes for the Only Functional Domain = N; Codes for the Only Repeat Domain = N; Contains a LP/P In-Frame Deletion = N; ≥ 10% of CDS and Codes for Multiple Domains/Repeats = N	Indispensable
NM_001615	ACTG2	5	0.885	0.87	0.91	1.01	1.75	1.84	0.795	1.02	1.09	0.97	0.99	1.21	1.075	0.555	0.95	1.7	0.0263024	First Coding Exon = N; Last Coding Exon = N; UTR = N; Out-of-Frame = Y; Creates a PTC when Skipped = N; Codes for the Only Functional Domain = N; Codes for the Only Repeat Domain = N; Contains a LP/P In-Frame Deletion = N; ≥ 10% of CDS and Codes for Multiple Domains/Repeats = N	Indispensable
NM_001615	ACTG2	8	0.885	0.87	0.91	1.01	1.75	1.84	0.795	1.02	1.09	0.97	0.99	1.21	1.075	0.555	0.95	1.7	0.0263024	First Coding Exon = N; Last Coding Exon = N; UTR = N; Out-of-Frame = Y; Creates a PTC when Skipped = N; Codes for the Only Functional Domain = N; Codes for the Only Repeat Domain = N; Contains a LP/P In-Frame Deletion = N; ≥ 10% of CDS and Codes for Multiple Domains/Repeats = N	Indispensable
NM_001615	ACTG2	9	0.885	0.87	0.91	1.01	1.75	1.84	0.795	1.02	1.09	0.97	0.99	1.21	1.075	0.555	0.95	1.7	0.0263024	First Coding Exon = N; Last Coding Exon = Y; UTR = N; Out-of-Frame = Y; Creates a PTC when Skipped = N; Codes for the Only Functional Domain = N; Codes for the Only Repeat Domain = N; Contains a LP/P In-Frame Deletion = N; ≥ 10% of CDS and Codes for Multiple Domains/Repeats = N	Indispensable
NM_004301	ACTL6A	1	1.98	1.67	2.5	2.475	2.47	1.8	1.78	2.165	2.32	2.11	2.01	5.31	2.835	31.59	25.49	3.27	4.66919	First Coding Exon = Y; Last Coding Exon = N; UTR = N; Out-of-Frame = Y; Creates a PTC when Skipped = N; Codes for the Only Functional Domain = N; Codes for the Only Repeat Domain = N; Contains a LP/P In-Frame Deletion = N; ≥ 10% of CDS and Codes for Multiple Domains/Repeats = N	Indispensable
NM_004301	ACTL6A	2	1.98	1.67	2.5	2.475	2.47	1.8	1.78	2.165	2.32	2.11	2.01	5.31	2.835	31.59	25.49	3.27	4.66919	First Coding Exon = N; Last Coding Exon = N; UTR = N; Out-of-Frame = Y; Creates a PTC when Skipped = N; Codes for the Only Functional Domain = N; Codes for the Only Repeat Domain = N; Contains a LP/P In-Frame Deletion = N; ≥ 10% of CDS and Codes for Multiple Domains/Repeats = N	Indispensable
NM_004301	ACTL6A	3	1.98	1.67	2.5	2.475	2.47	1.8	1.78	2.165	2.32	2.11	2.01	5.31	2.835	31.59	25.49	3.27	4.66919	First Coding Exon = N; Last Coding Exon = N; UTR = N; Out-of-Frame = Y; Creates a PTC when Skipped = N; Codes for the Only Functional Domain = N; Codes for the Only Repeat Domain = N; Contains a LP/P In-Frame Deletion = N; ≥ 10% of CDS and Codes for Multiple Domains/Repeats = N	Indispensable
NM_004301	ACTL6A	4	1.98	1.67	2.5	2.475	2.47	1.8	1.78	2.165	2.32	2.11	2.01	5.31	2.835	31.59	25.49	3.27	4.66919	First Coding Exon = N; Last Coding Exon = N; UTR = N; Out-of-Frame = Y; Creates a PTC when Skipped = N; Codes for the Only Functional Domain = N; Codes for the Only Repeat Domain = N; Contains a LP/P In-Frame Deletion = N; ≥ 10% of CDS and Codes for Multiple Domains/Repeats = N	Indispensable
NM_004301	ACTL6A	5	1.98	1.67	2.5	2.475	2.47	1.8	1.78	2.165	2.32	2.11	2.01	5.31	2.835	31.59	25.49	3.27	4.66919	First Coding Exon = N; Last Coding Exon = N; UTR = N; Out-of-Frame = Y; Creates a PTC when Skipped = N; Codes for the Only Functional Domain = N; Codes for the Only Repeat Domain = N; Contains a LP/P In-Frame Deletion = N; ≥ 10% of CDS and Codes for Multiple Domains/Repeats = N	Indispensable
NM_004301	ACTL6A	6	1.98	1.67	2.5	2.475	2.47	1.8	1.78	2.165	2.32	2.11	2.01	5.31	2.835	31.59	25.49	3.27	4.66919	First Coding Exon = N; Last Coding Exon = N; UTR = N; Out-of-Frame = Y; Creates a PTC when Skipped = N; Codes for the Only Functional Domain = N; Codes for the Only Repeat Domain = N; Contains a LP/P In-Frame Deletion = N; ≥ 10% of CDS and Codes for Multiple Domains/Repeats = N	Indispensable
NM_004301	ACTL6A	7	1.98	1.67	2.5	2.475	2.47	1.8	1.78	2.165	2.32	2.11	2.01	5.31	2.835	31.59	25.49	3.27	4.66919	First Coding Exon = N; Last Coding Exon = N; UTR = N; Out-of-Frame = Y; Creates a PTC when Skipped = N; Codes for the Only Functional Domain = N; Codes for the Only Repeat Domain = N; Contains a LP/P In-Frame Deletion = N; ≥ 10% of CDS and Codes for Multiple Domains/Repeats = N	Indispensable
NM_004301	ACTL6A	9	1.98	1.67	2.5	2.475	2.47	1.8	1.78	2.165	2.32	2.11	2.01	5.31	2.835	31.59	25.49	3.27	4.66919	First Coding Exon = N; Last Coding Exon = N; UTR = N; Out-of-Frame = Y; Creates a PTC when Skipped = N; Codes for the Only Functional Domain = N; Codes for the Only Repeat Domain = N; Contains a LP/P In-Frame Deletion = N; ≥ 10% of CDS and Codes for Multiple Domains/Repeats = N	Indispensable
NM_004301	ACTL6A	10	1.98	1.67	2.5	2.475	2.47	1.8	1.78	2.165	2.32	2.11	2.01	5.31	2.835	31.59	25.49	3.27	4.66919	First Coding Exon = N; Last Coding Exon = N; UTR = N; Out-of-Frame = Y; Creates a PTC when Skipped = N; Codes for the Only Functional Domain = N; Codes for the Only Repeat Domain = N; Contains a LP/P In-Frame Deletion = N; ≥ 10% of CDS and Codes for Multiple Domains/Repeats = N	Indispensable
NM_004301	ACTL6A	14	1.98	1.67	2.5	2.475	2.47	1.8	1.78	2.165	2.32	2.11	2.01	5.31	2.835	31.59	25.49	3.27	4.66919	First Coding Exon = N; Last Coding Exon = Y; UTR = N; Out-of-Frame = Y; Creates a PTC when Skipped = N; Codes for the Only Functional Domain = N; Codes for the Only Repeat Domain = N; Contains a LP/P In-Frame Deletion = N; ≥ 10% of CDS and Codes for Multiple Domains/Repeats = N	Indispensable
NM_016188	ACTL6B	1	9.615	19.665	16.32	58.185	54.92	32.43	36.72	9.77	13.235	24.26	12.74	1.26	3.03	0	0	0	5.81963	First Coding Exon = Y; Last Coding Exon = N; UTR = N; Out-of-Frame = Y; Creates a PTC when Skipped = N; Codes for the Only Functional Domain = N; Codes for the Only Repeat Domain = N; Contains a LP/P In-Frame Deletion = N; ≥ 10% of CDS and Codes for Multiple Domains/Repeats = N	Indispensable
NM_016188	ACTL6B	2	9.615	19.665	16.32	58.185	54.92	32.43	36.72	9.77	13.235	24.26	12.74	1.26	3.03	0	0	0	5.81963	First Coding Exon = N; Last Coding Exon = N; UTR = N; Out-of-Frame = Y; Creates a PTC when Skipped = N; Codes for the Only Functional Domain = N; Codes for the Only Repeat Domain = N; Contains a LP/P In-Frame Deletion = N; ≥ 10% of CDS and Codes for Multiple Domains/Repeats = N	Indispensable
NM_016188	ACTL6B	3	9.615	19.665	16.32	58.185	54.92	32.43	36.72	9.77	13.235	24.26	12.74	1.26	3.03	0	0	0	5.81963	First Coding Exon = N; Last Coding Exon = N; UTR = N; Out-of-Frame = Y; Creates a PTC when Skipped = N; Codes for the Only Functional Domain = N; Codes for the Only Repeat Domain = N; Contains a LP/P In-Frame Deletion = N; ≥ 10% of CDS and Codes for Multiple Domains/Repeats = N	Indispensable
NM_016188	ACTL6B	4	9.615	19.665	16.32	58.185	54.92	32.43	36.72	9.77	13.235	24.26	12.74	1.26	3.03	0	0	0	5.81963	First Coding Exon = N; Last Coding Exon = N; UTR = N; Out-of-Frame = Y; Creates a PTC when Skipped = N; Codes for the Only Functional Domain = N; Codes for the Only Repeat Domain = N; Contains a LP/P In-Frame Deletion = N; ≥ 10% of CDS and Codes for Multiple Domains/Repeats = N	Indispensable
NM_016188	ACTL6B	5	9.615	19.665	16.32	58.185	54.92	32.43	36.72	9.77	13.235	24.26	12.74	1.26	3.03	0	0	0	5.81963	First Coding Exon = N; Last Coding Exon = N; UTR = N; Out-of-Frame = Y; Creates a PTC when Skipped = N; Codes for the Only Functional Domain = N; Codes for the Only Repeat Domain = N; Contains a LP/P In-Frame Deletion = N; ≥ 10% of CDS and Codes for Multiple Domains/Repeats = N	Indispensable
NM_016188	ACTL6B	6	9.615	19.665	16.32	58.185	54.92	32.43	36.72	9.77	13.235	24.26	12.74	1.26	3.03	0	0	0	5.81963	First Coding Exon = N; Last Coding Exon = N; UTR = N; Out-of-Frame = Y; Creates a PTC when Skipped = N; Codes for the Only Functional Domain = N; Codes for the Only Repeat Domain = N; Contains a LP/P In-Frame Deletion = N; ≥ 10% of CDS and Codes for Multiple Domains/Repeats = N	Indispensable
NM_016188	ACTL6B	7	9.615	19.665	16.32	58.185	54.92	32.43	36.72	9.77	13.235	24.26	12.74	1.26	3.03	0	0	0	5.81963	First Coding Exon = N; Last Coding Exon = N; UTR = N; Out-of-Frame = Y; Creates a PTC when Skipped = N; Codes for the Only Functional Domain = N; Codes for the Only Repeat Domain = N; Contains a LP/P In-Frame Deletion = N; ≥ 10% of CDS and Codes for Multiple Domains/Repeats = N	Indispensable
NM_016188	ACTL6B	9	9.615	19.665	16.32	58.185	54.92	32.43	36.72	9.77	13.235	24.26	12.74	1.26	3.03	0	0	0	5.81963	First Coding Exon = N; Last Coding Exon = N; UTR = N; Out-of-Frame = Y; Creates a PTC when Skipped = N; Codes for the Only Functional Domain = N; Codes for the Only Repeat Domain = N; Contains a LP/P In-Frame Deletion = N; ≥ 10% of CDS and Codes for Multiple Domains/Repeats = N	Indispensable
NM_016188	ACTL6B	10	9.615	19.665	16.32	58.185	54.92	32.43	36.72	9.77	13.235	24.26	12.74	1.26	3.03	0	0	0	5.81963	First Coding Exon = N; Last Coding Exon = N; UTR = N; Out-of-Frame = Y; Creates a PTC when Skipped = N; Codes for the Only Functional Domain = N; Codes for the Only Repeat Domain = N; Contains a LP/P In-Frame Deletion = N; ≥ 10% of CDS and Codes for Multiple Domains/Repeats = N	Indispensable
NM_016188	ACTL6B	14	9.615	19.665	16.32	58.185	54.92	32.43	36.72	9.77	13.235	24.26	12.74	1.26	3.03	0	0	0	5.81963	First Coding Exon = N; Last Coding Exon = Y; UTR = N; Out-of-Frame = Y; Creates a PTC when Skipped = N; Codes for the Only Functional Domain = N; Codes for the Only Repeat Domain = N; Contains a LP/P In-Frame Deletion = Y; ≥ 10% of CDS and Codes for Multiple Domains/Repeats = N	Indispensable
NM_006687	ACTL7A	1	0	0	0	0	0.03	0	0	0	0	0	0	0	0	0	0	0.02	0.0133917	First Coding Exon = Y; Last Coding Exon = Y; UTR = N; Out-of-Frame = N; Creates a PTC when Skipped = N; Codes for the Only Functional Domain = N; Codes for the Only Repeat Domain = N; Contains a LP/P In-Frame Deletion = N; ≥ 10% of CDS and Codes for Multiple Domains/Repeats = N	Indispensable
NM_178525	ACTL9	1	0	0	0	0	0	0	0	0	0	0	0	0	0	0	0	0	0	First Coding Exon = Y; Last Coding Exon = Y; UTR = N; Out-of-Frame = N; Creates a PTC when Skipped = N; Codes for the Only Functional Domain = N; Codes for the Only Repeat Domain = N; Contains a LP/P In-Frame Deletion = N; ≥ 10% of CDS and Codes for Multiple Domains/Repeats = N	Indispensable
NM_001130004	ACTN1	1	0.78	1.95	1.67	1.6	1.57	5.15	5.37	0.795	1.125	3.695	1.19	0.17	0.22	0	2.1	0.32	0.966016	First Coding Exon = Y; Last Coding Exon = N; UTR = N; Out-of-Frame = N; Creates a PTC when Skipped = N; Codes for the Only Functional Domain = N; Codes for the Only Repeat Domain = N; Contains a LP/P In-Frame Deletion = N; ≥ 10% of CDS and Codes for Multiple Domains/Repeats = N	Indispensable
NM_001130004	ACTN1	2	0.78	1.95	1.67	1.6	1.57	5.15	5.37	0.795	1.125	3.695	1.19	0.17	0.22	0	2.1	0.32	0.966016	First Coding Exon = N; Last Coding Exon = N; UTR = N; Out-of-Frame = Y; Creates a PTC when Skipped = N; Codes for the Only Functional Domain = N; Codes for the Only Repeat Domain = N; Contains a LP/P In-Frame Deletion = N; ≥ 10% of CDS and Codes for Multiple Domains/Repeats = N	Indispensable
NM_001130004	ACTN1	5	0.78	1.95	1.67	1.6	1.57	5.15	5.37	0.795	1.125	3.695	1.19	0.17	0.22	0	2.1	0.32	0.966016	First Coding Exon = N; Last Coding Exon = N; UTR = N; Out-of-Frame = Y; Creates a PTC when Skipped = N; Codes for the Only Functional Domain = N; Codes for the Only Repeat Domain = N; Contains a LP/P In-Frame Deletion = N; ≥ 10% of CDS and Codes for Multiple Domains/Repeats = N	Indispensable
NM_001130004	ACTN1	6	0.78	1.95	1.67	1.6	1.57	5.15	5.37	0.795	1.125	3.695	1.19	0.17	0.22	0	2.1	0.32	0.966016	First Coding Exon = N; Last Coding Exon = N; UTR = N; Out-of-Frame = Y; Creates a PTC when Skipped = N; Codes for the Only Functional Domain = N; Codes for the Only Repeat Domain = N; Contains a LP/P In-Frame Deletion = N; ≥ 10% of CDS and Codes for Multiple Domains/Repeats = N	Indispensable
NM_001130004	ACTN1	7	0.78	1.95	1.67	1.6	1.57	5.15	5.37	0.795	1.125	3.695	1.19	0.17	0.22	0	2.1	0.32	0.966016	First Coding Exon = N; Last Coding Exon = N; UTR = N; Out-of-Frame = Y; Creates a PTC when Skipped = N; Codes for the Only Functional Domain = N; Codes for the Only Repeat Domain = N; Contains a LP/P In-Frame Deletion = N; ≥ 10% of CDS and Codes for Multiple Domains/Repeats = N	Indispensable
NM_001130004	ACTN1	8	0.78	1.95	1.67	1.6	1.57	5.15	5.37	0.795	1.125	3.695	1.19	0.17	0.22	0	2.1	0.32	0.966016	First Coding Exon = N; Last Coding Exon = N; UTR = N; Out-of-Frame = Y; Creates a PTC when Skipped = N; Codes for the Only Functional Domain = N; Codes for the Only Repeat Domain = N; Contains a LP/P In-Frame Deletion = N; ≥ 10% of CDS and Codes for Multiple Domains/Repeats = N	Indispensable
NM_001130004	ACTN1	11	0.78	1.95	1.67	1.6	1.57	5.15	5.37	0.795	1.125	3.695	1.19	0.17	0.22	0	2.1	0.32	0.966016	First Coding Exon = N; Last Coding Exon = N; UTR = N; Out-of-Frame = Y; Creates a PTC when Skipped = N; Codes for the Only Functional Domain = N; Codes for the Only Repeat Domain = N; Contains a LP/P In-Frame Deletion = N; ≥ 10% of CDS and Codes for Multiple Domains/Repeats = N	Indispensable
NM_001130004	ACTN1	12	0.78	1.95	1.67	1.6	1.57	5.15	5.37	0.795	1.125	3.695	1.19	0.17	0.22	0	2.1	0.32	0.966016	First Coding Exon = N; Last Coding Exon = N; UTR = N; Out-of-Frame = Y; Creates a PTC when Skipped = N; Codes for the Only Functional Domain = N; Codes for the Only Repeat Domain = N; Contains a LP/P In-Frame Deletion = N; ≥ 10% of CDS and Codes for Multiple Domains/Repeats = N	Indispensable
NM_001130004	ACTN1	13	0.78	1.95	1.67	1.6	1.57	5.15	5.37	0.795	1.125	3.695	1.19	0.17	0.22	0	2.1	0.32	0.966016	First Coding Exon = N; Last Coding Exon = N; UTR = N; Out-of-Frame = Y; Creates a PTC when Skipped = N; Codes for the Only Functional Domain = N; Codes for the Only Repeat Domain = N; Contains a LP/P In-Frame Deletion = N; ≥ 10% of CDS and Codes for Multiple Domains/Repeats = N	Indispensable
NM_001130004	ACTN1	22	0.78	1.95	1.67	1.6	1.57	5.15	5.37	0.795	1.125	3.695	1.19	0.17	0.22	0	2.1	0.32	0.966016	First Coding Exon = N; Last Coding Exon = Y; UTR = N; Out-of-Frame = Y; Creates a PTC when Skipped = N; Codes for the Only Functional Domain = N; Codes for the Only Repeat Domain = N; Contains a LP/P In-Frame Deletion = N; ≥ 10% of CDS and Codes for Multiple Domains/Repeats = N	Indispensable
NM_001103	ACTN2	1	0.385	0.825	1.85	0	0	0.64	0.805	0.245	0.22	5.495	1.41	0.33	0.2	0	0	0	0.00694733	First Coding Exon = Y; Last Coding Exon = N; UTR = N; Out-of-Frame = N; Creates a PTC when Skipped = N; Codes for the Only Functional Domain = N; Codes for the Only Repeat Domain = N; Contains a LP/P In-Frame Deletion = N; ≥ 10% of CDS and Codes for Multiple Domains/Repeats = N	Indispensable
NM_001103	ACTN2	2	0.385	0.825	1.85	0	0	0.64	0.805	0.245	0.22	5.495	1.41	0.33	0.2	0	0	0	0.00694733	First Coding Exon = N; Last Coding Exon = N; UTR = N; Out-of-Frame = Y; Creates a PTC when Skipped = N; Codes for the Only Functional Domain = N; Codes for the Only Repeat Domain = N; Contains a LP/P In-Frame Deletion = N; ≥ 10% of CDS and Codes for Multiple Domains/Repeats = N	Indispensable
NM_001103	ACTN2	5	0.385	0.825	1.85	0	0	0.64	0.805	0.245	0.22	5.495	1.41	0.33	0.2	0	0	0	0.00694733	First Coding Exon = N; Last Coding Exon = N; UTR = N; Out-of-Frame = Y; Creates a PTC when Skipped = N; Codes for the Only Functional Domain = N; Codes for the Only Repeat Domain = N; Contains a LP/P In-Frame Deletion = N; ≥ 10% of CDS and Codes for Multiple Domains/Repeats = N	Indispensable
NM_001103	ACTN2	6	0.385	0.825	1.85	0	0	0.64	0.805	0.245	0.22	5.495	1.41	0.33	0.2	0	0	0	0.00694733	First Coding Exon = N; Last Coding Exon = N; UTR = N; Out-of-Frame = Y; Creates a PTC when Skipped = N; Codes for the Only Functional Domain = N; Codes for the Only Repeat Domain = N; Contains a LP/P In-Frame Deletion = N; ≥ 10% of CDS and Codes for Multiple Domains/Repeats = N	Indispensable
NM_001103	ACTN2	7	0.385	0.825	1.85	0	0	0.64	0.805	0.245	0.22	5.495	1.41	0.33	0.2	0	0	0	0.00694733	First Coding Exon = N; Last Coding Exon = N; UTR = N; Out-of-Frame = Y; Creates a PTC when Skipped = N; Codes for the Only Functional Domain = N; Codes for the Only Repeat Domain = N; Contains a LP/P In-Frame Deletion = N; ≥ 10% of CDS and Codes for Multiple Domains/Repeats = N	Indispensable
NM_001103	ACTN2	8	0.385	0.825	1.85	0	0	0.64	0.805	0.245	0.22	5.495	1.41	0.33	0.2	0	0	0	0.00694733	First Coding Exon = N; Last Coding Exon = N; UTR = N; Out-of-Frame = Y; Creates a PTC when Skipped = N; Codes for the Only Functional Domain = N; Codes for the Only Repeat Domain = N; Contains a LP/P In-Frame Deletion = N; ≥ 10% of CDS and Codes for Multiple Domains/Repeats = N	Indispensable
NM_001103	ACTN2	18	0.385	0.825	1.85	0	0	0.64	0.805	0.245	0.22	5.495	1.41	0.33	0.2	0	0	0	0.00694733	First Coding Exon = N; Last Coding Exon = N; UTR = N; Out-of-Frame = N; Creates a PTC when Skipped = N; Codes for the Only Functional Domain = N; Codes for the Only Repeat Domain = N; Contains a LP/P In-Frame Deletion = Y; ≥ 10% of CDS and Codes for Multiple Domains/Repeats = N	Indispensable
NM_001103	ACTN2	11	0.385	0.825	1.85	0	0	0.64	0.805	0.245	0.22	5.495	1.41	0.33	0.2	0	0	0	0.00694733	First Coding Exon = N; Last Coding Exon = N; UTR = N; Out-of-Frame = Y; Creates a PTC when Skipped = N; Codes for the Only Functional Domain = N; Codes for the Only Repeat Domain = N; Contains a LP/P In-Frame Deletion = N; ≥ 10% of CDS and Codes for Multiple Domains/Repeats = N	Indispensable
NM_001103	ACTN2	12	0.385	0.825	1.85	0	0	0.64	0.805	0.245	0.22	5.495	1.41	0.33	0.2	0	0	0	0.00694733	First Coding Exon = N; Last Coding Exon = N; UTR = N; Out-of-Frame = Y; Creates a PTC when Skipped = N; Codes for the Only Functional Domain = N; Codes for the Only Repeat Domain = N; Contains a LP/P In-Frame Deletion = N; ≥ 10% of CDS and Codes for Multiple Domains/Repeats = N	Indispensable
NM_001103	ACTN2	13	0.385	0.825	1.85	0	0	0.64	0.805	0.245	0.22	5.495	1.41	0.33	0.2	0	0	0	0.00694733	First Coding Exon = N; Last Coding Exon = N; UTR = N; Out-of-Frame = Y; Creates a PTC when Skipped = N; Codes for the Only Functional Domain = N; Codes for the Only Repeat Domain = N; Contains a LP/P In-Frame Deletion = N; ≥ 10% of CDS and Codes for Multiple Domains/Repeats = N	Indispensable
NM_001103	ACTN2	21	0.385	0.825	1.85	0	0	0.64	0.805	0.245	0.22	5.495	1.41	0.33	0.2	0	0	0	0.00694733	First Coding Exon = N; Last Coding Exon = Y; UTR = N; Out-of-Frame = Y; Creates a PTC when Skipped = N; Codes for the Only Functional Domain = N; Codes for the Only Repeat Domain = N; Contains a LP/P In-Frame Deletion = N; ≥ 10% of CDS and Codes for Multiple Domains/Repeats = N	Indispensable
NM_004924	ACTN4	1	9.995	7.205	10.48	0.92	2.39	8.44	6.2	11.15	11.41	6.63	10.94	24.67	15.86	45.705	82.6	24.6	0	First Coding Exon = Y; Last Coding Exon = N; UTR = N; Out-of-Frame = N; Creates a PTC when Skipped = N; Codes for the Only Functional Domain = N; Codes for the Only Repeat Domain = N; Contains a LP/P In-Frame Deletion = N; ≥ 10% of CDS and Codes for Multiple Domains/Repeats = N	Indispensable
NM_004924	ACTN4	2	9.995	7.205	10.48	0.92	2.39	8.44	6.2	11.15	11.41	6.63	10.94	24.67	15.86	45.705	82.6	24.6	0	First Coding Exon = N; Last Coding Exon = N; UTR = N; Out-of-Frame = Y; Creates a PTC when Skipped = N; Codes for the Only Functional Domain = N; Codes for the Only Repeat Domain = N; Contains a LP/P In-Frame Deletion = N; ≥ 10% of CDS and Codes for Multiple Domains/Repeats = N	Indispensable
NM_004924	ACTN4	5	9.995	7.205	10.48	0.92	2.39	8.44	6.2	11.15	11.41	6.63	10.94	24.67	15.86	45.705	82.6	24.6	0	First Coding Exon = N; Last Coding Exon = N; UTR = N; Out-of-Frame = Y; Creates a PTC when Skipped = N; Codes for the Only Functional Domain = N; Codes for the Only Repeat Domain = N; Contains a LP/P In-Frame Deletion = Y; ≥ 10% of CDS and Codes for Multiple Domains/Repeats = N	Indispensable
NM_004924	ACTN4	6	9.995	7.205	10.48	0.92	2.39	8.44	6.2	11.15	11.41	6.63	10.94	24.67	15.86	45.705	82.6	24.6	0	First Coding Exon = N; Last Coding Exon = N; UTR = N; Out-of-Frame = Y; Creates a PTC when Skipped = N; Codes for the Only Functional Domain = N; Codes for the Only Repeat Domain = N; Contains a LP/P In-Frame Deletion = N; ≥ 10% of CDS and Codes for Multiple Domains/Repeats = N	Indispensable
NM_004924	ACTN4	7	9.995	7.205	10.48	0.92	2.39	8.44	6.2	11.15	11.41	6.63	10.94	24.67	15.86	45.705	82.6	24.6	0	First Coding Exon = N; Last Coding Exon = N; UTR = N; Out-of-Frame = Y; Creates a PTC when Skipped = N; Codes for the Only Functional Domain = N; Codes for the Only Repeat Domain = N; Contains a LP/P In-Frame Deletion = N; ≥ 10% of CDS and Codes for Multiple Domains/Repeats = N	Indispensable
NM_004924	ACTN4	8	9.995	7.205	10.48	0.92	2.39	8.44	6.2	11.15	11.41	6.63	10.94	24.67	15.86	45.705	82.6	24.6	0	First Coding Exon = N; Last Coding Exon = N; UTR = N; Out-of-Frame = Y; Creates a PTC when Skipped = N; Codes for the Only Functional Domain = N; Codes for the Only Repeat Domain = N; Contains a LP/P In-Frame Deletion = N; ≥ 10% of CDS and Codes for Multiple Domains/Repeats = N	Indispensable
NM_004924	ACTN4	11	9.995	7.205	10.48	0.92	2.39	8.44	6.2	11.15	11.41	6.63	10.94	24.67	15.86	45.705	82.6	24.6	0	First Coding Exon = N; Last Coding Exon = N; UTR = N; Out-of-Frame = Y; Creates a PTC when Skipped = N; Codes for the Only Functional Domain = N; Codes for the Only Repeat Domain = N; Contains a LP/P In-Frame Deletion = N; ≥ 10% of CDS and Codes for Multiple Domains/Repeats = N	Indispensable
NM_004924	ACTN4	12	9.995	7.205	10.48	0.92	2.39	8.44	6.2	11.15	11.41	6.63	10.94	24.67	15.86	45.705	82.6	24.6	0	First Coding Exon = N; Last Coding Exon = N; UTR = N; Out-of-Frame = Y; Creates a PTC when Skipped = N; Codes for the Only Functional Domain = N; Codes for the Only Repeat Domain = N; Contains a LP/P In-Frame Deletion = N; ≥ 10% of CDS and Codes for Multiple Domains/Repeats = N	Indispensable
NM_004924	ACTN4	13	9.995	7.205	10.48	0.92	2.39	8.44	6.2	11.15	11.41	6.63	10.94	24.67	15.86	45.705	82.6	24.6	0	First Coding Exon = N; Last Coding Exon = N; UTR = N; Out-of-Frame = Y; Creates a PTC when Skipped = N; Codes for the Only Functional Domain = N; Codes for the Only Repeat Domain = N; Contains a LP/P In-Frame Deletion = N; ≥ 10% of CDS and Codes for Multiple Domains/Repeats = N	Indispensable
NM_004924	ACTN4	21	9.995	7.205	10.48	0.92	2.39	8.44	6.2	11.15	11.41	6.63	10.94	24.67	15.86	45.705	82.6	24.6	0	First Coding Exon = N; Last Coding Exon = Y; UTR = N; Out-of-Frame = N; Creates a PTC when Skipped = N; Codes for the Only Functional Domain = N; Codes for the Only Repeat Domain = N; Contains a LP/P In-Frame Deletion = N; ≥ 10% of CDS and Codes for Multiple Domains/Repeats = N	Indispensable
NM_001111067	ACVR1	5	0.21	0.28	0.4	0.705	0.69	0.37	0.39	0.34	0.34	0.35	0.32	0.39	0.31	0	2.89	0.21	0.203902	First Coding Exon = N; Last Coding Exon = N; UTR = N; Out-of-Frame = Y; Creates a PTC when Skipped = N; Codes for the Only Functional Domain = N; Codes for the Only Repeat Domain = N; Contains a LP/P In-Frame Deletion = N; ≥ 10% of CDS and Codes for Multiple Domains/Repeats = N	Indispensable
NM_001111067	ACVR1	10	0.21	0.28	0.4	0.705	0.69	0.37	0.39	0.34	0.34	0.35	0.32	0.39	0.31	0	2.89	0.21	0.203902	First Coding Exon = N; Last Coding Exon = N; UTR = N; Out-of-Frame = Y; Creates a PTC when Skipped = N; Codes for the Only Functional Domain = N; Codes for the Only Repeat Domain = N; Contains a LP/P In-Frame Deletion = N; ≥ 10% of CDS and Codes for Multiple Domains/Repeats = N	Indispensable
NM_001111067	ACVR1	11	0.21	0.28	0.4	0.705	0.69	0.37	0.39	0.34	0.34	0.35	0.32	0.39	0.31	0	2.89	0.21	0.203902	First Coding Exon = N; Last Coding Exon = Y; UTR = N; Out-of-Frame = Y; Creates a PTC when Skipped = N; Codes for the Only Functional Domain = N; Codes for the Only Repeat Domain = N; Contains a LP/P In-Frame Deletion = N; ≥ 10% of CDS and Codes for Multiple Domains/Repeats = N	Indispensable
NM_001111067	ACVR1	6	0.21	0.28	0.4	0.705	0.69	0.37	0.39	0.34	0.34	0.35	0.32	0.39	0.31	0	2.89	0.21	0.203902	First Coding Exon = N; Last Coding Exon = N; UTR = N; Out-of-Frame = Y; Creates a PTC when Skipped = N; Codes for the Only Functional Domain = Y; Codes for the Only Repeat Domain = N; Contains a LP/P In-Frame Deletion = N; ≥ 10% of CDS and Codes for Multiple Domains/Repeats = N	Indispensable
NM_001111067	ACVR1	1	0.21	0.28	0.4	0.705	0.69	0.37	0.39	0.34	0.34	0.35	0.32	0.39	0.31	0	2.89	0.21	0.203902	First Coding Exon = N; Last Coding Exon = N; UTR = Y; Out-of-Frame = Y; Creates a PTC when Skipped = N; Codes for the Only Functional Domain = N; Codes for the Only Repeat Domain = N; Contains a LP/P In-Frame Deletion = N; ≥ 10% of CDS and Codes for Multiple Domains/Repeats = N	Indispensable
NM_001111067	ACVR1	2	0.21	0.28	0.4	0.705	0.69	0.37	0.39	0.34	0.34	0.35	0.32	0.39	0.31	0	2.89	0.21	0.203902	First Coding Exon = N; Last Coding Exon = N; UTR = Y; Out-of-Frame = Y; Creates a PTC when Skipped = N; Codes for the Only Functional Domain = N; Codes for the Only Repeat Domain = N; Contains a LP/P In-Frame Deletion = N; ≥ 10% of CDS and Codes for Multiple Domains/Repeats = N	Indispensable
NM_001111067	ACVR1	3	0.21	0.28	0.4	0.705	0.69	0.37	0.39	0.34	0.34	0.35	0.32	0.39	0.31	0	2.89	0.21	0.203902	First Coding Exon = Y; Last Coding Exon = N; UTR = N; Out-of-Frame = Y; Creates a PTC when Skipped = N; Codes for the Only Functional Domain = N; Codes for the Only Repeat Domain = N; Contains a LP/P In-Frame Deletion = N; ≥ 10% of CDS and Codes for Multiple Domains/Repeats = N	Indispensable
NM_004302	ACVR1B	6	6.69	10.98	8.69	19.525	18.04	16.54	18.4	7.125	9.295	8.645	7.43	4.9	5.725	0.42	9.18	9.83	21.6119	First Coding Exon = N; Last Coding Exon = N; UTR = N; Out-of-Frame = Y; Creates a PTC when Skipped = N; Codes for the Only Functional Domain = N; Codes for the Only Repeat Domain = N; Contains a LP/P In-Frame Deletion = N; ≥ 10% of CDS and Codes for Multiple Domains/Repeats = N	Indispensable
NM_004302	ACVR1B	7	6.69	10.98	8.69	19.525	18.04	16.54	18.4	7.125	9.295	8.645	7.43	4.9	5.725	0.42	9.18	9.83	21.6119	First Coding Exon = N; Last Coding Exon = N; UTR = N; Out-of-Frame = Y; Creates a PTC when Skipped = N; Codes for the Only Functional Domain = N; Codes for the Only Repeat Domain = N; Contains a LP/P In-Frame Deletion = N; ≥ 10% of CDS and Codes for Multiple Domains/Repeats = N	Indispensable
NM_004302	ACVR1B	8	6.69	10.98	8.69	19.525	18.04	16.54	18.4	7.125	9.295	8.645	7.43	4.9	5.725	0.42	9.18	9.83	21.6119	First Coding Exon = N; Last Coding Exon = N; UTR = N; Out-of-Frame = Y; Creates a PTC when Skipped = N; Codes for the Only Functional Domain = N; Codes for the Only Repeat Domain = N; Contains a LP/P In-Frame Deletion = N; ≥ 10% of CDS and Codes for Multiple Domains/Repeats = N	Indispensable
NM_004302	ACVR1B	9	6.69	10.98	8.69	19.525	18.04	16.54	18.4	7.125	9.295	8.645	7.43	4.9	5.725	0.42	9.18	9.83	21.6119	First Coding Exon = N; Last Coding Exon = Y; UTR = N; Out-of-Frame = Y; Creates a PTC when Skipped = N; Codes for the Only Functional Domain = N; Codes for the Only Repeat Domain = N; Contains a LP/P In-Frame Deletion = N; ≥ 10% of CDS and Codes for Multiple Domains/Repeats = N	Indispensable
NM_004302	ACVR1B	4	6.69	10.98	8.69	19.525	18.04	16.54	18.4	7.125	9.295	8.645	7.43	4.9	5.725	0.42	9.18	9.83	21.6119	First Coding Exon = N; Last Coding Exon = N; UTR = N; Out-of-Frame = N; Creates a PTC when Skipped = N; Codes for the Only Functional Domain = Y; Codes for the Only Repeat Domain = N; Contains a LP/P In-Frame Deletion = N; ≥ 10% of CDS and Codes for Multiple Domains/Repeats = Y	Indispensable
NM_004302	ACVR1B	1	6.69	10.98	8.69	19.525	18.04	16.54	18.4	7.125	9.295	8.645	7.43	4.9	5.725	0.42	9.18	9.83	21.6119	First Coding Exon = Y; Last Coding Exon = N; UTR = N; Out-of-Frame = Y; Creates a PTC when Skipped = N; Codes for the Only Functional Domain = N; Codes for the Only Repeat Domain = N; Contains a LP/P In-Frame Deletion = N; ≥ 10% of CDS and Codes for Multiple Domains/Repeats = N	Indispensable
NM_001106	ACVR2B	5	1.08	1.215	0.96	5.23	5.17	1.26	1.41	0.915	1.33	1.15	0.81	1.23	0.96	0.695	0.56	0.78	8.89498	First Coding Exon = N; Last Coding Exon = N; UTR = N; Out-of-Frame = N; Creates a PTC when Skipped = N; Codes for the Only Functional Domain = Y; Codes for the Only Repeat Domain = N; Contains a LP/P In-Frame Deletion = N; ≥ 10% of CDS and Codes for Multiple Domains/Repeats = N	Indispensable
NM_001106	ACVR2B	6	1.08	1.215	0.96	5.23	5.17	1.26	1.41	0.915	1.33	1.15	0.81	1.23	0.96	0.695	0.56	0.78	8.89498	First Coding Exon = N; Last Coding Exon = N; UTR = N; Out-of-Frame = N; Creates a PTC when Skipped = N; Codes for the Only Functional Domain = Y; Codes for the Only Repeat Domain = N; Contains a LP/P In-Frame Deletion = N; ≥ 10% of CDS and Codes for Multiple Domains/Repeats = N	Indispensable
NM_001106	ACVR2B	7	1.08	1.215	0.96	5.23	5.17	1.26	1.41	0.915	1.33	1.15	0.81	1.23	0.96	0.695	0.56	0.78	8.89498	First Coding Exon = N; Last Coding Exon = N; UTR = N; Out-of-Frame = Y; Creates a PTC when Skipped = N; Codes for the Only Functional Domain = Y; Codes for the Only Repeat Domain = N; Contains a LP/P In-Frame Deletion = N; ≥ 10% of CDS and Codes for Multiple Domains/Repeats = N	Indispensable
NM_001106	ACVR2B	8	1.08	1.215	0.96	5.23	5.17	1.26	1.41	0.915	1.33	1.15	0.81	1.23	0.96	0.695	0.56	0.78	8.89498	First Coding Exon = N; Last Coding Exon = N; UTR = N; Out-of-Frame = Y; Creates a PTC when Skipped = N; Codes for the Only Functional Domain = Y; Codes for the Only Repeat Domain = N; Contains a LP/P In-Frame Deletion = N; ≥ 10% of CDS and Codes for Multiple Domains/Repeats = N	Indispensable
NM_001106	ACVR2B	9	1.08	1.215	0.96	5.23	5.17	1.26	1.41	0.915	1.33	1.15	0.81	1.23	0.96	0.695	0.56	0.78	8.89498	First Coding Exon = N; Last Coding Exon = N; UTR = N; Out-of-Frame = Y; Creates a PTC when Skipped = N; Codes for the Only Functional Domain = Y; Codes for the Only Repeat Domain = N; Contains a LP/P In-Frame Deletion = N; ≥ 10% of CDS and Codes for Multiple Domains/Repeats = N	Indispensable
NM_001106	ACVR2B	10	1.08	1.215	0.96	5.23	5.17	1.26	1.41	0.915	1.33	1.15	0.81	1.23	0.96	0.695	0.56	0.78	8.89498	First Coding Exon = N; Last Coding Exon = N; UTR = N; Out-of-Frame = Y; Creates a PTC when Skipped = N; Codes for the Only Functional Domain = Y; Codes for the Only Repeat Domain = N; Contains a LP/P In-Frame Deletion = N; ≥ 10% of CDS and Codes for Multiple Domains/Repeats = N	Indispensable
NM_001106	ACVR2B	11	1.08	1.215	0.96	5.23	5.17	1.26	1.41	0.915	1.33	1.15	0.81	1.23	0.96	0.695	0.56	0.78	8.89498	First Coding Exon = N; Last Coding Exon = Y; UTR = N; Out-of-Frame = N; Creates a PTC when Skipped = N; Codes for the Only Functional Domain = Y; Codes for the Only Repeat Domain = N; Contains a LP/P In-Frame Deletion = N; ≥ 10% of CDS and Codes for Multiple Domains/Repeats = N	Indispensable
NM_001106	ACVR2B	1	1.08	1.215	0.96	5.23	5.17	1.26	1.41	0.915	1.33	1.15	0.81	1.23	0.96	0.695	0.56	0.78	8.89498	First Coding Exon = Y; Last Coding Exon = N; UTR = N; Out-of-Frame = Y; Creates a PTC when Skipped = N; Codes for the Only Functional Domain = N; Codes for the Only Repeat Domain = N; Contains a LP/P In-Frame Deletion = N; ≥ 10% of CDS and Codes for Multiple Domains/Repeats = N	Indispensable
NM_001106	ACVR2B	2	1.08	1.215	0.96	5.23	5.17	1.26	1.41	0.915	1.33	1.15	0.81	1.23	0.96	0.695	0.56	0.78	8.89498	First Coding Exon = N; Last Coding Exon = N; UTR = N; Out-of-Frame = Y; Creates a PTC when Skipped = N; Codes for the Only Functional Domain = N; Codes for the Only Repeat Domain = N; Contains a LP/P In-Frame Deletion = N; ≥ 10% of CDS and Codes for Multiple Domains/Repeats = N	Indispensable
NM_001106	ACVR2B	3	1.08	1.215	0.96	5.23	5.17	1.26	1.41	0.915	1.33	1.15	0.81	1.23	0.96	0.695	0.56	0.78	8.89498	First Coding Exon = N; Last Coding Exon = N; UTR = N; Out-of-Frame = Y; Creates a PTC when Skipped = N; Codes for the Only Functional Domain = N; Codes for the Only Repeat Domain = N; Contains a LP/P In-Frame Deletion = N; ≥ 10% of CDS and Codes for Multiple Domains/Repeats = N	Indispensable
NM_001106	ACVR2B	4	1.08	1.215	0.96	5.23	5.17	1.26	1.41	0.915	1.33	1.15	0.81	1.23	0.96	0.695	0.56	0.78	8.89498	First Coding Exon = N; Last Coding Exon = N; UTR = N; Out-of-Frame = Y; Creates a PTC when Skipped = N; Codes for the Only Functional Domain = N; Codes for the Only Repeat Domain = N; Contains a LP/P In-Frame Deletion = N; ≥ 10% of CDS and Codes for Multiple Domains/Repeats = N	Indispensable
NM_000020	ACVRL1	4	1.355	1.295	1.68	0.83	1.68	2.19	1.56	1.75	1.635	1.24	1.9	1.9	2.48	0	9.71	0.32	0.09719	First Coding Exon = N; Last Coding Exon = N; UTR = N; Out-of-Frame = Y; Creates a PTC when Skipped = N; Codes for the Only Functional Domain = N; Codes for the Only Repeat Domain = N; Contains a LP/P In-Frame Deletion = N; ≥ 10% of CDS and Codes for Multiple Domains/Repeats = N	Indispensable
NM_000020	ACVRL1	6	1.355	1.295	1.68	0.83	1.68	2.19	1.56	1.75	1.635	1.24	1.9	1.9	2.48	0	9.71	0.32	0.09719	First Coding Exon = N; Last Coding Exon = N; UTR = N; Out-of-Frame = N; Creates a PTC when Skipped = N; Codes for the Only Functional Domain = N; Codes for the Only Repeat Domain = N; Contains a LP/P In-Frame Deletion = Y; ≥ 10% of CDS and Codes for Multiple Domains/Repeats = N	Indispensable
NM_000020	ACVRL1	7	1.355	1.295	1.68	0.83	1.68	2.19	1.56	1.75	1.635	1.24	1.9	1.9	2.48	0	9.71	0.32	0.09719	First Coding Exon = N; Last Coding Exon = N; UTR = N; Out-of-Frame = N; Creates a PTC when Skipped = N; Codes for the Only Functional Domain = N; Codes for the Only Repeat Domain = N; Contains a LP/P In-Frame Deletion = Y; ≥ 10% of CDS and Codes for Multiple Domains/Repeats = N	Indispensable
NM_000020	ACVRL1	9	1.355	1.295	1.68	0.83	1.68	2.19	1.56	1.75	1.635	1.24	1.9	1.9	2.48	0	9.71	0.32	0.09719	First Coding Exon = N; Last Coding Exon = N; UTR = N; Out-of-Frame = Y; Creates a PTC when Skipped = N; Codes for the Only Functional Domain = N; Codes for the Only Repeat Domain = N; Contains a LP/P In-Frame Deletion = N; ≥ 10% of CDS and Codes for Multiple Domains/Repeats = N	Indispensable
NM_000020	ACVRL1	10	1.355	1.295	1.68	0.83	1.68	2.19	1.56	1.75	1.635	1.24	1.9	1.9	2.48	0	9.71	0.32	0.09719	First Coding Exon = N; Last Coding Exon = Y; UTR = N; Out-of-Frame = Y; Creates a PTC when Skipped = N; Codes for the Only Functional Domain = N; Codes for the Only Repeat Domain = N; Contains a LP/P In-Frame Deletion = Y; ≥ 10% of CDS and Codes for Multiple Domains/Repeats = N	Indispensable
NM_000020	ACVRL1	5	1.355	1.295	1.68	0.83	1.68	2.19	1.56	1.75	1.635	1.24	1.9	1.9	2.48	0	9.71	0.32	0.09719	First Coding Exon = N; Last Coding Exon = N; UTR = N; Out-of-Frame = Y; Creates a PTC when Skipped = N; Codes for the Only Functional Domain = Y; Codes for the Only Repeat Domain = N; Contains a LP/P In-Frame Deletion = N; ≥ 10% of CDS and Codes for Multiple Domains/Repeats = N	Indispensable
NM_000020	ACVRL1	1	1.355	1.295	1.68	0.83	1.68	2.19	1.56	1.75	1.635	1.24	1.9	1.9	2.48	0	9.71	0.32	0.09719	First Coding Exon = N; Last Coding Exon = N; UTR = Y; Out-of-Frame = N; Creates a PTC when Skipped = N; Codes for the Only Functional Domain = N; Codes for the Only Repeat Domain = N; Contains a LP/P In-Frame Deletion = N; ≥ 10% of CDS and Codes for Multiple Domains/Repeats = N	Indispensable
NM_000020	ACVRL1	2	1.355	1.295	1.68	0.83	1.68	2.19	1.56	1.75	1.635	1.24	1.9	1.9	2.48	0	9.71	0.32	0.09719	First Coding Exon = Y; Last Coding Exon = N; UTR = N; Out-of-Frame = Y; Creates a PTC when Skipped = N; Codes for the Only Functional Domain = N; Codes for the Only Repeat Domain = N; Contains a LP/P In-Frame Deletion = N; ≥ 10% of CDS and Codes for Multiple Domains/Repeats = N	Indispensable
NM_000020	ACVRL1	3	1.355	1.295	1.68	0.83	1.68	2.19	1.56	1.75	1.635	1.24	1.9	1.9	2.48	0	9.71	0.32	0.09719	First Coding Exon = N; Last Coding Exon = N; UTR = N; Out-of-Frame = N; Creates a PTC when Skipped = N; Codes for the Only Functional Domain = N; Codes for the Only Repeat Domain = N; Contains a LP/P In-Frame Deletion = Y; ≥ 10% of CDS and Codes for Multiple Domains/Repeats = N	Indispensable
NM_000666	ACY1	1	3.1	3.055	3.48	1.24	1.79	3.26	3.01	2.38	2.525	2.735	3.65	4.31	3.505	8.495	16.07	80.91	2.4617	First Coding Exon = N; Last Coding Exon = N; UTR = Y; Out-of-Frame = Y; Creates a PTC when Skipped = N; Codes for the Only Functional Domain = N; Codes for the Only Repeat Domain = N; Contains a LP/P In-Frame Deletion = N; ≥ 10% of CDS and Codes for Multiple Domains/Repeats = N	Indispensable
NM_000666	ACY1	2	3.1	3.055	3.48	1.24	1.79	3.26	3.01	2.38	2.525	2.735	3.65	4.31	3.505	8.495	16.07	80.91	2.4617	First Coding Exon = Y; Last Coding Exon = N; UTR = N; Out-of-Frame = Y; Creates a PTC when Skipped = N; Codes for the Only Functional Domain = N; Codes for the Only Repeat Domain = N; Contains a LP/P In-Frame Deletion = N; ≥ 10% of CDS and Codes for Multiple Domains/Repeats = N	Indispensable
NM_000666	ACY1	3	3.1	3.055	3.48	1.24	1.79	3.26	3.01	2.38	2.525	2.735	3.65	4.31	3.505	8.495	16.07	80.91	2.4617	First Coding Exon = N; Last Coding Exon = N; UTR = N; Out-of-Frame = Y; Creates a PTC when Skipped = N; Codes for the Only Functional Domain = N; Codes for the Only Repeat Domain = N; Contains a LP/P In-Frame Deletion = N; ≥ 10% of CDS and Codes for Multiple Domains/Repeats = N	Indispensable
NM_000666	ACY1	5	3.1	3.055	3.48	1.24	1.79	3.26	3.01	2.38	2.525	2.735	3.65	4.31	3.505	8.495	16.07	80.91	2.4617	First Coding Exon = N; Last Coding Exon = N; UTR = N; Out-of-Frame = Y; Creates a PTC when Skipped = N; Codes for the Only Functional Domain = N; Codes for the Only Repeat Domain = N; Contains a LP/P In-Frame Deletion = N; ≥ 10% of CDS and Codes for Multiple Domains/Repeats = N	Indispensable
NM_000666	ACY1	6	3.1	3.055	3.48	1.24	1.79	3.26	3.01	2.38	2.525	2.735	3.65	4.31	3.505	8.495	16.07	80.91	2.4617	First Coding Exon = N; Last Coding Exon = N; UTR = N; Out-of-Frame = Y; Creates a PTC when Skipped = N; Codes for the Only Functional Domain = N; Codes for the Only Repeat Domain = N; Contains a LP/P In-Frame Deletion = N; ≥ 10% of CDS and Codes for Multiple Domains/Repeats = N	Indispensable
NM_000666	ACY1	9	3.1	3.055	3.48	1.24	1.79	3.26	3.01	2.38	2.525	2.735	3.65	4.31	3.505	8.495	16.07	80.91	2.4617	First Coding Exon = N; Last Coding Exon = N; UTR = N; Out-of-Frame = Y; Creates a PTC when Skipped = N; Codes for the Only Functional Domain = N; Codes for the Only Repeat Domain = N; Contains a LP/P In-Frame Deletion = N; ≥ 10% of CDS and Codes for Multiple Domains/Repeats = N	Indispensable
NM_000666	ACY1	10	3.1	3.055	3.48	1.24	1.79	3.26	3.01	2.38	2.525	2.735	3.65	4.31	3.505	8.495	16.07	80.91	2.4617	First Coding Exon = N; Last Coding Exon = N; UTR = N; Out-of-Frame = Y; Creates a PTC when Skipped = N; Codes for the Only Functional Domain = N; Codes for the Only Repeat Domain = N; Contains a LP/P In-Frame Deletion = N; ≥ 10% of CDS and Codes for Multiple Domains/Repeats = N	Indispensable
NM_000666	ACY1	11	3.1	3.055	3.48	1.24	1.79	3.26	3.01	2.38	2.525	2.735	3.65	4.31	3.505	8.495	16.07	80.91	2.4617	First Coding Exon = N; Last Coding Exon = N; UTR = N; Out-of-Frame = Y; Creates a PTC when Skipped = N; Codes for the Only Functional Domain = N; Codes for the Only Repeat Domain = N; Contains a LP/P In-Frame Deletion = N; ≥ 10% of CDS and Codes for Multiple Domains/Repeats = N	Indispensable
NM_000666	ACY1	13	3.1	3.055	3.48	1.24	1.79	3.26	3.01	2.38	2.525	2.735	3.65	4.31	3.505	8.495	16.07	80.91	2.4617	First Coding Exon = N; Last Coding Exon = N; UTR = N; Out-of-Frame = Y; Creates a PTC when Skipped = N; Codes for the Only Functional Domain = N; Codes for the Only Repeat Domain = N; Contains a LP/P In-Frame Deletion = N; ≥ 10% of CDS and Codes for Multiple Domains/Repeats = N	Indispensable
NM_000666	ACY1	14	3.1	3.055	3.48	1.24	1.79	3.26	3.01	2.38	2.525	2.735	3.65	4.31	3.505	8.495	16.07	80.91	2.4617	First Coding Exon = N; Last Coding Exon = N; UTR = N; Out-of-Frame = Y; Creates a PTC when Skipped = N; Codes for the Only Functional Domain = N; Codes for the Only Repeat Domain = N; Contains a LP/P In-Frame Deletion = N; ≥ 10% of CDS and Codes for Multiple Domains/Repeats = N	Indispensable
NM_000666	ACY1	15	3.1	3.055	3.48	1.24	1.79	3.26	3.01	2.38	2.525	2.735	3.65	4.31	3.505	8.495	16.07	80.91	2.4617	First Coding Exon = N; Last Coding Exon = Y; UTR = N; Out-of-Frame = Y; Creates a PTC when Skipped = N; Codes for the Only Functional Domain = N; Codes for the Only Repeat Domain = N; Contains a LP/P In-Frame Deletion = N; ≥ 10% of CDS and Codes for Multiple Domains/Repeats = N	Indispensable
NM_000022	ADA	1	2.27	1.905	2.39	0.44	0.72	1.99	1.91	2.69	1.205	1.85	3.04	1.24	1.89	56.33	14.37	1.41	0.00328665	First Coding Exon = Y; Last Coding Exon = N; UTR = N; Out-of-Frame = N; Creates a PTC when Skipped = N; Codes for the Only Functional Domain = N; Codes for the Only Repeat Domain = N; Contains a LP/P In-Frame Deletion = N; ≥ 10% of CDS and Codes for Multiple Domains/Repeats = N	Indispensable
NM_000022	ADA	2	2.27	1.905	2.39	0.44	0.72	1.99	1.91	2.69	1.205	1.85	3.04	1.24	1.89	56.33	14.37	1.41	0.00328665	First Coding Exon = N; Last Coding Exon = N; UTR = N; Out-of-Frame = Y; Creates a PTC when Skipped = N; Codes for the Only Functional Domain = N; Codes for the Only Repeat Domain = N; Contains a LP/P In-Frame Deletion = N; ≥ 10% of CDS and Codes for Multiple Domains/Repeats = N	Indispensable
NM_000022	ADA	5	2.27	1.905	2.39	0.44	0.72	1.99	1.91	2.69	1.205	1.85	3.04	1.24	1.89	56.33	14.37	1.41	0.00328665	First Coding Exon = N; Last Coding Exon = N; UTR = N; Out-of-Frame = Y; Creates a PTC when Skipped = N; Codes for the Only Functional Domain = N; Codes for the Only Repeat Domain = N; Contains a LP/P In-Frame Deletion = N; ≥ 10% of CDS and Codes for Multiple Domains/Repeats = N	Indispensable
NM_000022	ADA	6	2.27	1.905	2.39	0.44	0.72	1.99	1.91	2.69	1.205	1.85	3.04	1.24	1.89	56.33	14.37	1.41	0.00328665	First Coding Exon = N; Last Coding Exon = N; UTR = N; Out-of-Frame = Y; Creates a PTC when Skipped = N; Codes for the Only Functional Domain = N; Codes for the Only Repeat Domain = N; Contains a LP/P In-Frame Deletion = N; ≥ 10% of CDS and Codes for Multiple Domains/Repeats = N	Indispensable
NM_000022	ADA	9	2.27	1.905	2.39	0.44	0.72	1.99	1.91	2.69	1.205	1.85	3.04	1.24	1.89	56.33	14.37	1.41	0.00328665	First Coding Exon = N; Last Coding Exon = N; UTR = N; Out-of-Frame = Y; Creates a PTC when Skipped = N; Codes for the Only Functional Domain = N; Codes for the Only Repeat Domain = N; Contains a LP/P In-Frame Deletion = N; ≥ 10% of CDS and Codes for Multiple Domains/Repeats = N	Indispensable
NM_000022	ADA	10	2.27	1.905	2.39	0.44	0.72	1.99	1.91	2.69	1.205	1.85	3.04	1.24	1.89	56.33	14.37	1.41	0.00328665	First Coding Exon = N; Last Coding Exon = N; UTR = N; Out-of-Frame = Y; Creates a PTC when Skipped = N; Codes for the Only Functional Domain = N; Codes for the Only Repeat Domain = N; Contains a LP/P In-Frame Deletion = N; ≥ 10% of CDS and Codes for Multiple Domains/Repeats = N	Indispensable
NM_000022	ADA	11	2.27	1.905	2.39	0.44	0.72	1.99	1.91	2.69	1.205	1.85	3.04	1.24	1.89	56.33	14.37	1.41	0.00328665	First Coding Exon = N; Last Coding Exon = N; UTR = N; Out-of-Frame = Y; Creates a PTC when Skipped = N; Codes for the Only Functional Domain = N; Codes for the Only Repeat Domain = N; Contains a LP/P In-Frame Deletion = N; ≥ 10% of CDS and Codes for Multiple Domains/Repeats = N	Indispensable
NM_000022	ADA	12	2.27	1.905	2.39	0.44	0.72	1.99	1.91	2.69	1.205	1.85	3.04	1.24	1.89	56.33	14.37	1.41	0.00328665	First Coding Exon = N; Last Coding Exon = Y; UTR = N; Out-of-Frame = Y; Creates a PTC when Skipped = N; Codes for the Only Functional Domain = N; Codes for the Only Repeat Domain = N; Contains a LP/P In-Frame Deletion = N; ≥ 10% of CDS and Codes for Multiple Domains/Repeats = N	Indispensable
NM_001282225	ADA2	1	0.16	0.09	0.17	0	0	0.09	0.115	0.16	0.31	0.11	0.11	1.33	0.38	9.145	0	0.34	0	First Coding Exon = N; Last Coding Exon = N; UTR = Y; Out-of-Frame = Y; Creates a PTC when Skipped = N; Codes for the Only Functional Domain = N; Codes for the Only Repeat Domain = N; Contains a LP/P In-Frame Deletion = N; ≥ 10% of CDS and Codes for Multiple Domains/Repeats = N	Indispensable
NM_001282225	ADA2	2	0.16	0.09	0.17	0	0	0.09	0.115	0.16	0.31	0.11	0.11	1.33	0.38	9.145	0	0.34	0	First Coding Exon = Y; Last Coding Exon = N; UTR = N; Out-of-Frame = Y; Creates a PTC when Skipped = N; Codes for the Only Functional Domain = N; Codes for the Only Repeat Domain = N; Contains a LP/P In-Frame Deletion = N; ≥ 10% of CDS and Codes for Multiple Domains/Repeats = N	Indispensable
NM_001282225	ADA2	3	0.16	0.09	0.17	0	0	0.09	0.115	0.16	0.31	0.11	0.11	1.33	0.38	9.145	0	0.34	0	First Coding Exon = N; Last Coding Exon = N; UTR = N; Out-of-Frame = Y; Creates a PTC when Skipped = N; Codes for the Only Functional Domain = N; Codes for the Only Repeat Domain = N; Contains a LP/P In-Frame Deletion = N; ≥ 10% of CDS and Codes for Multiple Domains/Repeats = N	Indispensable
NM_001282225	ADA2	4	0.16	0.09	0.17	0	0	0.09	0.115	0.16	0.31	0.11	0.11	1.33	0.38	9.145	0	0.34	0	First Coding Exon = N; Last Coding Exon = N; UTR = N; Out-of-Frame = Y; Creates a PTC when Skipped = N; Codes for the Only Functional Domain = N; Codes for the Only Repeat Domain = N; Contains a LP/P In-Frame Deletion = N; ≥ 10% of CDS and Codes for Multiple Domains/Repeats = N	Indispensable
NM_001282225	ADA2	5	0.16	0.09	0.17	0	0	0.09	0.115	0.16	0.31	0.11	0.11	1.33	0.38	9.145	0	0.34	0	First Coding Exon = N; Last Coding Exon = N; UTR = N; Out-of-Frame = Y; Creates a PTC when Skipped = N; Codes for the Only Functional Domain = N; Codes for the Only Repeat Domain = N; Contains a LP/P In-Frame Deletion = N; ≥ 10% of CDS and Codes for Multiple Domains/Repeats = N	Indispensable
NM_001282225	ADA2	6	0.16	0.09	0.17	0	0	0.09	0.115	0.16	0.31	0.11	0.11	1.33	0.38	9.145	0	0.34	0	First Coding Exon = N; Last Coding Exon = N; UTR = N; Out-of-Frame = Y; Creates a PTC when Skipped = N; Codes for the Only Functional Domain = N; Codes for the Only Repeat Domain = N; Contains a LP/P In-Frame Deletion = N; ≥ 10% of CDS and Codes for Multiple Domains/Repeats = N	Indispensable
NM_001282225	ADA2	7	0.16	0.09	0.17	0	0	0.09	0.115	0.16	0.31	0.11	0.11	1.33	0.38	9.145	0	0.34	0	First Coding Exon = N; Last Coding Exon = N; UTR = N; Out-of-Frame = Y; Creates a PTC when Skipped = N; Codes for the Only Functional Domain = N; Codes for the Only Repeat Domain = N; Contains a LP/P In-Frame Deletion = N; ≥ 10% of CDS and Codes for Multiple Domains/Repeats = N	Indispensable
NM_001282225	ADA2	8	0.16	0.09	0.17	0	0	0.09	0.115	0.16	0.31	0.11	0.11	1.33	0.38	9.145	0	0.34	0	First Coding Exon = N; Last Coding Exon = N; UTR = N; Out-of-Frame = Y; Creates a PTC when Skipped = N; Codes for the Only Functional Domain = N; Codes for the Only Repeat Domain = N; Contains a LP/P In-Frame Deletion = N; ≥ 10% of CDS and Codes for Multiple Domains/Repeats = N	Indispensable
NM_001282225	ADA2	9	0.16	0.09	0.17	0	0	0.09	0.115	0.16	0.31	0.11	0.11	1.33	0.38	9.145	0	0.34	0	First Coding Exon = N; Last Coding Exon = N; UTR = N; Out-of-Frame = Y; Creates a PTC when Skipped = N; Codes for the Only Functional Domain = N; Codes for the Only Repeat Domain = N; Contains a LP/P In-Frame Deletion = Y; ≥ 10% of CDS and Codes for Multiple Domains/Repeats = N	Indispensable
NM_001282225	ADA2	10	0.16	0.09	0.17	0	0	0.09	0.115	0.16	0.31	0.11	0.11	1.33	0.38	9.145	0	0.34	0	First Coding Exon = N; Last Coding Exon = Y; UTR = N; Out-of-Frame = N; Creates a PTC when Skipped = N; Codes for the Only Functional Domain = N; Codes for the Only Repeat Domain = N; Contains a LP/P In-Frame Deletion = N; ≥ 10% of CDS and Codes for Multiple Domains/Repeats = N	Indispensable
NM_001110	ADAM10	8	2.685	2.595	3.48	11.26	9.09	2.55	3.195	3.11	3.05	3.105	3.27	6.84	3.6	5.45	9.25	2.06	7.04589	First Coding Exon = N; Last Coding Exon = N; UTR = N; Out-of-Frame = Y; Creates a PTC when Skipped = N; Codes for the Only Functional Domain = N; Codes for the Only Repeat Domain = N; Contains a LP/P In-Frame Deletion = N; ≥ 10% of CDS and Codes for Multiple Domains/Repeats = N	Indispensable
NM_001110	ADAM10	9	2.685	2.595	3.48	11.26	9.09	2.55	3.195	3.11	3.05	3.105	3.27	6.84	3.6	5.45	9.25	2.06	7.04589	First Coding Exon = N; Last Coding Exon = N; UTR = N; Out-of-Frame = Y; Creates a PTC when Skipped = N; Codes for the Only Functional Domain = N; Codes for the Only Repeat Domain = N; Contains a LP/P In-Frame Deletion = N; ≥ 10% of CDS and Codes for Multiple Domains/Repeats = N	Indispensable
NM_001110	ADAM10	10	2.685	2.595	3.48	11.26	9.09	2.55	3.195	3.11	3.05	3.105	3.27	6.84	3.6	5.45	9.25	2.06	7.04589	First Coding Exon = N; Last Coding Exon = N; UTR = N; Out-of-Frame = Y; Creates a PTC when Skipped = N; Codes for the Only Functional Domain = N; Codes for the Only Repeat Domain = N; Contains a LP/P In-Frame Deletion = N; ≥ 10% of CDS and Codes for Multiple Domains/Repeats = N	Indispensable
NM_001110	ADAM10	12	2.685	2.595	3.48	11.26	9.09	2.55	3.195	3.11	3.05	3.105	3.27	6.84	3.6	5.45	9.25	2.06	7.04589	First Coding Exon = N; Last Coding Exon = N; UTR = N; Out-of-Frame = Y; Creates a PTC when Skipped = N; Codes for the Only Functional Domain = N; Codes for the Only Repeat Domain = N; Contains a LP/P In-Frame Deletion = N; ≥ 10% of CDS and Codes for Multiple Domains/Repeats = N	Indispensable
NM_001110	ADAM10	11	2.685	2.595	3.48	11.26	9.09	2.55	3.195	3.11	3.05	3.105	3.27	6.84	3.6	5.45	9.25	2.06	7.04589	First Coding Exon = N; Last Coding Exon = N; UTR = N; Out-of-Frame = Y; Creates a PTC when Skipped = N; Codes for the Only Functional Domain = Y; Codes for the Only Repeat Domain = N; Contains a LP/P In-Frame Deletion = N; ≥ 10% of CDS and Codes for Multiple Domains/Repeats = N	Indispensable
NM_001110	ADAM10	1	2.685	2.595	3.48	11.26	9.09	2.55	3.195	3.11	3.05	3.105	3.27	6.84	3.6	5.45	9.25	2.06	7.04589	First Coding Exon = Y; Last Coding Exon = N; UTR = N; Out-of-Frame = Y; Creates a PTC when Skipped = N; Codes for the Only Functional Domain = N; Codes for the Only Repeat Domain = N; Contains a LP/P In-Frame Deletion = N; ≥ 10% of CDS and Codes for Multiple Domains/Repeats = N	Indispensable
NM_001110	ADAM10	2	2.685	2.595	3.48	11.26	9.09	2.55	3.195	3.11	3.05	3.105	3.27	6.84	3.6	5.45	9.25	2.06	7.04589	First Coding Exon = N; Last Coding Exon = N; UTR = N; Out-of-Frame = Y; Creates a PTC when Skipped = N; Codes for the Only Functional Domain = N; Codes for the Only Repeat Domain = N; Contains a LP/P In-Frame Deletion = N; ≥ 10% of CDS and Codes for Multiple Domains/Repeats = N	Indispensable
NM_001110	ADAM10	3	2.685	2.595	3.48	11.26	9.09	2.55	3.195	3.11	3.05	3.105	3.27	6.84	3.6	5.45	9.25	2.06	7.04589	First Coding Exon = N; Last Coding Exon = N; UTR = N; Out-of-Frame = Y; Creates a PTC when Skipped = N; Codes for the Only Functional Domain = N; Codes for the Only Repeat Domain = N; Contains a LP/P In-Frame Deletion = N; ≥ 10% of CDS and Codes for Multiple Domains/Repeats = N	Indispensable
NM_001110	ADAM10	5	2.685	2.595	3.48	11.26	9.09	2.55	3.195	3.11	3.05	3.105	3.27	6.84	3.6	5.45	9.25	2.06	7.04589	First Coding Exon = N; Last Coding Exon = N; UTR = N; Out-of-Frame = Y; Creates a PTC when Skipped = N; Codes for the Only Functional Domain = N; Codes for the Only Repeat Domain = N; Contains a LP/P In-Frame Deletion = N; ≥ 10% of CDS and Codes for Multiple Domains/Repeats = N	Indispensable
NM_001110	ADAM10	13	2.685	2.595	3.48	11.26	9.09	2.55	3.195	3.11	3.05	3.105	3.27	6.84	3.6	5.45	9.25	2.06	7.04589	First Coding Exon = N; Last Coding Exon = N; UTR = N; Out-of-Frame = Y; Creates a PTC when Skipped = N; Codes for the Only Functional Domain = N; Codes for the Only Repeat Domain = N; Contains a LP/P In-Frame Deletion = N; ≥ 10% of CDS and Codes for Multiple Domains/Repeats = N	Indispensable
NM_001110	ADAM10	14	2.685	2.595	3.48	11.26	9.09	2.55	3.195	3.11	3.05	3.105	3.27	6.84	3.6	5.45	9.25	2.06	7.04589	First Coding Exon = N; Last Coding Exon = N; UTR = N; Out-of-Frame = Y; Creates a PTC when Skipped = N; Codes for the Only Functional Domain = N; Codes for the Only Repeat Domain = N; Contains a LP/P In-Frame Deletion = N; ≥ 10% of CDS and Codes for Multiple Domains/Repeats = N	Indispensable
NM_001110	ADAM10	15	2.685	2.595	3.48	11.26	9.09	2.55	3.195	3.11	3.05	3.105	3.27	6.84	3.6	5.45	9.25	2.06	7.04589	First Coding Exon = N; Last Coding Exon = N; UTR = N; Out-of-Frame = Y; Creates a PTC when Skipped = N; Codes for the Only Functional Domain = N; Codes for the Only Repeat Domain = N; Contains a LP/P In-Frame Deletion = N; ≥ 10% of CDS and Codes for Multiple Domains/Repeats = N	Indispensable
NM_001110	ADAM10	16	2.685	2.595	3.48	11.26	9.09	2.55	3.195	3.11	3.05	3.105	3.27	6.84	3.6	5.45	9.25	2.06	7.04589	First Coding Exon = N; Last Coding Exon = Y; UTR = N; Out-of-Frame = Y; Creates a PTC when Skipped = N; Codes for the Only Functional Domain = N; Codes for the Only Repeat Domain = N; Contains a LP/P In-Frame Deletion = N; ≥ 10% of CDS and Codes for Multiple Domains/Repeats = N	Indispensable
NM_003183	ADAM17	6	0.77	0.705	0.79	1.42	1.59	0.63	0.775	0.685	0.78	0.72	0.52	0.99	0.7	4.18	7.64	0.11	1.72979	First Coding Exon = N; Last Coding Exon = N; UTR = N; Out-of-Frame = Y; Creates a PTC when Skipped = N; Codes for the Only Functional Domain = N; Codes for the Only Repeat Domain = N; Contains a LP/P In-Frame Deletion = N; ≥ 10% of CDS and Codes for Multiple Domains/Repeats = N	Indispensable
NM_003183	ADAM17	9	0.77	0.705	0.79	1.42	1.59	0.63	0.775	0.685	0.78	0.72	0.52	0.99	0.7	4.18	7.64	0.11	1.72979	First Coding Exon = N; Last Coding Exon = N; UTR = N; Out-of-Frame = Y; Creates a PTC when Skipped = N; Codes for the Only Functional Domain = N; Codes for the Only Repeat Domain = N; Contains a LP/P In-Frame Deletion = N; ≥ 10% of CDS and Codes for Multiple Domains/Repeats = N	Indispensable
NM_003183	ADAM17	10	0.77	0.705	0.79	1.42	1.59	0.63	0.775	0.685	0.78	0.72	0.52	0.99	0.7	4.18	7.64	0.11	1.72979	First Coding Exon = N; Last Coding Exon = N; UTR = N; Out-of-Frame = Y; Creates a PTC when Skipped = N; Codes for the Only Functional Domain = N; Codes for the Only Repeat Domain = N; Contains a LP/P In-Frame Deletion = N; ≥ 10% of CDS and Codes for Multiple Domains/Repeats = N	Indispensable
NM_003183	ADAM17	13	0.77	0.705	0.79	1.42	1.59	0.63	0.775	0.685	0.78	0.72	0.52	0.99	0.7	4.18	7.64	0.11	1.72979	First Coding Exon = N; Last Coding Exon = N; UTR = N; Out-of-Frame = Y; Creates a PTC when Skipped = N; Codes for the Only Functional Domain = N; Codes for the Only Repeat Domain = N; Contains a LP/P In-Frame Deletion = N; ≥ 10% of CDS and Codes for Multiple Domains/Repeats = N	Indispensable
NM_003183	ADAM17	12	0.77	0.705	0.79	1.42	1.59	0.63	0.775	0.685	0.78	0.72	0.52	0.99	0.7	4.18	7.64	0.11	1.72979	First Coding Exon = N; Last Coding Exon = N; UTR = N; Out-of-Frame = Y; Creates a PTC when Skipped = N; Codes for the Only Functional Domain = Y; Codes for the Only Repeat Domain = N; Contains a LP/P In-Frame Deletion = N; ≥ 10% of CDS and Codes for Multiple Domains/Repeats = N	Indispensable
NM_003183	ADAM17	1	0.77	0.705	0.79	1.42	1.59	0.63	0.775	0.685	0.78	0.72	0.52	0.99	0.7	4.18	7.64	0.11	1.72979	First Coding Exon = Y; Last Coding Exon = N; UTR = N; Out-of-Frame = Y; Creates a PTC when Skipped = N; Codes for the Only Functional Domain = N; Codes for the Only Repeat Domain = N; Contains a LP/P In-Frame Deletion = N; ≥ 10% of CDS and Codes for Multiple Domains/Repeats = N	Indispensable
NM_003183	ADAM17	2	0.77	0.705	0.79	1.42	1.59	0.63	0.775	0.685	0.78	0.72	0.52	0.99	0.7	4.18	7.64	0.11	1.72979	First Coding Exon = N; Last Coding Exon = N; UTR = N; Out-of-Frame = Y; Creates a PTC when Skipped = N; Codes for the Only Functional Domain = N; Codes for the Only Repeat Domain = N; Contains a LP/P In-Frame Deletion = N; ≥ 10% of CDS and Codes for Multiple Domains/Repeats = N	Indispensable
NM_003183	ADAM17	3	0.77	0.705	0.79	1.42	1.59	0.63	0.775	0.685	0.78	0.72	0.52	0.99	0.7	4.18	7.64	0.11	1.72979	First Coding Exon = N; Last Coding Exon = N; UTR = N; Out-of-Frame = Y; Creates a PTC when Skipped = N; Codes for the Only Functional Domain = N; Codes for the Only Repeat Domain = N; Contains a LP/P In-Frame Deletion = N; ≥ 10% of CDS and Codes for Multiple Domains/Repeats = N	Indispensable
NM_003183	ADAM17	4	0.77	0.705	0.79	1.42	1.59	0.63	0.775	0.685	0.78	0.72	0.52	0.99	0.7	4.18	7.64	0.11	1.72979	First Coding Exon = N; Last Coding Exon = N; UTR = N; Out-of-Frame = Y; Creates a PTC when Skipped = N; Codes for the Only Functional Domain = N; Codes for the Only Repeat Domain = N; Contains a LP/P In-Frame Deletion = N; ≥ 10% of CDS and Codes for Multiple Domains/Repeats = N	Indispensable
NM_003183	ADAM17	5	0.77	0.705	0.79	1.42	1.59	0.63	0.775	0.685	0.78	0.72	0.52	0.99	0.7	4.18	7.64	0.11	1.72979	First Coding Exon = N; Last Coding Exon = N; UTR = N; Out-of-Frame = Y; Creates a PTC when Skipped = N; Codes for the Only Functional Domain = N; Codes for the Only Repeat Domain = N; Contains a LP/P In-Frame Deletion = N; ≥ 10% of CDS and Codes for Multiple Domains/Repeats = N	Indispensable
NM_003183	ADAM17	15	0.77	0.705	0.79	1.42	1.59	0.63	0.775	0.685	0.78	0.72	0.52	0.99	0.7	4.18	7.64	0.11	1.72979	First Coding Exon = N; Last Coding Exon = N; UTR = N; Out-of-Frame = Y; Creates a PTC when Skipped = N; Codes for the Only Functional Domain = N; Codes for the Only Repeat Domain = N; Contains a LP/P In-Frame Deletion = N; ≥ 10% of CDS and Codes for Multiple Domains/Repeats = N	Indispensable
NM_003183	ADAM17	16	0.77	0.705	0.79	1.42	1.59	0.63	0.775	0.685	0.78	0.72	0.52	0.99	0.7	4.18	7.64	0.11	1.72979	First Coding Exon = N; Last Coding Exon = N; UTR = N; Out-of-Frame = Y; Creates a PTC when Skipped = N; Codes for the Only Functional Domain = N; Codes for the Only Repeat Domain = N; Contains a LP/P In-Frame Deletion = N; ≥ 10% of CDS and Codes for Multiple Domains/Repeats = N	Indispensable
NM_003183	ADAM17	17	0.77	0.705	0.79	1.42	1.59	0.63	0.775	0.685	0.78	0.72	0.52	0.99	0.7	4.18	7.64	0.11	1.72979	First Coding Exon = N; Last Coding Exon = N; UTR = N; Out-of-Frame = Y; Creates a PTC when Skipped = N; Codes for the Only Functional Domain = N; Codes for the Only Repeat Domain = N; Contains a LP/P In-Frame Deletion = N; ≥ 10% of CDS and Codes for Multiple Domains/Repeats = N	Indispensable
NM_003183	ADAM17	19	0.77	0.705	0.79	1.42	1.59	0.63	0.775	0.685	0.78	0.72	0.52	0.99	0.7	4.18	7.64	0.11	1.72979	First Coding Exon = N; Last Coding Exon = Y; UTR = N; Out-of-Frame = Y; Creates a PTC when Skipped = N; Codes for the Only Functional Domain = N; Codes for the Only Repeat Domain = N; Contains a LP/P In-Frame Deletion = N; ≥ 10% of CDS and Codes for Multiple Domains/Repeats = N	Indispensable
NM_001324418	ADAM22	11	0.195	0.18	0.15	1.085	1.29	0.3	0.38	0.31	0.325	0.12	0.15	0.78	0.37	0	0	0	1.87921	First Coding Exon = N; Last Coding Exon = N; UTR = N; Out-of-Frame = Y; Creates a PTC when Skipped = N; Codes for the Only Functional Domain = N; Codes for the Only Repeat Domain = N; Contains a LP/P In-Frame Deletion = N; ≥ 10% of CDS and Codes for Multiple Domains/Repeats = N	Indispensable
NM_001324418	ADAM22	12	0.195	0.18	0.15	1.085	1.29	0.3	0.38	0.31	0.325	0.12	0.15	0.78	0.37	0	0	0	1.87921	First Coding Exon = N; Last Coding Exon = N; UTR = N; Out-of-Frame = Y; Creates a PTC when Skipped = N; Codes for the Only Functional Domain = N; Codes for the Only Repeat Domain = N; Contains a LP/P In-Frame Deletion = N; ≥ 10% of CDS and Codes for Multiple Domains/Repeats = N	Indispensable
NM_001324418	ADAM22	13	0.195	0.18	0.15	1.085	1.29	0.3	0.38	0.31	0.325	0.12	0.15	0.78	0.37	0	0	0	1.87921	First Coding Exon = N; Last Coding Exon = N; UTR = N; Out-of-Frame = Y; Creates a PTC when Skipped = N; Codes for the Only Functional Domain = N; Codes for the Only Repeat Domain = N; Contains a LP/P In-Frame Deletion = N; ≥ 10% of CDS and Codes for Multiple Domains/Repeats = N	Indispensable
NM_001324418	ADAM22	14	0.195	0.18	0.15	1.085	1.29	0.3	0.38	0.31	0.325	0.12	0.15	0.78	0.37	0	0	0	1.87921	First Coding Exon = N; Last Coding Exon = N; UTR = N; Out-of-Frame = Y; Creates a PTC when Skipped = N; Codes for the Only Functional Domain = N; Codes for the Only Repeat Domain = N; Contains a LP/P In-Frame Deletion = N; ≥ 10% of CDS and Codes for Multiple Domains/Repeats = N	Indispensable
NM_001324418	ADAM22	15	0.195	0.18	0.15	1.085	1.29	0.3	0.38	0.31	0.325	0.12	0.15	0.78	0.37	0	0	0	1.87921	First Coding Exon = N; Last Coding Exon = N; UTR = N; Out-of-Frame = Y; Creates a PTC when Skipped = N; Codes for the Only Functional Domain = N; Codes for the Only Repeat Domain = N; Contains a LP/P In-Frame Deletion = N; ≥ 10% of CDS and Codes for Multiple Domains/Repeats = N	Indispensable
NM_001324418	ADAM22	23	0.195	0.18	0.15	1.085	1.29	0.3	0.38	0.31	0.325	0.12	0.15	0.78	0.37	0	0	0	1.87921	First Coding Exon = N; Last Coding Exon = N; UTR = N; Out-of-Frame = Y; Creates a PTC when Skipped = N; Codes for the Only Functional Domain = N; Codes for the Only Repeat Domain = N; Contains a LP/P In-Frame Deletion = N; ≥ 10% of CDS and Codes for Multiple Domains/Repeats = N	Indispensable
NM_001324418	ADAM22	24	0.195	0.18	0.15	1.085	1.29	0.3	0.38	0.31	0.325	0.12	0.15	0.78	0.37	0	0	0	1.87921	First Coding Exon = N; Last Coding Exon = N; UTR = N; Out-of-Frame = Y; Creates a PTC when Skipped = N; Codes for the Only Functional Domain = N; Codes for the Only Repeat Domain = N; Contains a LP/P In-Frame Deletion = N; ≥ 10% of CDS and Codes for Multiple Domains/Repeats = N	Indispensable
NM_001324418	ADAM22	1	0.195	0.18	0.15	1.085	1.29	0.3	0.38	0.31	0.325	0.12	0.15	0.78	0.37	0	0	0	1.87921	First Coding Exon = Y; Last Coding Exon = N; UTR = N; Out-of-Frame = Y; Creates a PTC when Skipped = N; Codes for the Only Functional Domain = N; Codes for the Only Repeat Domain = N; Contains a LP/P In-Frame Deletion = N; ≥ 10% of CDS and Codes for Multiple Domains/Repeats = N	Indispensable
NM_001324418	ADAM22	2	0.195	0.18	0.15	1.085	1.29	0.3	0.38	0.31	0.325	0.12	0.15	0.78	0.37	0	0	0	1.87921	First Coding Exon = N; Last Coding Exon = N; UTR = N; Out-of-Frame = Y; Creates a PTC when Skipped = N; Codes for the Only Functional Domain = N; Codes for the Only Repeat Domain = N; Contains a LP/P In-Frame Deletion = N; ≥ 10% of CDS and Codes for Multiple Domains/Repeats = N	Indispensable
NM_001324418	ADAM22	3	0.195	0.18	0.15	1.085	1.29	0.3	0.38	0.31	0.325	0.12	0.15	0.78	0.37	0	0	0	1.87921	First Coding Exon = N; Last Coding Exon = N; UTR = N; Out-of-Frame = Y; Creates a PTC when Skipped = N; Codes for the Only Functional Domain = N; Codes for the Only Repeat Domain = N; Contains a LP/P In-Frame Deletion = N; ≥ 10% of CDS and Codes for Multiple Domains/Repeats = N	Indispensable
NM_001324418	ADAM22	4	0.195	0.18	0.15	1.085	1.29	0.3	0.38	0.31	0.325	0.12	0.15	0.78	0.37	0	0	0	1.87921	First Coding Exon = N; Last Coding Exon = N; UTR = N; Out-of-Frame = Y; Creates a PTC when Skipped = N; Codes for the Only Functional Domain = N; Codes for the Only Repeat Domain = N; Contains a LP/P In-Frame Deletion = N; ≥ 10% of CDS and Codes for Multiple Domains/Repeats = N	Indispensable
NM_001324418	ADAM22	5	0.195	0.18	0.15	1.085	1.29	0.3	0.38	0.31	0.325	0.12	0.15	0.78	0.37	0	0	0	1.87921	First Coding Exon = N; Last Coding Exon = N; UTR = N; Out-of-Frame = Y; Creates a PTC when Skipped = N; Codes for the Only Functional Domain = N; Codes for the Only Repeat Domain = N; Contains a LP/P In-Frame Deletion = N; ≥ 10% of CDS and Codes for Multiple Domains/Repeats = N	Indispensable
NM_001324418	ADAM22	6	0.195	0.18	0.15	1.085	1.29	0.3	0.38	0.31	0.325	0.12	0.15	0.78	0.37	0	0	0	1.87921	First Coding Exon = N; Last Coding Exon = N; UTR = N; Out-of-Frame = Y; Creates a PTC when Skipped = N; Codes for the Only Functional Domain = N; Codes for the Only Repeat Domain = N; Contains a LP/P In-Frame Deletion = N; ≥ 10% of CDS and Codes for Multiple Domains/Repeats = N	Indispensable
NM_001324418	ADAM22	7	0.195	0.18	0.15	1.085	1.29	0.3	0.38	0.31	0.325	0.12	0.15	0.78	0.37	0	0	0	1.87921	First Coding Exon = N; Last Coding Exon = N; UTR = N; Out-of-Frame = Y; Creates a PTC when Skipped = N; Codes for the Only Functional Domain = N; Codes for the Only Repeat Domain = N; Contains a LP/P In-Frame Deletion = N; ≥ 10% of CDS and Codes for Multiple Domains/Repeats = N	Indispensable
NM_001324418	ADAM22	8	0.195	0.18	0.15	1.085	1.29	0.3	0.38	0.31	0.325	0.12	0.15	0.78	0.37	0	0	0	1.87921	First Coding Exon = N; Last Coding Exon = N; UTR = N; Out-of-Frame = Y; Creates a PTC when Skipped = N; Codes for the Only Functional Domain = N; Codes for the Only Repeat Domain = N; Contains a LP/P In-Frame Deletion = N; ≥ 10% of CDS and Codes for Multiple Domains/Repeats = N	Indispensable
NM_001324418	ADAM22	20	0.195	0.18	0.15	1.085	1.29	0.3	0.38	0.31	0.325	0.12	0.15	0.78	0.37	0	0	0	1.87921	First Coding Exon = N; Last Coding Exon = N; UTR = N; Out-of-Frame = Y; Creates a PTC when Skipped = N; Codes for the Only Functional Domain = N; Codes for the Only Repeat Domain = N; Contains a LP/P In-Frame Deletion = N; ≥ 10% of CDS and Codes for Multiple Domains/Repeats = N	Indispensable
NM_001324418	ADAM22	21	0.195	0.18	0.15	1.085	1.29	0.3	0.38	0.31	0.325	0.12	0.15	0.78	0.37	0	0	0	1.87921	First Coding Exon = N; Last Coding Exon = N; UTR = N; Out-of-Frame = Y; Creates a PTC when Skipped = N; Codes for the Only Functional Domain = N; Codes for the Only Repeat Domain = N; Contains a LP/P In-Frame Deletion = N; ≥ 10% of CDS and Codes for Multiple Domains/Repeats = N	Indispensable
NM_001324418	ADAM22	25	0.195	0.18	0.15	1.085	1.29	0.3	0.38	0.31	0.325	0.12	0.15	0.78	0.37	0	0	0	1.87921	First Coding Exon = N; Last Coding Exon = N; UTR = N; Out-of-Frame = Y; Creates a PTC when Skipped = N; Codes for the Only Functional Domain = N; Codes for the Only Repeat Domain = N; Contains a LP/P In-Frame Deletion = N; ≥ 10% of CDS and Codes for Multiple Domains/Repeats = N	Indispensable
NM_001324418	ADAM22	28	0.195	0.18	0.15	1.085	1.29	0.3	0.38	0.31	0.325	0.12	0.15	0.78	0.37	0	0	0	1.87921	First Coding Exon = N; Last Coding Exon = N; UTR = N; Out-of-Frame = Y; Creates a PTC when Skipped = N; Codes for the Only Functional Domain = N; Codes for the Only Repeat Domain = N; Contains a LP/P In-Frame Deletion = N; ≥ 10% of CDS and Codes for Multiple Domains/Repeats = N	Indispensable
NM_001324418	ADAM22	29	0.195	0.18	0.15	1.085	1.29	0.3	0.38	0.31	0.325	0.12	0.15	0.78	0.37	0	0	0	1.87921	First Coding Exon = N; Last Coding Exon = N; UTR = N; Out-of-Frame = Y; Creates a PTC when Skipped = N; Codes for the Only Functional Domain = N; Codes for the Only Repeat Domain = N; Contains a LP/P In-Frame Deletion = N; ≥ 10% of CDS and Codes for Multiple Domains/Repeats = N	Indispensable
NM_001324418	ADAM22	31	0.195	0.18	0.15	1.085	1.29	0.3	0.38	0.31	0.325	0.12	0.15	0.78	0.37	0	0	0	1.87921	First Coding Exon = N; Last Coding Exon = N; UTR = N; Out-of-Frame = Y; Creates a PTC when Skipped = N; Codes for the Only Functional Domain = N; Codes for the Only Repeat Domain = N; Contains a LP/P In-Frame Deletion = N; ≥ 10% of CDS and Codes for Multiple Domains/Repeats = N	Indispensable
NM_001324418	ADAM22	32	0.195	0.18	0.15	1.085	1.29	0.3	0.38	0.31	0.325	0.12	0.15	0.78	0.37	0	0	0	1.87921	First Coding Exon = N; Last Coding Exon = Y; UTR = N; Out-of-Frame = Y; Creates a PTC when Skipped = N; Codes for the Only Functional Domain = N; Codes for the Only Repeat Domain = N; Contains a LP/P In-Frame Deletion = N; ≥ 10% of CDS and Codes for Multiple Domains/Repeats = N	Indispensable
NM_003816	ADAM9	9	4.495	4.515	4.18	11.4	7.61	4.21	6.24	4.16	3.87	3.96	3.74	7.19	5.495	9.98	153.12	0.83	24.0245	First Coding Exon = N; Last Coding Exon = N; UTR = N; Out-of-Frame = Y; Creates a PTC when Skipped = N; Codes for the Only Functional Domain = N; Codes for the Only Repeat Domain = N; Contains a LP/P In-Frame Deletion = N; ≥ 10% of CDS and Codes for Multiple Domains/Repeats = N	Indispensable
NM_003816	ADAM9	10	4.495	4.515	4.18	11.4	7.61	4.21	6.24	4.16	3.87	3.96	3.74	7.19	5.495	9.98	153.12	0.83	24.0245	First Coding Exon = N; Last Coding Exon = N; UTR = N; Out-of-Frame = Y; Creates a PTC when Skipped = N; Codes for the Only Functional Domain = N; Codes for the Only Repeat Domain = N; Contains a LP/P In-Frame Deletion = N; ≥ 10% of CDS and Codes for Multiple Domains/Repeats = N	Indispensable
NM_003816	ADAM9	11	4.495	4.515	4.18	11.4	7.61	4.21	6.24	4.16	3.87	3.96	3.74	7.19	5.495	9.98	153.12	0.83	24.0245	First Coding Exon = N; Last Coding Exon = N; UTR = N; Out-of-Frame = Y; Creates a PTC when Skipped = N; Codes for the Only Functional Domain = N; Codes for the Only Repeat Domain = N; Contains a LP/P In-Frame Deletion = N; ≥ 10% of CDS and Codes for Multiple Domains/Repeats = N	Indispensable
NM_003816	ADAM9	14	4.495	4.515	4.18	11.4	7.61	4.21	6.24	4.16	3.87	3.96	3.74	7.19	5.495	9.98	153.12	0.83	24.0245	First Coding Exon = N; Last Coding Exon = N; UTR = N; Out-of-Frame = Y; Creates a PTC when Skipped = N; Codes for the Only Functional Domain = N; Codes for the Only Repeat Domain = N; Contains a LP/P In-Frame Deletion = N; ≥ 10% of CDS and Codes for Multiple Domains/Repeats = N	Indispensable
NM_003816	ADAM9	18	4.495	4.515	4.18	11.4	7.61	4.21	6.24	4.16	3.87	3.96	3.74	7.19	5.495	9.98	153.12	0.83	24.0245	First Coding Exon = N; Last Coding Exon = N; UTR = N; Out-of-Frame = Y; Creates a PTC when Skipped = N; Codes for the Only Functional Domain = N; Codes for the Only Repeat Domain = N; Contains a LP/P In-Frame Deletion = N; ≥ 10% of CDS and Codes for Multiple Domains/Repeats = N	Indispensable
NM_003816	ADAM9	19	4.495	4.515	4.18	11.4	7.61	4.21	6.24	4.16	3.87	3.96	3.74	7.19	5.495	9.98	153.12	0.83	24.0245	First Coding Exon = N; Last Coding Exon = N; UTR = N; Out-of-Frame = Y; Creates a PTC when Skipped = N; Codes for the Only Functional Domain = N; Codes for the Only Repeat Domain = N; Contains a LP/P In-Frame Deletion = N; ≥ 10% of CDS and Codes for Multiple Domains/Repeats = N	Indispensable
NM_003816	ADAM9	12	4.495	4.515	4.18	11.4	7.61	4.21	6.24	4.16	3.87	3.96	3.74	7.19	5.495	9.98	153.12	0.83	24.0245	First Coding Exon = N; Last Coding Exon = N; UTR = N; Out-of-Frame = Y; Creates a PTC when Skipped = N; Codes for the Only Functional Domain = N; Codes for the Only Repeat Domain = N; Contains a LP/P In-Frame Deletion = N; ≥ 10% of CDS and Codes for Multiple Domains/Repeats = N	Indispensable
NM_003816	ADAM9	1	4.495	4.515	4.18	11.4	7.61	4.21	6.24	4.16	3.87	3.96	3.74	7.19	5.495	9.98	153.12	0.83	24.0245	First Coding Exon = Y; Last Coding Exon = N; UTR = N; Out-of-Frame = Y; Creates a PTC when Skipped = N; Codes for the Only Functional Domain = N; Codes for the Only Repeat Domain = N; Contains a LP/P In-Frame Deletion = N; ≥ 10% of CDS and Codes for Multiple Domains/Repeats = N	Indispensable
NM_003816	ADAM9	2	4.495	4.515	4.18	11.4	7.61	4.21	6.24	4.16	3.87	3.96	3.74	7.19	5.495	9.98	153.12	0.83	24.0245	First Coding Exon = N; Last Coding Exon = N; UTR = N; Out-of-Frame = Y; Creates a PTC when Skipped = N; Codes for the Only Functional Domain = N; Codes for the Only Repeat Domain = N; Contains a LP/P In-Frame Deletion = N; ≥ 10% of CDS and Codes for Multiple Domains/Repeats = N	Indispensable
NM_003816	ADAM9	3	4.495	4.515	4.18	11.4	7.61	4.21	6.24	4.16	3.87	3.96	3.74	7.19	5.495	9.98	153.12	0.83	24.0245	First Coding Exon = N; Last Coding Exon = N; UTR = N; Out-of-Frame = Y; Creates a PTC when Skipped = N; Codes for the Only Functional Domain = N; Codes for the Only Repeat Domain = N; Contains a LP/P In-Frame Deletion = N; ≥ 10% of CDS and Codes for Multiple Domains/Repeats = N	Indispensable
NM_003816	ADAM9	4	4.495	4.515	4.18	11.4	7.61	4.21	6.24	4.16	3.87	3.96	3.74	7.19	5.495	9.98	153.12	0.83	24.0245	First Coding Exon = N; Last Coding Exon = N; UTR = N; Out-of-Frame = Y; Creates a PTC when Skipped = N; Codes for the Only Functional Domain = N; Codes for the Only Repeat Domain = N; Contains a LP/P In-Frame Deletion = N; ≥ 10% of CDS and Codes for Multiple Domains/Repeats = N	Indispensable
NM_003816	ADAM9	5	4.495	4.515	4.18	11.4	7.61	4.21	6.24	4.16	3.87	3.96	3.74	7.19	5.495	9.98	153.12	0.83	24.0245	First Coding Exon = N; Last Coding Exon = N; UTR = N; Out-of-Frame = Y; Creates a PTC when Skipped = N; Codes for the Only Functional Domain = N; Codes for the Only Repeat Domain = N; Contains a LP/P In-Frame Deletion = N; ≥ 10% of CDS and Codes for Multiple Domains/Repeats = N	Indispensable
NM_003816	ADAM9	6	4.495	4.515	4.18	11.4	7.61	4.21	6.24	4.16	3.87	3.96	3.74	7.19	5.495	9.98	153.12	0.83	24.0245	First Coding Exon = N; Last Coding Exon = N; UTR = N; Out-of-Frame = Y; Creates a PTC when Skipped = N; Codes for the Only Functional Domain = N; Codes for the Only Repeat Domain = N; Contains a LP/P In-Frame Deletion = N; ≥ 10% of CDS and Codes for Multiple Domains/Repeats = N	Indispensable
NM_003816	ADAM9	15	4.495	4.515	4.18	11.4	7.61	4.21	6.24	4.16	3.87	3.96	3.74	7.19	5.495	9.98	153.12	0.83	24.0245	First Coding Exon = N; Last Coding Exon = N; UTR = N; Out-of-Frame = Y; Creates a PTC when Skipped = N; Codes for the Only Functional Domain = N; Codes for the Only Repeat Domain = N; Contains a LP/P In-Frame Deletion = N; ≥ 10% of CDS and Codes for Multiple Domains/Repeats = N	Indispensable
NM_003816	ADAM9	16	4.495	4.515	4.18	11.4	7.61	4.21	6.24	4.16	3.87	3.96	3.74	7.19	5.495	9.98	153.12	0.83	24.0245	First Coding Exon = N; Last Coding Exon = N; UTR = N; Out-of-Frame = Y; Creates a PTC when Skipped = N; Codes for the Only Functional Domain = N; Codes for the Only Repeat Domain = N; Contains a LP/P In-Frame Deletion = N; ≥ 10% of CDS and Codes for Multiple Domains/Repeats = N	Indispensable
NM_003816	ADAM9	20	4.495	4.515	4.18	11.4	7.61	4.21	6.24	4.16	3.87	3.96	3.74	7.19	5.495	9.98	153.12	0.83	24.0245	First Coding Exon = N; Last Coding Exon = N; UTR = N; Out-of-Frame = Y; Creates a PTC when Skipped = N; Codes for the Only Functional Domain = N; Codes for the Only Repeat Domain = N; Contains a LP/P In-Frame Deletion = N; ≥ 10% of CDS and Codes for Multiple Domains/Repeats = N	Indispensable
NM_003816	ADAM9	21	4.495	4.515	4.18	11.4	7.61	4.21	6.24	4.16	3.87	3.96	3.74	7.19	5.495	9.98	153.12	0.83	24.0245	First Coding Exon = N; Last Coding Exon = N; UTR = N; Out-of-Frame = Y; Creates a PTC when Skipped = N; Codes for the Only Functional Domain = N; Codes for the Only Repeat Domain = N; Contains a LP/P In-Frame Deletion = N; ≥ 10% of CDS and Codes for Multiple Domains/Repeats = N	Indispensable
NM_003816	ADAM9	22	4.495	4.515	4.18	11.4	7.61	4.21	6.24	4.16	3.87	3.96	3.74	7.19	5.495	9.98	153.12	0.83	24.0245	First Coding Exon = N; Last Coding Exon = Y; UTR = N; Out-of-Frame = Y; Creates a PTC when Skipped = N; Codes for the Only Functional Domain = N; Codes for the Only Repeat Domain = N; Contains a LP/P In-Frame Deletion = N; ≥ 10% of CDS and Codes for Multiple Domains/Repeats = N	Indispensable
NM_030957	ADAMTS10	15	0.675	1.2	0.56	0	0	2.2	1.525	0.66	0.965	0.68	0.41	0.57	0.57	0	0.14	0.31	0.143964	First Coding Exon = N; Last Coding Exon = N; UTR = N; Out-of-Frame = Y; Creates a PTC when Skipped = N; Codes for the Only Functional Domain = N; Codes for the Only Repeat Domain = N; Contains a LP/P In-Frame Deletion = N; ≥ 10% of CDS and Codes for Multiple Domains/Repeats = N	Indispensable
NM_030957	ADAMTS10	16	0.675	1.2	0.56	0	0	2.2	1.525	0.66	0.965	0.68	0.41	0.57	0.57	0	0.14	0.31	0.143964	First Coding Exon = N; Last Coding Exon = N; UTR = N; Out-of-Frame = Y; Creates a PTC when Skipped = N; Codes for the Only Functional Domain = N; Codes for the Only Repeat Domain = N; Contains a LP/P In-Frame Deletion = N; ≥ 10% of CDS and Codes for Multiple Domains/Repeats = N	Indispensable
NM_030957	ADAMTS10	21	0.675	1.2	0.56	0	0	2.2	1.525	0.66	0.965	0.68	0.41	0.57	0.57	0	0.14	0.31	0.143964	First Coding Exon = N; Last Coding Exon = N; UTR = N; Out-of-Frame = Y; Creates a PTC when Skipped = N; Codes for the Only Functional Domain = N; Codes for the Only Repeat Domain = N; Contains a LP/P In-Frame Deletion = N; ≥ 10% of CDS and Codes for Multiple Domains/Repeats = N	Indispensable
NM_030957	ADAMTS10	22	0.675	1.2	0.56	0	0	2.2	1.525	0.66	0.965	0.68	0.41	0.57	0.57	0	0.14	0.31	0.143964	First Coding Exon = N; Last Coding Exon = N; UTR = N; Out-of-Frame = Y; Creates a PTC when Skipped = N; Codes for the Only Functional Domain = N; Codes for the Only Repeat Domain = N; Contains a LP/P In-Frame Deletion = N; ≥ 10% of CDS and Codes for Multiple Domains/Repeats = N	Indispensable
NM_030957	ADAMTS10	23	0.675	1.2	0.56	0	0	2.2	1.525	0.66	0.965	0.68	0.41	0.57	0.57	0	0.14	0.31	0.143964	First Coding Exon = N; Last Coding Exon = N; UTR = N; Out-of-Frame = Y; Creates a PTC when Skipped = N; Codes for the Only Functional Domain = N; Codes for the Only Repeat Domain = N; Contains a LP/P In-Frame Deletion = N; ≥ 10% of CDS and Codes for Multiple Domains/Repeats = N	Indispensable
NM_030957	ADAMTS10	6	0.675	1.2	0.56	0	0	2.2	1.525	0.66	0.965	0.68	0.41	0.57	0.57	0	0.14	0.31	0.143964	First Coding Exon = N; Last Coding Exon = N; UTR = N; Out-of-Frame = Y; Creates a PTC when Skipped = N; Codes for the Only Functional Domain = N; Codes for the Only Repeat Domain = N; Contains a LP/P In-Frame Deletion = N; ≥ 10% of CDS and Codes for Multiple Domains/Repeats = N	Indispensable
NM_030957	ADAMTS10	8	0.675	1.2	0.56	0	0	2.2	1.525	0.66	0.965	0.68	0.41	0.57	0.57	0	0.14	0.31	0.143964	First Coding Exon = N; Last Coding Exon = N; UTR = N; Out-of-Frame = Y; Creates a PTC when Skipped = N; Codes for the Only Functional Domain = N; Codes for the Only Repeat Domain = N; Contains a LP/P In-Frame Deletion = N; ≥ 10% of CDS and Codes for Multiple Domains/Repeats = N	Indispensable
NM_030957	ADAMTS10	9	0.675	1.2	0.56	0	0	2.2	1.525	0.66	0.965	0.68	0.41	0.57	0.57	0	0.14	0.31	0.143964	First Coding Exon = N; Last Coding Exon = N; UTR = N; Out-of-Frame = Y; Creates a PTC when Skipped = N; Codes for the Only Functional Domain = N; Codes for the Only Repeat Domain = N; Contains a LP/P In-Frame Deletion = N; ≥ 10% of CDS and Codes for Multiple Domains/Repeats = N	Indispensable
NM_030957	ADAMTS10	10	0.675	1.2	0.56	0	0	2.2	1.525	0.66	0.965	0.68	0.41	0.57	0.57	0	0.14	0.31	0.143964	First Coding Exon = N; Last Coding Exon = N; UTR = N; Out-of-Frame = Y; Creates a PTC when Skipped = N; Codes for the Only Functional Domain = N; Codes for the Only Repeat Domain = N; Contains a LP/P In-Frame Deletion = N; ≥ 10% of CDS and Codes for Multiple Domains/Repeats = N	Indispensable
NM_030957	ADAMTS10	26	0.675	1.2	0.56	0	0	2.2	1.525	0.66	0.965	0.68	0.41	0.57	0.57	0	0.14	0.31	0.143964	First Coding Exon = N; Last Coding Exon = Y; UTR = N; Out-of-Frame = Y; Creates a PTC when Skipped = N; Codes for the Only Functional Domain = N; Codes for the Only Repeat Domain = N; Contains a LP/P In-Frame Deletion = N; ≥ 10% of CDS and Codes for Multiple Domains/Repeats = N	Indispensable
NM_030957	ADAMTS10	14	0.675	1.2	0.56	0	0	2.2	1.525	0.66	0.965	0.68	0.41	0.57	0.57	0	0.14	0.31	0.143964	First Coding Exon = N; Last Coding Exon = N; UTR = N; Out-of-Frame = Y; Creates a PTC when Skipped = N; Codes for the Only Functional Domain = N; Codes for the Only Repeat Domain = N; Contains a LP/P In-Frame Deletion = N; ≥ 10% of CDS and Codes for Multiple Domains/Repeats = N	Indispensable
NM_030957	ADAMTS10	25	0.675	1.2	0.56	0	0	2.2	1.525	0.66	0.965	0.68	0.41	0.57	0.57	0	0.14	0.31	0.143964	First Coding Exon = N; Last Coding Exon = N; UTR = N; Out-of-Frame = Y; Creates a PTC when Skipped = N; Codes for the Only Functional Domain = N; Codes for the Only Repeat Domain = N; Contains a LP/P In-Frame Deletion = N; ≥ 10% of CDS and Codes for Multiple Domains/Repeats = N	Indispensable
NM_030957	ADAMTS10	12	0.675	1.2	0.56	0	0	2.2	1.525	0.66	0.965	0.68	0.41	0.57	0.57	0	0.14	0.31	0.143964	First Coding Exon = N; Last Coding Exon = N; UTR = N; Out-of-Frame = Y; Creates a PTC when Skipped = N; Codes for the Only Functional Domain = N; Codes for the Only Repeat Domain = N; Contains a LP/P In-Frame Deletion = N; ≥ 10% of CDS and Codes for Multiple Domains/Repeats = N	Indispensable
NM_030957	ADAMTS10	1	0.675	1.2	0.56	0	0	2.2	1.525	0.66	0.965	0.68	0.41	0.57	0.57	0	0.14	0.31	0.143964	First Coding Exon = N; Last Coding Exon = N; UTR = Y; Out-of-Frame = N; Creates a PTC when Skipped = N; Codes for the Only Functional Domain = N; Codes for the Only Repeat Domain = N; Contains a LP/P In-Frame Deletion = N; ≥ 10% of CDS and Codes for Multiple Domains/Repeats = N	Indispensable
NM_030957	ADAMTS10	2	0.675	1.2	0.56	0	0	2.2	1.525	0.66	0.965	0.68	0.41	0.57	0.57	0	0.14	0.31	0.143964	First Coding Exon = N; Last Coding Exon = N; UTR = Y; Out-of-Frame = Y; Creates a PTC when Skipped = N; Codes for the Only Functional Domain = N; Codes for the Only Repeat Domain = N; Contains a LP/P In-Frame Deletion = N; ≥ 10% of CDS and Codes for Multiple Domains/Repeats = N	Indispensable
NM_030957	ADAMTS10	3	0.675	1.2	0.56	0	0	2.2	1.525	0.66	0.965	0.68	0.41	0.57	0.57	0	0.14	0.31	0.143964	First Coding Exon = Y; Last Coding Exon = N; UTR = N; Out-of-Frame = Y; Creates a PTC when Skipped = N; Codes for the Only Functional Domain = N; Codes for the Only Repeat Domain = N; Contains a LP/P In-Frame Deletion = N; ≥ 10% of CDS and Codes for Multiple Domains/Repeats = N	Indispensable
NM_030957	ADAMTS10	4	0.675	1.2	0.56	0	0	2.2	1.525	0.66	0.965	0.68	0.41	0.57	0.57	0	0.14	0.31	0.143964	First Coding Exon = N; Last Coding Exon = N; UTR = N; Out-of-Frame = Y; Creates a PTC when Skipped = N; Codes for the Only Functional Domain = N; Codes for the Only Repeat Domain = N; Contains a LP/P In-Frame Deletion = N; ≥ 10% of CDS and Codes for Multiple Domains/Repeats = N	Indispensable
NM_030957	ADAMTS10	5	0.675	1.2	0.56	0	0	2.2	1.525	0.66	0.965	0.68	0.41	0.57	0.57	0	0.14	0.31	0.143964	First Coding Exon = N; Last Coding Exon = N; UTR = N; Out-of-Frame = Y; Creates a PTC when Skipped = N; Codes for the Only Functional Domain = N; Codes for the Only Repeat Domain = N; Contains a LP/P In-Frame Deletion = N; ≥ 10% of CDS and Codes for Multiple Domains/Repeats = N	Indispensable
NM_030957	ADAMTS10	17	0.675	1.2	0.56	0	0	2.2	1.525	0.66	0.965	0.68	0.41	0.57	0.57	0	0.14	0.31	0.143964	First Coding Exon = N; Last Coding Exon = N; UTR = N; Out-of-Frame = Y; Creates a PTC when Skipped = N; Codes for the Only Functional Domain = N; Codes for the Only Repeat Domain = N; Contains a LP/P In-Frame Deletion = N; ≥ 10% of CDS and Codes for Multiple Domains/Repeats = N	Indispensable
NM_030957	ADAMTS10	18	0.675	1.2	0.56	0	0	2.2	1.525	0.66	0.965	0.68	0.41	0.57	0.57	0	0.14	0.31	0.143964	First Coding Exon = N; Last Coding Exon = N; UTR = N; Out-of-Frame = Y; Creates a PTC when Skipped = N; Codes for the Only Functional Domain = N; Codes for the Only Repeat Domain = N; Contains a LP/P In-Frame Deletion = N; ≥ 10% of CDS and Codes for Multiple Domains/Repeats = N	Indispensable
NM_030957	ADAMTS10	20	0.675	1.2	0.56	0	0	2.2	1.525	0.66	0.965	0.68	0.41	0.57	0.57	0	0.14	0.31	0.143964	First Coding Exon = N; Last Coding Exon = N; UTR = N; Out-of-Frame = Y; Creates a PTC when Skipped = N; Codes for the Only Functional Domain = N; Codes for the Only Repeat Domain = N; Contains a LP/P In-Frame Deletion = N; ≥ 10% of CDS and Codes for Multiple Domains/Repeats = N	Indispensable
NM_139027	ADAMTS13	11	0	0	0	0	0	0	0	0	0	0	0	0	0	0	0	0.57	3.80952e-08	First Coding Exon = N; Last Coding Exon = N; UTR = N; Out-of-Frame = Y; Creates a PTC when Skipped = N; Codes for the Only Functional Domain = N; Codes for the Only Repeat Domain = N; Contains a LP/P In-Frame Deletion = N; ≥ 10% of CDS and Codes for Multiple Domains/Repeats = N	Indispensable
NM_139027	ADAMTS13	12	0	0	0	0	0	0	0	0	0	0	0	0	0	0	0	0.57	3.80952e-08	First Coding Exon = N; Last Coding Exon = N; UTR = N; Out-of-Frame = Y; Creates a PTC when Skipped = N; Codes for the Only Functional Domain = N; Codes for the Only Repeat Domain = N; Contains a LP/P In-Frame Deletion = N; ≥ 10% of CDS and Codes for Multiple Domains/Repeats = N	Indispensable
NM_139027	ADAMTS13	17	0	0	0	0	0	0	0	0	0	0	0	0	0	0	0	0.57	3.80952e-08	First Coding Exon = N; Last Coding Exon = N; UTR = N; Out-of-Frame = Y; Creates a PTC when Skipped = N; Codes for the Only Functional Domain = N; Codes for the Only Repeat Domain = N; Contains a LP/P In-Frame Deletion = N; ≥ 10% of CDS and Codes for Multiple Domains/Repeats = N	Indispensable
NM_139027	ADAMTS13	19	0	0	0	0	0	0	0	0	0	0	0	0	0	0	0	0.57	3.80952e-08	First Coding Exon = N; Last Coding Exon = N; UTR = N; Out-of-Frame = N; Creates a PTC when Skipped = Y; Codes for the Only Functional Domain = N; Codes for the Only Repeat Domain = N; Contains a LP/P In-Frame Deletion = N; ≥ 10% of CDS and Codes for Multiple Domains/Repeats = N	Indispensable
NM_139027	ADAMTS13	20	0	0	0	0	0	0	0	0	0	0	0	0	0	0	0	0.57	3.80952e-08	First Coding Exon = N; Last Coding Exon = N; UTR = N; Out-of-Frame = Y; Creates a PTC when Skipped = N; Codes for the Only Functional Domain = N; Codes for the Only Repeat Domain = N; Contains a LP/P In-Frame Deletion = N; ≥ 10% of CDS and Codes for Multiple Domains/Repeats = N	Indispensable
NM_139027	ADAMTS13	21	0	0	0	0	0	0	0	0	0	0	0	0	0	0	0	0.57	3.80952e-08	First Coding Exon = N; Last Coding Exon = N; UTR = N; Out-of-Frame = Y; Creates a PTC when Skipped = N; Codes for the Only Functional Domain = N; Codes for the Only Repeat Domain = N; Contains a LP/P In-Frame Deletion = N; ≥ 10% of CDS and Codes for Multiple Domains/Repeats = N	Indispensable
NM_139027	ADAMTS13	25	0	0	0	0	0	0	0	0	0	0	0	0	0	0	0	0.57	3.80952e-08	First Coding Exon = N; Last Coding Exon = N; UTR = N; Out-of-Frame = Y; Creates a PTC when Skipped = N; Codes for the Only Functional Domain = N; Codes for the Only Repeat Domain = N; Contains a LP/P In-Frame Deletion = N; ≥ 10% of CDS and Codes for Multiple Domains/Repeats = N	Indispensable
NM_139027	ADAMTS13	18	0	0	0	0	0	0	0	0	0	0	0	0	0	0	0	0.57	3.80952e-08	First Coding Exon = N; Last Coding Exon = N; UTR = N; Out-of-Frame = Y; Creates a PTC when Skipped = N; Codes for the Only Functional Domain = N; Codes for the Only Repeat Domain = N; Contains a LP/P In-Frame Deletion = N; ≥ 10% of CDS and Codes for Multiple Domains/Repeats = N	Indispensable
NM_139027	ADAMTS13	22	0	0	0	0	0	0	0	0	0	0	0	0	0	0	0	0.57	3.80952e-08	First Coding Exon = N; Last Coding Exon = N; UTR = N; Out-of-Frame = Y; Creates a PTC when Skipped = N; Codes for the Only Functional Domain = N; Codes for the Only Repeat Domain = N; Contains a LP/P In-Frame Deletion = N; ≥ 10% of CDS and Codes for Multiple Domains/Repeats = N	Indispensable
NM_139027	ADAMTS13	23	0	0	0	0	0	0	0	0	0	0	0	0	0	0	0	0.57	3.80952e-08	First Coding Exon = N; Last Coding Exon = N; UTR = N; Out-of-Frame = N; Creates a PTC when Skipped = N; Codes for the Only Functional Domain = N; Codes for the Only Repeat Domain = N; Contains a LP/P In-Frame Deletion = Y; ≥ 10% of CDS and Codes for Multiple Domains/Repeats = N	Indispensable
NM_139027	ADAMTS13	24	0	0	0	0	0	0	0	0	0	0	0	0	0	0	0	0.57	3.80952e-08	First Coding Exon = N; Last Coding Exon = N; UTR = N; Out-of-Frame = Y; Creates a PTC when Skipped = N; Codes for the Only Functional Domain = N; Codes for the Only Repeat Domain = N; Contains a LP/P In-Frame Deletion = N; ≥ 10% of CDS and Codes for Multiple Domains/Repeats = N	Indispensable
NM_139027	ADAMTS13	29	0	0	0	0	0	0	0	0	0	0	0	0	0	0	0	0.57	3.80952e-08	First Coding Exon = N; Last Coding Exon = Y; UTR = N; Out-of-Frame = Y; Creates a PTC when Skipped = N; Codes for the Only Functional Domain = N; Codes for the Only Repeat Domain = N; Contains a LP/P In-Frame Deletion = Y; ≥ 10% of CDS and Codes for Multiple Domains/Repeats = N	Indispensable
NM_139027	ADAMTS13	3	0	0	0	0	0	0	0	0	0	0	0	0	0	0	0	0.57	3.80952e-08	First Coding Exon = N; Last Coding Exon = N; UTR = N; Out-of-Frame = Y; Creates a PTC when Skipped = N; Codes for the Only Functional Domain = N; Codes for the Only Repeat Domain = N; Contains a LP/P In-Frame Deletion = N; ≥ 10% of CDS and Codes for Multiple Domains/Repeats = N	Indispensable
NM_139027	ADAMTS13	5	0	0	0	0	0	0	0	0	0	0	0	0	0	0	0	0.57	3.80952e-08	First Coding Exon = N; Last Coding Exon = N; UTR = N; Out-of-Frame = Y; Creates a PTC when Skipped = N; Codes for the Only Functional Domain = N; Codes for the Only Repeat Domain = N; Contains a LP/P In-Frame Deletion = N; ≥ 10% of CDS and Codes for Multiple Domains/Repeats = N	Indispensable
NM_139027	ADAMTS13	28	0	0	0	0	0	0	0	0	0	0	0	0	0	0	0	0.57	3.80952e-08	First Coding Exon = N; Last Coding Exon = N; UTR = N; Out-of-Frame = Y; Creates a PTC when Skipped = N; Codes for the Only Functional Domain = N; Codes for the Only Repeat Domain = N; Contains a LP/P In-Frame Deletion = N; ≥ 10% of CDS and Codes for Multiple Domains/Repeats = N	Indispensable
NM_139027	ADAMTS13	10	0	0	0	0	0	0	0	0	0	0	0	0	0	0	0	0.57	3.80952e-08	First Coding Exon = N; Last Coding Exon = N; UTR = N; Out-of-Frame = Y; Creates a PTC when Skipped = N; Codes for the Only Functional Domain = N; Codes for the Only Repeat Domain = N; Contains a LP/P In-Frame Deletion = N; ≥ 10% of CDS and Codes for Multiple Domains/Repeats = N	Indispensable
NM_139027	ADAMTS13	8	0	0	0	0	0	0	0	0	0	0	0	0	0	0	0	0.57	3.80952e-08	First Coding Exon = N; Last Coding Exon = N; UTR = N; Out-of-Frame = Y; Creates a PTC when Skipped = N; Codes for the Only Functional Domain = N; Codes for the Only Repeat Domain = N; Contains a LP/P In-Frame Deletion = N; ≥ 10% of CDS and Codes for Multiple Domains/Repeats = N	Indispensable
NM_139027	ADAMTS13	1	0	0	0	0	0	0	0	0	0	0	0	0	0	0	0	0.57	3.80952e-08	First Coding Exon = Y; Last Coding Exon = N; UTR = N; Out-of-Frame = N; Creates a PTC when Skipped = N; Codes for the Only Functional Domain = N; Codes for the Only Repeat Domain = N; Contains a LP/P In-Frame Deletion = N; ≥ 10% of CDS and Codes for Multiple Domains/Repeats = N	Indispensable
NM_139027	ADAMTS13	2	0	0	0	0	0	0	0	0	0	0	0	0	0	0	0	0.57	3.80952e-08	First Coding Exon = N; Last Coding Exon = N; UTR = N; Out-of-Frame = Y; Creates a PTC when Skipped = N; Codes for the Only Functional Domain = N; Codes for the Only Repeat Domain = N; Contains a LP/P In-Frame Deletion = N; ≥ 10% of CDS and Codes for Multiple Domains/Repeats = N	Indispensable
NM_139027	ADAMTS13	13	0	0	0	0	0	0	0	0	0	0	0	0	0	0	0	0.57	3.80952e-08	First Coding Exon = N; Last Coding Exon = N; UTR = N; Out-of-Frame = Y; Creates a PTC when Skipped = N; Codes for the Only Functional Domain = N; Codes for the Only Repeat Domain = N; Contains a LP/P In-Frame Deletion = N; ≥ 10% of CDS and Codes for Multiple Domains/Repeats = N	Indispensable
NM_139027	ADAMTS13	14	0	0	0	0	0	0	0	0	0	0	0	0	0	0	0	0.57	3.80952e-08	First Coding Exon = N; Last Coding Exon = N; UTR = N; Out-of-Frame = Y; Creates a PTC when Skipped = N; Codes for the Only Functional Domain = N; Codes for the Only Repeat Domain = N; Contains a LP/P In-Frame Deletion = N; ≥ 10% of CDS and Codes for Multiple Domains/Repeats = N	Indispensable
NM_139027	ADAMTS13	16	0	0	0	0	0	0	0	0	0	0	0	0	0	0	0	0.57	3.80952e-08	First Coding Exon = N; Last Coding Exon = N; UTR = N; Out-of-Frame = Y; Creates a PTC when Skipped = N; Codes for the Only Functional Domain = N; Codes for the Only Repeat Domain = N; Contains a LP/P In-Frame Deletion = N; ≥ 10% of CDS and Codes for Multiple Domains/Repeats = N	Indispensable
NM_139055	ADAMTS15	8	0.11	0.17	0.12	0.09	0.13	0.23	0.2	0.1	0.22	0.1	0.12	0.19	0.13	0.01	3.71	0.13	0.39076	First Coding Exon = N; Last Coding Exon = Y; UTR = N; Out-of-Frame = Y; Creates a PTC when Skipped = N; Codes for the Only Functional Domain = N; Codes for the Only Repeat Domain = N; Contains a LP/P In-Frame Deletion = N; ≥ 10% of CDS and Codes for Multiple Domains/Repeats = Y	Indispensable
NM_139055	ADAMTS15	1	0.11	0.17	0.12	0.09	0.13	0.23	0.2	0.1	0.22	0.1	0.12	0.19	0.13	0.01	3.71	0.13	0.39076	First Coding Exon = Y; Last Coding Exon = N; UTR = N; Out-of-Frame = N; Creates a PTC when Skipped = N; Codes for the Only Functional Domain = N; Codes for the Only Repeat Domain = N; Contains a LP/P In-Frame Deletion = N; ≥ 10% of CDS and Codes for Multiple Domains/Repeats = N	Indispensable
NM_139055	ADAMTS15	2	0.11	0.17	0.12	0.09	0.13	0.23	0.2	0.1	0.22	0.1	0.12	0.19	0.13	0.01	3.71	0.13	0.39076	First Coding Exon = N; Last Coding Exon = N; UTR = N; Out-of-Frame = Y; Creates a PTC when Skipped = N; Codes for the Only Functional Domain = N; Codes for the Only Repeat Domain = N; Contains a LP/P In-Frame Deletion = N; ≥ 10% of CDS and Codes for Multiple Domains/Repeats = N	Indispensable
NM_139055	ADAMTS15	5	0.11	0.17	0.12	0.09	0.13	0.23	0.2	0.1	0.22	0.1	0.12	0.19	0.13	0.01	3.71	0.13	0.39076	First Coding Exon = N; Last Coding Exon = N; UTR = N; Out-of-Frame = Y; Creates a PTC when Skipped = N; Codes for the Only Functional Domain = N; Codes for the Only Repeat Domain = N; Contains a LP/P In-Frame Deletion = N; ≥ 10% of CDS and Codes for Multiple Domains/Repeats = N	Indispensable
NM_139055	ADAMTS15	4	0.11	0.17	0.12	0.09	0.13	0.23	0.2	0.1	0.22	0.1	0.12	0.19	0.13	0.01	3.71	0.13	0.39076	First Coding Exon = N; Last Coding Exon = N; UTR = N; Out-of-Frame = Y; Creates a PTC when Skipped = N; Codes for the Only Functional Domain = N; Codes for the Only Repeat Domain = N; Contains a LP/P In-Frame Deletion = N; ≥ 10% of CDS and Codes for Multiple Domains/Repeats = N	Indispensable
NM_139055	ADAMTS15	6	0.11	0.17	0.12	0.09	0.13	0.23	0.2	0.1	0.22	0.1	0.12	0.19	0.13	0.01	3.71	0.13	0.39076	First Coding Exon = N; Last Coding Exon = N; UTR = N; Out-of-Frame = Y; Creates a PTC when Skipped = N; Codes for the Only Functional Domain = N; Codes for the Only Repeat Domain = N; Contains a LP/P In-Frame Deletion = N; ≥ 10% of CDS and Codes for Multiple Domains/Repeats = N	Indispensable
NM_139055	ADAMTS15	7	0.11	0.17	0.12	0.09	0.13	0.23	0.2	0.1	0.22	0.1	0.12	0.19	0.13	0.01	3.71	0.13	0.39076	First Coding Exon = N; Last Coding Exon = N; UTR = N; Out-of-Frame = Y; Creates a PTC when Skipped = N; Codes for the Only Functional Domain = N; Codes for the Only Repeat Domain = N; Contains a LP/P In-Frame Deletion = N; ≥ 10% of CDS and Codes for Multiple Domains/Repeats = N	Indispensable
NM_139057	ADAMTS17	13	0.995	0.81	0.87	0.27	0.32	0.98	0.89	0.645	0.535	0.655	0.61	0.37	0.43	0.03	0.01	1.96	0.974878	First Coding Exon = N; Last Coding Exon = N; UTR = N; Out-of-Frame = Y; Creates a PTC when Skipped = N; Codes for the Only Functional Domain = N; Codes for the Only Repeat Domain = N; Contains a LP/P In-Frame Deletion = N; ≥ 10% of CDS and Codes for Multiple Domains/Repeats = N	Indispensable
NM_139057	ADAMTS17	17	0.995	0.81	0.87	0.27	0.32	0.98	0.89	0.645	0.535	0.655	0.61	0.37	0.43	0.03	0.01	1.96	0.974878	First Coding Exon = N; Last Coding Exon = N; UTR = N; Out-of-Frame = Y; Creates a PTC when Skipped = N; Codes for the Only Functional Domain = N; Codes for the Only Repeat Domain = N; Contains a LP/P In-Frame Deletion = N; ≥ 10% of CDS and Codes for Multiple Domains/Repeats = N	Indispensable
NM_139057	ADAMTS17	21	0.995	0.81	0.87	0.27	0.32	0.98	0.89	0.645	0.535	0.655	0.61	0.37	0.43	0.03	0.01	1.96	0.974878	First Coding Exon = N; Last Coding Exon = N; UTR = N; Out-of-Frame = Y; Creates a PTC when Skipped = N; Codes for the Only Functional Domain = N; Codes for the Only Repeat Domain = N; Contains a LP/P In-Frame Deletion = N; ≥ 10% of CDS and Codes for Multiple Domains/Repeats = N	Indispensable
NM_139057	ADAMTS17	18	0.995	0.81	0.87	0.27	0.32	0.98	0.89	0.645	0.535	0.655	0.61	0.37	0.43	0.03	0.01	1.96	0.974878	First Coding Exon = N; Last Coding Exon = N; UTR = N; Out-of-Frame = Y; Creates a PTC when Skipped = N; Codes for the Only Functional Domain = N; Codes for the Only Repeat Domain = N; Contains a LP/P In-Frame Deletion = N; ≥ 10% of CDS and Codes for Multiple Domains/Repeats = N	Indispensable
NM_139057	ADAMTS17	19	0.995	0.81	0.87	0.27	0.32	0.98	0.89	0.645	0.535	0.655	0.61	0.37	0.43	0.03	0.01	1.96	0.974878	First Coding Exon = N; Last Coding Exon = N; UTR = N; Out-of-Frame = Y; Creates a PTC when Skipped = N; Codes for the Only Functional Domain = N; Codes for the Only Repeat Domain = N; Contains a LP/P In-Frame Deletion = N; ≥ 10% of CDS and Codes for Multiple Domains/Repeats = N	Indispensable
NM_139057	ADAMTS17	4	0.995	0.81	0.87	0.27	0.32	0.98	0.89	0.645	0.535	0.655	0.61	0.37	0.43	0.03	0.01	1.96	0.974878	First Coding Exon = N; Last Coding Exon = N; UTR = N; Out-of-Frame = Y; Creates a PTC when Skipped = N; Codes for the Only Functional Domain = N; Codes for the Only Repeat Domain = N; Contains a LP/P In-Frame Deletion = N; ≥ 10% of CDS and Codes for Multiple Domains/Repeats = N	Indispensable
NM_139057	ADAMTS17	6	0.995	0.81	0.87	0.27	0.32	0.98	0.89	0.645	0.535	0.655	0.61	0.37	0.43	0.03	0.01	1.96	0.974878	First Coding Exon = N; Last Coding Exon = N; UTR = N; Out-of-Frame = Y; Creates a PTC when Skipped = N; Codes for the Only Functional Domain = N; Codes for the Only Repeat Domain = N; Contains a LP/P In-Frame Deletion = N; ≥ 10% of CDS and Codes for Multiple Domains/Repeats = N	Indispensable
NM_139057	ADAMTS17	7	0.995	0.81	0.87	0.27	0.32	0.98	0.89	0.645	0.535	0.655	0.61	0.37	0.43	0.03	0.01	1.96	0.974878	First Coding Exon = N; Last Coding Exon = N; UTR = N; Out-of-Frame = Y; Creates a PTC when Skipped = N; Codes for the Only Functional Domain = N; Codes for the Only Repeat Domain = N; Contains a LP/P In-Frame Deletion = N; ≥ 10% of CDS and Codes for Multiple Domains/Repeats = N	Indispensable
NM_139057	ADAMTS17	8	0.995	0.81	0.87	0.27	0.32	0.98	0.89	0.645	0.535	0.655	0.61	0.37	0.43	0.03	0.01	1.96	0.974878	First Coding Exon = N; Last Coding Exon = N; UTR = N; Out-of-Frame = Y; Creates a PTC when Skipped = N; Codes for the Only Functional Domain = N; Codes for the Only Repeat Domain = N; Contains a LP/P In-Frame Deletion = N; ≥ 10% of CDS and Codes for Multiple Domains/Repeats = N	Indispensable
NM_139057	ADAMTS17	22	0.995	0.81	0.87	0.27	0.32	0.98	0.89	0.645	0.535	0.655	0.61	0.37	0.43	0.03	0.01	1.96	0.974878	First Coding Exon = N; Last Coding Exon = Y; UTR = N; Out-of-Frame = N; Creates a PTC when Skipped = N; Codes for the Only Functional Domain = N; Codes for the Only Repeat Domain = N; Contains a LP/P In-Frame Deletion = N; ≥ 10% of CDS and Codes for Multiple Domains/Repeats = N	Indispensable
NM_139057	ADAMTS17	12	0.995	0.81	0.87	0.27	0.32	0.98	0.89	0.645	0.535	0.655	0.61	0.37	0.43	0.03	0.01	1.96	0.974878	First Coding Exon = N; Last Coding Exon = N; UTR = N; Out-of-Frame = Y; Creates a PTC when Skipped = N; Codes for the Only Functional Domain = N; Codes for the Only Repeat Domain = N; Contains a LP/P In-Frame Deletion = N; ≥ 10% of CDS and Codes for Multiple Domains/Repeats = N	Indispensable
NM_139057	ADAMTS17	10	0.995	0.81	0.87	0.27	0.32	0.98	0.89	0.645	0.535	0.655	0.61	0.37	0.43	0.03	0.01	1.96	0.974878	First Coding Exon = N; Last Coding Exon = N; UTR = N; Out-of-Frame = Y; Creates a PTC when Skipped = N; Codes for the Only Functional Domain = N; Codes for the Only Repeat Domain = N; Contains a LP/P In-Frame Deletion = N; ≥ 10% of CDS and Codes for Multiple Domains/Repeats = N	Indispensable
NM_139057	ADAMTS17	1	0.995	0.81	0.87	0.27	0.32	0.98	0.89	0.645	0.535	0.655	0.61	0.37	0.43	0.03	0.01	1.96	0.974878	First Coding Exon = Y; Last Coding Exon = N; UTR = N; Out-of-Frame = Y; Creates a PTC when Skipped = N; Codes for the Only Functional Domain = N; Codes for the Only Repeat Domain = N; Contains a LP/P In-Frame Deletion = N; ≥ 10% of CDS and Codes for Multiple Domains/Repeats = N	Indispensable
NM_139057	ADAMTS17	2	0.995	0.81	0.87	0.27	0.32	0.98	0.89	0.645	0.535	0.655	0.61	0.37	0.43	0.03	0.01	1.96	0.974878	First Coding Exon = N; Last Coding Exon = N; UTR = N; Out-of-Frame = Y; Creates a PTC when Skipped = N; Codes for the Only Functional Domain = N; Codes for the Only Repeat Domain = N; Contains a LP/P In-Frame Deletion = N; ≥ 10% of CDS and Codes for Multiple Domains/Repeats = N	Indispensable
NM_139057	ADAMTS17	3	0.995	0.81	0.87	0.27	0.32	0.98	0.89	0.645	0.535	0.655	0.61	0.37	0.43	0.03	0.01	1.96	0.974878	First Coding Exon = N; Last Coding Exon = N; UTR = N; Out-of-Frame = Y; Creates a PTC when Skipped = N; Codes for the Only Functional Domain = N; Codes for the Only Repeat Domain = N; Contains a LP/P In-Frame Deletion = N; ≥ 10% of CDS and Codes for Multiple Domains/Repeats = N	Indispensable
NM_139057	ADAMTS17	14	0.995	0.81	0.87	0.27	0.32	0.98	0.89	0.645	0.535	0.655	0.61	0.37	0.43	0.03	0.01	1.96	0.974878	First Coding Exon = N; Last Coding Exon = N; UTR = N; Out-of-Frame = Y; Creates a PTC when Skipped = N; Codes for the Only Functional Domain = N; Codes for the Only Repeat Domain = N; Contains a LP/P In-Frame Deletion = N; ≥ 10% of CDS and Codes for Multiple Domains/Repeats = N	Indispensable
NM_139057	ADAMTS17	15	0.995	0.81	0.87	0.27	0.32	0.98	0.89	0.645	0.535	0.655	0.61	0.37	0.43	0.03	0.01	1.96	0.974878	First Coding Exon = N; Last Coding Exon = N; UTR = N; Out-of-Frame = Y; Creates a PTC when Skipped = N; Codes for the Only Functional Domain = N; Codes for the Only Repeat Domain = N; Contains a LP/P In-Frame Deletion = N; ≥ 10% of CDS and Codes for Multiple Domains/Repeats = N	Indispensable
NM_139057	ADAMTS17	16	0.995	0.81	0.87	0.27	0.32	0.98	0.89	0.645	0.535	0.655	0.61	0.37	0.43	0.03	0.01	1.96	0.974878	First Coding Exon = N; Last Coding Exon = N; UTR = N; Out-of-Frame = Y; Creates a PTC when Skipped = N; Codes for the Only Functional Domain = N; Codes for the Only Repeat Domain = N; Contains a LP/P In-Frame Deletion = N; ≥ 10% of CDS and Codes for Multiple Domains/Repeats = N	Indispensable
NM_199355	ADAMTS18	13	0.165	0.08	0.2	15.3	13.45	0.09	0.07	0.32	0.42	0.17	0.14	1.39	0.32	0	0.01	0	2.31032	First Coding Exon = N; Last Coding Exon = N; UTR = N; Out-of-Frame = Y; Creates a PTC when Skipped = N; Codes for the Only Functional Domain = N; Codes for the Only Repeat Domain = N; Contains a LP/P In-Frame Deletion = N; ≥ 10% of CDS and Codes for Multiple Domains/Repeats = N	Indispensable
NM_199355	ADAMTS18	18	0.165	0.08	0.2	15.3	13.45	0.09	0.07	0.32	0.42	0.17	0.14	1.39	0.32	0	0.01	0	2.31032	First Coding Exon = N; Last Coding Exon = N; UTR = N; Out-of-Frame = Y; Creates a PTC when Skipped = N; Codes for the Only Functional Domain = N; Codes for the Only Repeat Domain = N; Contains a LP/P In-Frame Deletion = N; ≥ 10% of CDS and Codes for Multiple Domains/Repeats = N	Indispensable
NM_199355	ADAMTS18	19	0.165	0.08	0.2	15.3	13.45	0.09	0.07	0.32	0.42	0.17	0.14	1.39	0.32	0	0.01	0	2.31032	First Coding Exon = N; Last Coding Exon = N; UTR = N; Out-of-Frame = Y; Creates a PTC when Skipped = N; Codes for the Only Functional Domain = N; Codes for the Only Repeat Domain = N; Contains a LP/P In-Frame Deletion = N; ≥ 10% of CDS and Codes for Multiple Domains/Repeats = N	Indispensable
NM_199355	ADAMTS18	5	0.165	0.08	0.2	15.3	13.45	0.09	0.07	0.32	0.42	0.17	0.14	1.39	0.32	0	0.01	0	2.31032	First Coding Exon = N; Last Coding Exon = N; UTR = N; Out-of-Frame = Y; Creates a PTC when Skipped = N; Codes for the Only Functional Domain = N; Codes for the Only Repeat Domain = N; Contains a LP/P In-Frame Deletion = N; ≥ 10% of CDS and Codes for Multiple Domains/Repeats = N	Indispensable
NM_199355	ADAMTS18	7	0.165	0.08	0.2	15.3	13.45	0.09	0.07	0.32	0.42	0.17	0.14	1.39	0.32	0	0.01	0	2.31032	First Coding Exon = N; Last Coding Exon = N; UTR = N; Out-of-Frame = Y; Creates a PTC when Skipped = N; Codes for the Only Functional Domain = N; Codes for the Only Repeat Domain = N; Contains a LP/P In-Frame Deletion = N; ≥ 10% of CDS and Codes for Multiple Domains/Repeats = N	Indispensable
NM_199355	ADAMTS18	8	0.165	0.08	0.2	15.3	13.45	0.09	0.07	0.32	0.42	0.17	0.14	1.39	0.32	0	0.01	0	2.31032	First Coding Exon = N; Last Coding Exon = N; UTR = N; Out-of-Frame = Y; Creates a PTC when Skipped = N; Codes for the Only Functional Domain = N; Codes for the Only Repeat Domain = N; Contains a LP/P In-Frame Deletion = N; ≥ 10% of CDS and Codes for Multiple Domains/Repeats = N	Indispensable
NM_199355	ADAMTS18	23	0.165	0.08	0.2	15.3	13.45	0.09	0.07	0.32	0.42	0.17	0.14	1.39	0.32	0	0.01	0	2.31032	First Coding Exon = N; Last Coding Exon = Y; UTR = N; Out-of-Frame = N; Creates a PTC when Skipped = N; Codes for the Only Functional Domain = N; Codes for the Only Repeat Domain = N; Contains a LP/P In-Frame Deletion = N; ≥ 10% of CDS and Codes for Multiple Domains/Repeats = N	Indispensable
NM_199355	ADAMTS18	12	0.165	0.08	0.2	15.3	13.45	0.09	0.07	0.32	0.42	0.17	0.14	1.39	0.32	0	0.01	0	2.31032	First Coding Exon = N; Last Coding Exon = N; UTR = N; Out-of-Frame = Y; Creates a PTC when Skipped = N; Codes for the Only Functional Domain = N; Codes for the Only Repeat Domain = N; Contains a LP/P In-Frame Deletion = N; ≥ 10% of CDS and Codes for Multiple Domains/Repeats = N	Indispensable
NM_199355	ADAMTS18	22	0.165	0.08	0.2	15.3	13.45	0.09	0.07	0.32	0.42	0.17	0.14	1.39	0.32	0	0.01	0	2.31032	First Coding Exon = N; Last Coding Exon = N; UTR = N; Out-of-Frame = Y; Creates a PTC when Skipped = N; Codes for the Only Functional Domain = N; Codes for the Only Repeat Domain = N; Contains a LP/P In-Frame Deletion = N; ≥ 10% of CDS and Codes for Multiple Domains/Repeats = N	Indispensable
NM_199355	ADAMTS18	10	0.165	0.08	0.2	15.3	13.45	0.09	0.07	0.32	0.42	0.17	0.14	1.39	0.32	0	0.01	0	2.31032	First Coding Exon = N; Last Coding Exon = N; UTR = N; Out-of-Frame = Y; Creates a PTC when Skipped = N; Codes for the Only Functional Domain = N; Codes for the Only Repeat Domain = N; Contains a LP/P In-Frame Deletion = N; ≥ 10% of CDS and Codes for Multiple Domains/Repeats = N	Indispensable
NM_199355	ADAMTS18	1	0.165	0.08	0.2	15.3	13.45	0.09	0.07	0.32	0.42	0.17	0.14	1.39	0.32	0	0.01	0	2.31032	First Coding Exon = Y; Last Coding Exon = N; UTR = N; Out-of-Frame = N; Creates a PTC when Skipped = N; Codes for the Only Functional Domain = N; Codes for the Only Repeat Domain = N; Contains a LP/P In-Frame Deletion = N; ≥ 10% of CDS and Codes for Multiple Domains/Repeats = N	Indispensable
NM_199355	ADAMTS18	2	0.165	0.08	0.2	15.3	13.45	0.09	0.07	0.32	0.42	0.17	0.14	1.39	0.32	0	0.01	0	2.31032	First Coding Exon = N; Last Coding Exon = N; UTR = N; Out-of-Frame = Y; Creates a PTC when Skipped = N; Codes for the Only Functional Domain = N; Codes for the Only Repeat Domain = N; Contains a LP/P In-Frame Deletion = N; ≥ 10% of CDS and Codes for Multiple Domains/Repeats = N	Indispensable
NM_199355	ADAMTS18	3	0.165	0.08	0.2	15.3	13.45	0.09	0.07	0.32	0.42	0.17	0.14	1.39	0.32	0	0.01	0	2.31032	First Coding Exon = N; Last Coding Exon = N; UTR = N; Out-of-Frame = Y; Creates a PTC when Skipped = N; Codes for the Only Functional Domain = N; Codes for the Only Repeat Domain = N; Contains a LP/P In-Frame Deletion = N; ≥ 10% of CDS and Codes for Multiple Domains/Repeats = N	Indispensable
NM_199355	ADAMTS18	4	0.165	0.08	0.2	15.3	13.45	0.09	0.07	0.32	0.42	0.17	0.14	1.39	0.32	0	0.01	0	2.31032	First Coding Exon = N; Last Coding Exon = N; UTR = N; Out-of-Frame = Y; Creates a PTC when Skipped = N; Codes for the Only Functional Domain = N; Codes for the Only Repeat Domain = N; Contains a LP/P In-Frame Deletion = N; ≥ 10% of CDS and Codes for Multiple Domains/Repeats = N	Indispensable
NM_199355	ADAMTS18	14	0.165	0.08	0.2	15.3	13.45	0.09	0.07	0.32	0.42	0.17	0.14	1.39	0.32	0	0.01	0	2.31032	First Coding Exon = N; Last Coding Exon = N; UTR = N; Out-of-Frame = Y; Creates a PTC when Skipped = N; Codes for the Only Functional Domain = N; Codes for the Only Repeat Domain = N; Contains a LP/P In-Frame Deletion = N; ≥ 10% of CDS and Codes for Multiple Domains/Repeats = N	Indispensable
NM_199355	ADAMTS18	15	0.165	0.08	0.2	15.3	13.45	0.09	0.07	0.32	0.42	0.17	0.14	1.39	0.32	0	0.01	0	2.31032	First Coding Exon = N; Last Coding Exon = N; UTR = N; Out-of-Frame = Y; Creates a PTC when Skipped = N; Codes for the Only Functional Domain = N; Codes for the Only Repeat Domain = N; Contains a LP/P In-Frame Deletion = N; ≥ 10% of CDS and Codes for Multiple Domains/Repeats = N	Indispensable
NM_199355	ADAMTS18	16	0.165	0.08	0.2	15.3	13.45	0.09	0.07	0.32	0.42	0.17	0.14	1.39	0.32	0	0.01	0	2.31032	First Coding Exon = N; Last Coding Exon = N; UTR = N; Out-of-Frame = Y; Creates a PTC when Skipped = N; Codes for the Only Functional Domain = N; Codes for the Only Repeat Domain = N; Contains a LP/P In-Frame Deletion = N; ≥ 10% of CDS and Codes for Multiple Domains/Repeats = N	Indispensable
NM_199355	ADAMTS18	17	0.165	0.08	0.2	15.3	13.45	0.09	0.07	0.32	0.42	0.17	0.14	1.39	0.32	0	0.01	0	2.31032	First Coding Exon = N; Last Coding Exon = N; UTR = N; Out-of-Frame = Y; Creates a PTC when Skipped = N; Codes for the Only Functional Domain = N; Codes for the Only Repeat Domain = N; Contains a LP/P In-Frame Deletion = N; ≥ 10% of CDS and Codes for Multiple Domains/Repeats = N	Indispensable
NM_133638	ADAMTS19	13	0.12	0.37	1.02	0.01	0.01	0.44	0.455	0.23	0.25	0.79	0.61	0.28	0.1	0	0	0	0.755939	First Coding Exon = N; Last Coding Exon = N; UTR = N; Out-of-Frame = Y; Creates a PTC when Skipped = N; Codes for the Only Functional Domain = N; Codes for the Only Repeat Domain = N; Contains a LP/P In-Frame Deletion = N; ≥ 10% of CDS and Codes for Multiple Domains/Repeats = N	Indispensable
NM_133638	ADAMTS19	18	0.12	0.37	1.02	0.01	0.01	0.44	0.455	0.23	0.25	0.79	0.61	0.28	0.1	0	0	0	0.755939	First Coding Exon = N; Last Coding Exon = N; UTR = N; Out-of-Frame = Y; Creates a PTC when Skipped = N; Codes for the Only Functional Domain = N; Codes for the Only Repeat Domain = N; Contains a LP/P In-Frame Deletion = N; ≥ 10% of CDS and Codes for Multiple Domains/Repeats = N	Indispensable
NM_133638	ADAMTS19	22	0.12	0.37	1.02	0.01	0.01	0.44	0.455	0.23	0.25	0.79	0.61	0.28	0.1	0	0	0	0.755939	First Coding Exon = N; Last Coding Exon = N; UTR = N; Out-of-Frame = Y; Creates a PTC when Skipped = N; Codes for the Only Functional Domain = N; Codes for the Only Repeat Domain = N; Contains a LP/P In-Frame Deletion = N; ≥ 10% of CDS and Codes for Multiple Domains/Repeats = N	Indispensable
NM_133638	ADAMTS19	19	0.12	0.37	1.02	0.01	0.01	0.44	0.455	0.23	0.25	0.79	0.61	0.28	0.1	0	0	0	0.755939	First Coding Exon = N; Last Coding Exon = N; UTR = N; Out-of-Frame = Y; Creates a PTC when Skipped = N; Codes for the Only Functional Domain = N; Codes for the Only Repeat Domain = N; Contains a LP/P In-Frame Deletion = N; ≥ 10% of CDS and Codes for Multiple Domains/Repeats = N	Indispensable
NM_133638	ADAMTS19	20	0.12	0.37	1.02	0.01	0.01	0.44	0.455	0.23	0.25	0.79	0.61	0.28	0.1	0	0	0	0.755939	First Coding Exon = N; Last Coding Exon = N; UTR = N; Out-of-Frame = Y; Creates a PTC when Skipped = N; Codes for the Only Functional Domain = N; Codes for the Only Repeat Domain = N; Contains a LP/P In-Frame Deletion = N; ≥ 10% of CDS and Codes for Multiple Domains/Repeats = N	Indispensable
NM_133638	ADAMTS19	4	0.12	0.37	1.02	0.01	0.01	0.44	0.455	0.23	0.25	0.79	0.61	0.28	0.1	0	0	0	0.755939	First Coding Exon = N; Last Coding Exon = N; UTR = N; Out-of-Frame = Y; Creates a PTC when Skipped = N; Codes for the Only Functional Domain = N; Codes for the Only Repeat Domain = N; Contains a LP/P In-Frame Deletion = N; ≥ 10% of CDS and Codes for Multiple Domains/Repeats = N	Indispensable
NM_133638	ADAMTS19	6	0.12	0.37	1.02	0.01	0.01	0.44	0.455	0.23	0.25	0.79	0.61	0.28	0.1	0	0	0	0.755939	First Coding Exon = N; Last Coding Exon = N; UTR = N; Out-of-Frame = Y; Creates a PTC when Skipped = N; Codes for the Only Functional Domain = N; Codes for the Only Repeat Domain = N; Contains a LP/P In-Frame Deletion = N; ≥ 10% of CDS and Codes for Multiple Domains/Repeats = N	Indispensable
NM_133638	ADAMTS19	7	0.12	0.37	1.02	0.01	0.01	0.44	0.455	0.23	0.25	0.79	0.61	0.28	0.1	0	0	0	0.755939	First Coding Exon = N; Last Coding Exon = N; UTR = N; Out-of-Frame = Y; Creates a PTC when Skipped = N; Codes for the Only Functional Domain = N; Codes for the Only Repeat Domain = N; Contains a LP/P In-Frame Deletion = N; ≥ 10% of CDS and Codes for Multiple Domains/Repeats = N	Indispensable
NM_133638	ADAMTS19	8	0.12	0.37	1.02	0.01	0.01	0.44	0.455	0.23	0.25	0.79	0.61	0.28	0.1	0	0	0	0.755939	First Coding Exon = N; Last Coding Exon = N; UTR = N; Out-of-Frame = Y; Creates a PTC when Skipped = N; Codes for the Only Functional Domain = N; Codes for the Only Repeat Domain = N; Contains a LP/P In-Frame Deletion = N; ≥ 10% of CDS and Codes for Multiple Domains/Repeats = N	Indispensable
NM_133638	ADAMTS19	23	0.12	0.37	1.02	0.01	0.01	0.44	0.455	0.23	0.25	0.79	0.61	0.28	0.1	0	0	0	0.755939	First Coding Exon = N; Last Coding Exon = Y; UTR = N; Out-of-Frame = N; Creates a PTC when Skipped = N; Codes for the Only Functional Domain = N; Codes for the Only Repeat Domain = N; Contains a LP/P In-Frame Deletion = N; ≥ 10% of CDS and Codes for Multiple Domains/Repeats = N	Indispensable
NM_133638	ADAMTS19	12	0.12	0.37	1.02	0.01	0.01	0.44	0.455	0.23	0.25	0.79	0.61	0.28	0.1	0	0	0	0.755939	First Coding Exon = N; Last Coding Exon = N; UTR = N; Out-of-Frame = Y; Creates a PTC when Skipped = N; Codes for the Only Functional Domain = N; Codes for the Only Repeat Domain = N; Contains a LP/P In-Frame Deletion = N; ≥ 10% of CDS and Codes for Multiple Domains/Repeats = N	Indispensable
NM_133638	ADAMTS19	10	0.12	0.37	1.02	0.01	0.01	0.44	0.455	0.23	0.25	0.79	0.61	0.28	0.1	0	0	0	0.755939	First Coding Exon = N; Last Coding Exon = N; UTR = N; Out-of-Frame = Y; Creates a PTC when Skipped = N; Codes for the Only Functional Domain = N; Codes for the Only Repeat Domain = N; Contains a LP/P In-Frame Deletion = N; ≥ 10% of CDS and Codes for Multiple Domains/Repeats = N	Indispensable
NM_133638	ADAMTS19	1	0.12	0.37	1.02	0.01	0.01	0.44	0.455	0.23	0.25	0.79	0.61	0.28	0.1	0	0	0	0.755939	First Coding Exon = Y; Last Coding Exon = N; UTR = N; Out-of-Frame = Y; Creates a PTC when Skipped = N; Codes for the Only Functional Domain = N; Codes for the Only Repeat Domain = N; Contains a LP/P In-Frame Deletion = N; ≥ 10% of CDS and Codes for Multiple Domains/Repeats = N	Indispensable
NM_133638	ADAMTS19	2	0.12	0.37	1.02	0.01	0.01	0.44	0.455	0.23	0.25	0.79	0.61	0.28	0.1	0	0	0	0.755939	First Coding Exon = N; Last Coding Exon = N; UTR = N; Out-of-Frame = Y; Creates a PTC when Skipped = N; Codes for the Only Functional Domain = N; Codes for the Only Repeat Domain = N; Contains a LP/P In-Frame Deletion = N; ≥ 10% of CDS and Codes for Multiple Domains/Repeats = N	Indispensable
NM_133638	ADAMTS19	3	0.12	0.37	1.02	0.01	0.01	0.44	0.455	0.23	0.25	0.79	0.61	0.28	0.1	0	0	0	0.755939	First Coding Exon = N; Last Coding Exon = N; UTR = N; Out-of-Frame = Y; Creates a PTC when Skipped = N; Codes for the Only Functional Domain = N; Codes for the Only Repeat Domain = N; Contains a LP/P In-Frame Deletion = N; ≥ 10% of CDS and Codes for Multiple Domains/Repeats = N	Indispensable
NM_133638	ADAMTS19	14	0.12	0.37	1.02	0.01	0.01	0.44	0.455	0.23	0.25	0.79	0.61	0.28	0.1	0	0	0	0.755939	First Coding Exon = N; Last Coding Exon = N; UTR = N; Out-of-Frame = Y; Creates a PTC when Skipped = N; Codes for the Only Functional Domain = N; Codes for the Only Repeat Domain = N; Contains a LP/P In-Frame Deletion = N; ≥ 10% of CDS and Codes for Multiple Domains/Repeats = N	Indispensable
NM_133638	ADAMTS19	15	0.12	0.37	1.02	0.01	0.01	0.44	0.455	0.23	0.25	0.79	0.61	0.28	0.1	0	0	0	0.755939	First Coding Exon = N; Last Coding Exon = N; UTR = N; Out-of-Frame = Y; Creates a PTC when Skipped = N; Codes for the Only Functional Domain = N; Codes for the Only Repeat Domain = N; Contains a LP/P In-Frame Deletion = N; ≥ 10% of CDS and Codes for Multiple Domains/Repeats = N	Indispensable
NM_133638	ADAMTS19	17	0.12	0.37	1.02	0.01	0.01	0.44	0.455	0.23	0.25	0.79	0.61	0.28	0.1	0	0	0	0.755939	First Coding Exon = N; Last Coding Exon = N; UTR = N; Out-of-Frame = Y; Creates a PTC when Skipped = N; Codes for the Only Functional Domain = N; Codes for the Only Repeat Domain = N; Contains a LP/P In-Frame Deletion = N; ≥ 10% of CDS and Codes for Multiple Domains/Repeats = N	Indispensable
NM_014244	ADAMTS2	12	0.05	0.09	0.07	0.165	0.26	0.17	0.1	0.07	0.19	0.05	0.07	0.11	0.1	0.01	46.05	3.27	0.123865	First Coding Exon = N; Last Coding Exon = N; UTR = N; Out-of-Frame = Y; Creates a PTC when Skipped = N; Codes for the Only Functional Domain = N; Codes for the Only Repeat Domain = N; Contains a LP/P In-Frame Deletion = N; ≥ 10% of CDS and Codes for Multiple Domains/Repeats = N	Indispensable
NM_014244	ADAMTS2	17	0.05	0.09	0.07	0.165	0.26	0.17	0.1	0.07	0.19	0.05	0.07	0.11	0.1	0.01	46.05	3.27	0.123865	First Coding Exon = N; Last Coding Exon = N; UTR = N; Out-of-Frame = Y; Creates a PTC when Skipped = N; Codes for the Only Functional Domain = N; Codes for the Only Repeat Domain = N; Contains a LP/P In-Frame Deletion = N; ≥ 10% of CDS and Codes for Multiple Domains/Repeats = N	Indispensable
NM_014244	ADAMTS2	20	0.05	0.09	0.07	0.165	0.26	0.17	0.1	0.07	0.19	0.05	0.07	0.11	0.1	0.01	46.05	3.27	0.123865	First Coding Exon = N; Last Coding Exon = N; UTR = N; Out-of-Frame = Y; Creates a PTC when Skipped = N; Codes for the Only Functional Domain = N; Codes for the Only Repeat Domain = N; Contains a LP/P In-Frame Deletion = N; ≥ 10% of CDS and Codes for Multiple Domains/Repeats = N	Indispensable
NM_014244	ADAMTS2	18	0.05	0.09	0.07	0.165	0.26	0.17	0.1	0.07	0.19	0.05	0.07	0.11	0.1	0.01	46.05	3.27	0.123865	First Coding Exon = N; Last Coding Exon = N; UTR = N; Out-of-Frame = Y; Creates a PTC when Skipped = N; Codes for the Only Functional Domain = N; Codes for the Only Repeat Domain = N; Contains a LP/P In-Frame Deletion = N; ≥ 10% of CDS and Codes for Multiple Domains/Repeats = N	Indispensable
NM_014244	ADAMTS2	19	0.05	0.09	0.07	0.165	0.26	0.17	0.1	0.07	0.19	0.05	0.07	0.11	0.1	0.01	46.05	3.27	0.123865	First Coding Exon = N; Last Coding Exon = N; UTR = N; Out-of-Frame = Y; Creates a PTC when Skipped = N; Codes for the Only Functional Domain = N; Codes for the Only Repeat Domain = N; Contains a LP/P In-Frame Deletion = N; ≥ 10% of CDS and Codes for Multiple Domains/Repeats = N	Indispensable
NM_014244	ADAMTS2	4	0.05	0.09	0.07	0.165	0.26	0.17	0.1	0.07	0.19	0.05	0.07	0.11	0.1	0.01	46.05	3.27	0.123865	First Coding Exon = N; Last Coding Exon = N; UTR = N; Out-of-Frame = Y; Creates a PTC when Skipped = N; Codes for the Only Functional Domain = N; Codes for the Only Repeat Domain = N; Contains a LP/P In-Frame Deletion = N; ≥ 10% of CDS and Codes for Multiple Domains/Repeats = N	Indispensable
NM_014244	ADAMTS2	6	0.05	0.09	0.07	0.165	0.26	0.17	0.1	0.07	0.19	0.05	0.07	0.11	0.1	0.01	46.05	3.27	0.123865	First Coding Exon = N; Last Coding Exon = N; UTR = N; Out-of-Frame = Y; Creates a PTC when Skipped = N; Codes for the Only Functional Domain = N; Codes for the Only Repeat Domain = N; Contains a LP/P In-Frame Deletion = N; ≥ 10% of CDS and Codes for Multiple Domains/Repeats = N	Indispensable
NM_014244	ADAMTS2	7	0.05	0.09	0.07	0.165	0.26	0.17	0.1	0.07	0.19	0.05	0.07	0.11	0.1	0.01	46.05	3.27	0.123865	First Coding Exon = N; Last Coding Exon = N; UTR = N; Out-of-Frame = Y; Creates a PTC when Skipped = N; Codes for the Only Functional Domain = N; Codes for the Only Repeat Domain = N; Contains a LP/P In-Frame Deletion = N; ≥ 10% of CDS and Codes for Multiple Domains/Repeats = N	Indispensable
NM_014244	ADAMTS2	22	0.05	0.09	0.07	0.165	0.26	0.17	0.1	0.07	0.19	0.05	0.07	0.11	0.1	0.01	46.05	3.27	0.123865	First Coding Exon = N; Last Coding Exon = Y; UTR = N; Out-of-Frame = Y; Creates a PTC when Skipped = N; Codes for the Only Functional Domain = N; Codes for the Only Repeat Domain = N; Contains a LP/P In-Frame Deletion = N; ≥ 10% of CDS and Codes for Multiple Domains/Repeats = N	Indispensable
NM_014244	ADAMTS2	11	0.05	0.09	0.07	0.165	0.26	0.17	0.1	0.07	0.19	0.05	0.07	0.11	0.1	0.01	46.05	3.27	0.123865	First Coding Exon = N; Last Coding Exon = N; UTR = N; Out-of-Frame = Y; Creates a PTC when Skipped = N; Codes for the Only Functional Domain = N; Codes for the Only Repeat Domain = N; Contains a LP/P In-Frame Deletion = N; ≥ 10% of CDS and Codes for Multiple Domains/Repeats = N	Indispensable
NM_014244	ADAMTS2	9	0.05	0.09	0.07	0.165	0.26	0.17	0.1	0.07	0.19	0.05	0.07	0.11	0.1	0.01	46.05	3.27	0.123865	First Coding Exon = N; Last Coding Exon = N; UTR = N; Out-of-Frame = Y; Creates a PTC when Skipped = N; Codes for the Only Functional Domain = N; Codes for the Only Repeat Domain = N; Contains a LP/P In-Frame Deletion = N; ≥ 10% of CDS and Codes for Multiple Domains/Repeats = N	Indispensable
NM_014244	ADAMTS2	1	0.05	0.09	0.07	0.165	0.26	0.17	0.1	0.07	0.19	0.05	0.07	0.11	0.1	0.01	46.05	3.27	0.123865	First Coding Exon = Y; Last Coding Exon = N; UTR = N; Out-of-Frame = Y; Creates a PTC when Skipped = N; Codes for the Only Functional Domain = N; Codes for the Only Repeat Domain = N; Contains a LP/P In-Frame Deletion = N; ≥ 10% of CDS and Codes for Multiple Domains/Repeats = N	Indispensable
NM_014244	ADAMTS2	2	0.05	0.09	0.07	0.165	0.26	0.17	0.1	0.07	0.19	0.05	0.07	0.11	0.1	0.01	46.05	3.27	0.123865	First Coding Exon = N; Last Coding Exon = N; UTR = N; Out-of-Frame = Y; Creates a PTC when Skipped = N; Codes for the Only Functional Domain = N; Codes for the Only Repeat Domain = N; Contains a LP/P In-Frame Deletion = N; ≥ 10% of CDS and Codes for Multiple Domains/Repeats = N	Indispensable
NM_014244	ADAMTS2	3	0.05	0.09	0.07	0.165	0.26	0.17	0.1	0.07	0.19	0.05	0.07	0.11	0.1	0.01	46.05	3.27	0.123865	First Coding Exon = N; Last Coding Exon = N; UTR = N; Out-of-Frame = Y; Creates a PTC when Skipped = N; Codes for the Only Functional Domain = N; Codes for the Only Repeat Domain = N; Contains a LP/P In-Frame Deletion = N; ≥ 10% of CDS and Codes for Multiple Domains/Repeats = N	Indispensable
NM_014244	ADAMTS2	13	0.05	0.09	0.07	0.165	0.26	0.17	0.1	0.07	0.19	0.05	0.07	0.11	0.1	0.01	46.05	3.27	0.123865	First Coding Exon = N; Last Coding Exon = N; UTR = N; Out-of-Frame = Y; Creates a PTC when Skipped = N; Codes for the Only Functional Domain = N; Codes for the Only Repeat Domain = N; Contains a LP/P In-Frame Deletion = N; ≥ 10% of CDS and Codes for Multiple Domains/Repeats = N	Indispensable
NM_014244	ADAMTS2	14	0.05	0.09	0.07	0.165	0.26	0.17	0.1	0.07	0.19	0.05	0.07	0.11	0.1	0.01	46.05	3.27	0.123865	First Coding Exon = N; Last Coding Exon = N; UTR = N; Out-of-Frame = Y; Creates a PTC when Skipped = N; Codes for the Only Functional Domain = N; Codes for the Only Repeat Domain = N; Contains a LP/P In-Frame Deletion = N; ≥ 10% of CDS and Codes for Multiple Domains/Repeats = N	Indispensable
NM_014244	ADAMTS2	16	0.05	0.09	0.07	0.165	0.26	0.17	0.1	0.07	0.19	0.05	0.07	0.11	0.1	0.01	46.05	3.27	0.123865	First Coding Exon = N; Last Coding Exon = N; UTR = N; Out-of-Frame = Y; Creates a PTC when Skipped = N; Codes for the Only Functional Domain = N; Codes for the Only Repeat Domain = N; Contains a LP/P In-Frame Deletion = N; ≥ 10% of CDS and Codes for Multiple Domains/Repeats = N	Indispensable
NM_014243	ADAMTS3	13	0.225	0.46	1.04	0	0.01	0.68	0.74	0.14	0.12	0.87	0.72	0.04	0.05	0	0.2	0.05	10.8435	First Coding Exon = N; Last Coding Exon = N; UTR = N; Out-of-Frame = Y; Creates a PTC when Skipped = N; Codes for the Only Functional Domain = N; Codes for the Only Repeat Domain = N; Contains a LP/P In-Frame Deletion = N; ≥ 10% of CDS and Codes for Multiple Domains/Repeats = N	Indispensable
NM_014243	ADAMTS3	18	0.225	0.46	1.04	0	0.01	0.68	0.74	0.14	0.12	0.87	0.72	0.04	0.05	0	0.2	0.05	10.8435	First Coding Exon = N; Last Coding Exon = N; UTR = N; Out-of-Frame = Y; Creates a PTC when Skipped = N; Codes for the Only Functional Domain = N; Codes for the Only Repeat Domain = N; Contains a LP/P In-Frame Deletion = N; ≥ 10% of CDS and Codes for Multiple Domains/Repeats = N	Indispensable
NM_014243	ADAMTS3	19	0.225	0.46	1.04	0	0.01	0.68	0.74	0.14	0.12	0.87	0.72	0.04	0.05	0	0.2	0.05	10.8435	First Coding Exon = N; Last Coding Exon = N; UTR = N; Out-of-Frame = Y; Creates a PTC when Skipped = N; Codes for the Only Functional Domain = N; Codes for the Only Repeat Domain = N; Contains a LP/P In-Frame Deletion = N; ≥ 10% of CDS and Codes for Multiple Domains/Repeats = N	Indispensable
NM_014243	ADAMTS3	20	0.225	0.46	1.04	0	0.01	0.68	0.74	0.14	0.12	0.87	0.72	0.04	0.05	0	0.2	0.05	10.8435	First Coding Exon = N; Last Coding Exon = N; UTR = N; Out-of-Frame = Y; Creates a PTC when Skipped = N; Codes for the Only Functional Domain = N; Codes for the Only Repeat Domain = N; Contains a LP/P In-Frame Deletion = N; ≥ 10% of CDS and Codes for Multiple Domains/Repeats = N	Indispensable
NM_014243	ADAMTS3	5	0.225	0.46	1.04	0	0.01	0.68	0.74	0.14	0.12	0.87	0.72	0.04	0.05	0	0.2	0.05	10.8435	First Coding Exon = N; Last Coding Exon = N; UTR = N; Out-of-Frame = Y; Creates a PTC when Skipped = N; Codes for the Only Functional Domain = N; Codes for the Only Repeat Domain = N; Contains a LP/P In-Frame Deletion = N; ≥ 10% of CDS and Codes for Multiple Domains/Repeats = N	Indispensable
NM_014243	ADAMTS3	7	0.225	0.46	1.04	0	0.01	0.68	0.74	0.14	0.12	0.87	0.72	0.04	0.05	0	0.2	0.05	10.8435	First Coding Exon = N; Last Coding Exon = N; UTR = N; Out-of-Frame = Y; Creates a PTC when Skipped = N; Codes for the Only Functional Domain = N; Codes for the Only Repeat Domain = N; Contains a LP/P In-Frame Deletion = N; ≥ 10% of CDS and Codes for Multiple Domains/Repeats = N	Indispensable
NM_014243	ADAMTS3	8	0.225	0.46	1.04	0	0.01	0.68	0.74	0.14	0.12	0.87	0.72	0.04	0.05	0	0.2	0.05	10.8435	First Coding Exon = N; Last Coding Exon = N; UTR = N; Out-of-Frame = Y; Creates a PTC when Skipped = N; Codes for the Only Functional Domain = N; Codes for the Only Repeat Domain = N; Contains a LP/P In-Frame Deletion = N; ≥ 10% of CDS and Codes for Multiple Domains/Repeats = N	Indispensable
NM_014243	ADAMTS3	22	0.225	0.46	1.04	0	0.01	0.68	0.74	0.14	0.12	0.87	0.72	0.04	0.05	0	0.2	0.05	10.8435	First Coding Exon = N; Last Coding Exon = Y; UTR = N; Out-of-Frame = N; Creates a PTC when Skipped = N; Codes for the Only Functional Domain = N; Codes for the Only Repeat Domain = N; Contains a LP/P In-Frame Deletion = N; ≥ 10% of CDS and Codes for Multiple Domains/Repeats = N	Indispensable
NM_014243	ADAMTS3	12	0.225	0.46	1.04	0	0.01	0.68	0.74	0.14	0.12	0.87	0.72	0.04	0.05	0	0.2	0.05	10.8435	First Coding Exon = N; Last Coding Exon = N; UTR = N; Out-of-Frame = Y; Creates a PTC when Skipped = N; Codes for the Only Functional Domain = N; Codes for the Only Repeat Domain = N; Contains a LP/P In-Frame Deletion = N; ≥ 10% of CDS and Codes for Multiple Domains/Repeats = N	Indispensable
NM_014243	ADAMTS3	21	0.225	0.46	1.04	0	0.01	0.68	0.74	0.14	0.12	0.87	0.72	0.04	0.05	0	0.2	0.05	10.8435	First Coding Exon = N; Last Coding Exon = N; UTR = N; Out-of-Frame = Y; Creates a PTC when Skipped = N; Codes for the Only Functional Domain = N; Codes for the Only Repeat Domain = N; Contains a LP/P In-Frame Deletion = N; ≥ 10% of CDS and Codes for Multiple Domains/Repeats = N	Indispensable
NM_014243	ADAMTS3	10	0.225	0.46	1.04	0	0.01	0.68	0.74	0.14	0.12	0.87	0.72	0.04	0.05	0	0.2	0.05	10.8435	First Coding Exon = N; Last Coding Exon = N; UTR = N; Out-of-Frame = Y; Creates a PTC when Skipped = N; Codes for the Only Functional Domain = N; Codes for the Only Repeat Domain = N; Contains a LP/P In-Frame Deletion = N; ≥ 10% of CDS and Codes for Multiple Domains/Repeats = N	Indispensable
NM_014243	ADAMTS3	1	0.225	0.46	1.04	0	0.01	0.68	0.74	0.14	0.12	0.87	0.72	0.04	0.05	0	0.2	0.05	10.8435	First Coding Exon = Y; Last Coding Exon = N; UTR = N; Out-of-Frame = N; Creates a PTC when Skipped = N; Codes for the Only Functional Domain = N; Codes for the Only Repeat Domain = N; Contains a LP/P In-Frame Deletion = N; ≥ 10% of CDS and Codes for Multiple Domains/Repeats = N	Indispensable
NM_014243	ADAMTS3	2	0.225	0.46	1.04	0	0.01	0.68	0.74	0.14	0.12	0.87	0.72	0.04	0.05	0	0.2	0.05	10.8435	First Coding Exon = N; Last Coding Exon = N; UTR = N; Out-of-Frame = Y; Creates a PTC when Skipped = N; Codes for the Only Functional Domain = N; Codes for the Only Repeat Domain = N; Contains a LP/P In-Frame Deletion = N; ≥ 10% of CDS and Codes for Multiple Domains/Repeats = N	Indispensable
NM_014243	ADAMTS3	3	0.225	0.46	1.04	0	0.01	0.68	0.74	0.14	0.12	0.87	0.72	0.04	0.05	0	0.2	0.05	10.8435	First Coding Exon = N; Last Coding Exon = N; UTR = N; Out-of-Frame = Y; Creates a PTC when Skipped = N; Codes for the Only Functional Domain = N; Codes for the Only Repeat Domain = N; Contains a LP/P In-Frame Deletion = N; ≥ 10% of CDS and Codes for Multiple Domains/Repeats = N	Indispensable
NM_014243	ADAMTS3	4	0.225	0.46	1.04	0	0.01	0.68	0.74	0.14	0.12	0.87	0.72	0.04	0.05	0	0.2	0.05	10.8435	First Coding Exon = N; Last Coding Exon = N; UTR = N; Out-of-Frame = Y; Creates a PTC when Skipped = N; Codes for the Only Functional Domain = N; Codes for the Only Repeat Domain = N; Contains a LP/P In-Frame Deletion = N; ≥ 10% of CDS and Codes for Multiple Domains/Repeats = N	Indispensable
NM_014243	ADAMTS3	14	0.225	0.46	1.04	0	0.01	0.68	0.74	0.14	0.12	0.87	0.72	0.04	0.05	0	0.2	0.05	10.8435	First Coding Exon = N; Last Coding Exon = N; UTR = N; Out-of-Frame = Y; Creates a PTC when Skipped = N; Codes for the Only Functional Domain = N; Codes for the Only Repeat Domain = N; Contains a LP/P In-Frame Deletion = N; ≥ 10% of CDS and Codes for Multiple Domains/Repeats = N	Indispensable
NM_014243	ADAMTS3	15	0.225	0.46	1.04	0	0.01	0.68	0.74	0.14	0.12	0.87	0.72	0.04	0.05	0	0.2	0.05	10.8435	First Coding Exon = N; Last Coding Exon = N; UTR = N; Out-of-Frame = Y; Creates a PTC when Skipped = N; Codes for the Only Functional Domain = N; Codes for the Only Repeat Domain = N; Contains a LP/P In-Frame Deletion = N; ≥ 10% of CDS and Codes for Multiple Domains/Repeats = N	Indispensable
NM_014243	ADAMTS3	17	0.225	0.46	1.04	0	0.01	0.68	0.74	0.14	0.12	0.87	0.72	0.04	0.05	0	0.2	0.05	10.8435	First Coding Exon = N; Last Coding Exon = N; UTR = N; Out-of-Frame = Y; Creates a PTC when Skipped = N; Codes for the Only Functional Domain = N; Codes for the Only Repeat Domain = N; Contains a LP/P In-Frame Deletion = N; ≥ 10% of CDS and Codes for Multiple Domains/Repeats = N	Indispensable
NM_182920	ADAMTS9	13	0.11	0.1	0.11	0	0.06	0.11	0.1	0.095	0.12	0.07	0.07	0.13	0.09	0	0.21	0.05	0.445873	First Coding Exon = N; Last Coding Exon = N; UTR = N; Out-of-Frame = Y; Creates a PTC when Skipped = N; Codes for the Only Functional Domain = N; Codes for the Only Repeat Domain = N; Contains a LP/P In-Frame Deletion = N; ≥ 10% of CDS and Codes for Multiple Domains/Repeats = N	Indispensable
NM_182920	ADAMTS9	18	0.11	0.1	0.11	0	0.06	0.11	0.1	0.095	0.12	0.07	0.07	0.13	0.09	0	0.21	0.05	0.445873	First Coding Exon = N; Last Coding Exon = N; UTR = N; Out-of-Frame = Y; Creates a PTC when Skipped = N; Codes for the Only Functional Domain = N; Codes for the Only Repeat Domain = N; Contains a LP/P In-Frame Deletion = N; ≥ 10% of CDS and Codes for Multiple Domains/Repeats = N	Indispensable
NM_182920	ADAMTS9	19	0.11	0.1	0.11	0	0.06	0.11	0.1	0.095	0.12	0.07	0.07	0.13	0.09	0	0.21	0.05	0.445873	First Coding Exon = N; Last Coding Exon = N; UTR = N; Out-of-Frame = Y; Creates a PTC when Skipped = N; Codes for the Only Functional Domain = N; Codes for the Only Repeat Domain = N; Contains a LP/P In-Frame Deletion = N; ≥ 10% of CDS and Codes for Multiple Domains/Repeats = N	Indispensable
NM_182920	ADAMTS9	33	0.11	0.1	0.11	0	0.06	0.11	0.1	0.095	0.12	0.07	0.07	0.13	0.09	0	0.21	0.05	0.445873	First Coding Exon = N; Last Coding Exon = N; UTR = N; Out-of-Frame = Y; Creates a PTC when Skipped = N; Codes for the Only Functional Domain = N; Codes for the Only Repeat Domain = N; Contains a LP/P In-Frame Deletion = N; ≥ 10% of CDS and Codes for Multiple Domains/Repeats = N	Indispensable
NM_182920	ADAMTS9	20	0.11	0.1	0.11	0	0.06	0.11	0.1	0.095	0.12	0.07	0.07	0.13	0.09	0	0.21	0.05	0.445873	First Coding Exon = N; Last Coding Exon = N; UTR = N; Out-of-Frame = Y; Creates a PTC when Skipped = N; Codes for the Only Functional Domain = N; Codes for the Only Repeat Domain = N; Contains a LP/P In-Frame Deletion = N; ≥ 10% of CDS and Codes for Multiple Domains/Repeats = N	Indispensable
NM_182920	ADAMTS9	4	0.11	0.1	0.11	0	0.06	0.11	0.1	0.095	0.12	0.07	0.07	0.13	0.09	0	0.21	0.05	0.445873	First Coding Exon = N; Last Coding Exon = N; UTR = N; Out-of-Frame = Y; Creates a PTC when Skipped = N; Codes for the Only Functional Domain = N; Codes for the Only Repeat Domain = N; Contains a LP/P In-Frame Deletion = N; ≥ 10% of CDS and Codes for Multiple Domains/Repeats = N	Indispensable
NM_182920	ADAMTS9	6	0.11	0.1	0.11	0	0.06	0.11	0.1	0.095	0.12	0.07	0.07	0.13	0.09	0	0.21	0.05	0.445873	First Coding Exon = N; Last Coding Exon = N; UTR = N; Out-of-Frame = Y; Creates a PTC when Skipped = N; Codes for the Only Functional Domain = N; Codes for the Only Repeat Domain = N; Contains a LP/P In-Frame Deletion = N; ≥ 10% of CDS and Codes for Multiple Domains/Repeats = N	Indispensable
NM_182920	ADAMTS9	7	0.11	0.1	0.11	0	0.06	0.11	0.1	0.095	0.12	0.07	0.07	0.13	0.09	0	0.21	0.05	0.445873	First Coding Exon = N; Last Coding Exon = N; UTR = N; Out-of-Frame = Y; Creates a PTC when Skipped = N; Codes for the Only Functional Domain = N; Codes for the Only Repeat Domain = N; Contains a LP/P In-Frame Deletion = N; ≥ 10% of CDS and Codes for Multiple Domains/Repeats = N	Indispensable
NM_182920	ADAMTS9	8	0.11	0.1	0.11	0	0.06	0.11	0.1	0.095	0.12	0.07	0.07	0.13	0.09	0	0.21	0.05	0.445873	First Coding Exon = N; Last Coding Exon = N; UTR = N; Out-of-Frame = Y; Creates a PTC when Skipped = N; Codes for the Only Functional Domain = N; Codes for the Only Repeat Domain = N; Contains a LP/P In-Frame Deletion = N; ≥ 10% of CDS and Codes for Multiple Domains/Repeats = N	Indispensable
NM_182920	ADAMTS9	35	0.11	0.1	0.11	0	0.06	0.11	0.1	0.095	0.12	0.07	0.07	0.13	0.09	0	0.21	0.05	0.445873	First Coding Exon = N; Last Coding Exon = N; UTR = N; Out-of-Frame = Y; Creates a PTC when Skipped = N; Codes for the Only Functional Domain = N; Codes for the Only Repeat Domain = N; Contains a LP/P In-Frame Deletion = N; ≥ 10% of CDS and Codes for Multiple Domains/Repeats = N	Indispensable
NM_182920	ADAMTS9	36	0.11	0.1	0.11	0	0.06	0.11	0.1	0.095	0.12	0.07	0.07	0.13	0.09	0	0.21	0.05	0.445873	First Coding Exon = N; Last Coding Exon = N; UTR = N; Out-of-Frame = Y; Creates a PTC when Skipped = N; Codes for the Only Functional Domain = N; Codes for the Only Repeat Domain = N; Contains a LP/P In-Frame Deletion = N; ≥ 10% of CDS and Codes for Multiple Domains/Repeats = N	Indispensable
NM_182920	ADAMTS9	37	0.11	0.1	0.11	0	0.06	0.11	0.1	0.095	0.12	0.07	0.07	0.13	0.09	0	0.21	0.05	0.445873	First Coding Exon = N; Last Coding Exon = N; UTR = N; Out-of-Frame = Y; Creates a PTC when Skipped = N; Codes for the Only Functional Domain = N; Codes for the Only Repeat Domain = N; Contains a LP/P In-Frame Deletion = N; ≥ 10% of CDS and Codes for Multiple Domains/Repeats = N	Indispensable
NM_182920	ADAMTS9	39	0.11	0.1	0.11	0	0.06	0.11	0.1	0.095	0.12	0.07	0.07	0.13	0.09	0	0.21	0.05	0.445873	First Coding Exon = N; Last Coding Exon = Y; UTR = N; Out-of-Frame = Y; Creates a PTC when Skipped = N; Codes for the Only Functional Domain = N; Codes for the Only Repeat Domain = N; Contains a LP/P In-Frame Deletion = N; ≥ 10% of CDS and Codes for Multiple Domains/Repeats = N	Indispensable
NM_182920	ADAMTS9	12	0.11	0.1	0.11	0	0.06	0.11	0.1	0.095	0.12	0.07	0.07	0.13	0.09	0	0.21	0.05	0.445873	First Coding Exon = N; Last Coding Exon = N; UTR = N; Out-of-Frame = Y; Creates a PTC when Skipped = N; Codes for the Only Functional Domain = N; Codes for the Only Repeat Domain = N; Contains a LP/P In-Frame Deletion = N; ≥ 10% of CDS and Codes for Multiple Domains/Repeats = N	Indispensable
NM_182920	ADAMTS9	34	0.11	0.1	0.11	0	0.06	0.11	0.1	0.095	0.12	0.07	0.07	0.13	0.09	0	0.21	0.05	0.445873	First Coding Exon = N; Last Coding Exon = N; UTR = N; Out-of-Frame = Y; Creates a PTC when Skipped = N; Codes for the Only Functional Domain = N; Codes for the Only Repeat Domain = N; Contains a LP/P In-Frame Deletion = N; ≥ 10% of CDS and Codes for Multiple Domains/Repeats = N	Indispensable
NM_182920	ADAMTS9	10	0.11	0.1	0.11	0	0.06	0.11	0.1	0.095	0.12	0.07	0.07	0.13	0.09	0	0.21	0.05	0.445873	First Coding Exon = N; Last Coding Exon = N; UTR = N; Out-of-Frame = Y; Creates a PTC when Skipped = N; Codes for the Only Functional Domain = N; Codes for the Only Repeat Domain = N; Contains a LP/P In-Frame Deletion = N; ≥ 10% of CDS and Codes for Multiple Domains/Repeats = N	Indispensable
NM_182920	ADAMTS9	1	0.11	0.1	0.11	0	0.06	0.11	0.1	0.095	0.12	0.07	0.07	0.13	0.09	0	0.21	0.05	0.445873	First Coding Exon = Y; Last Coding Exon = N; UTR = N; Out-of-Frame = Y; Creates a PTC when Skipped = N; Codes for the Only Functional Domain = N; Codes for the Only Repeat Domain = N; Contains a LP/P In-Frame Deletion = N; ≥ 10% of CDS and Codes for Multiple Domains/Repeats = N	Indispensable
NM_182920	ADAMTS9	2	0.11	0.1	0.11	0	0.06	0.11	0.1	0.095	0.12	0.07	0.07	0.13	0.09	0	0.21	0.05	0.445873	First Coding Exon = N; Last Coding Exon = N; UTR = N; Out-of-Frame = Y; Creates a PTC when Skipped = N; Codes for the Only Functional Domain = N; Codes for the Only Repeat Domain = N; Contains a LP/P In-Frame Deletion = N; ≥ 10% of CDS and Codes for Multiple Domains/Repeats = N	Indispensable
NM_182920	ADAMTS9	3	0.11	0.1	0.11	0	0.06	0.11	0.1	0.095	0.12	0.07	0.07	0.13	0.09	0	0.21	0.05	0.445873	First Coding Exon = N; Last Coding Exon = N; UTR = N; Out-of-Frame = Y; Creates a PTC when Skipped = N; Codes for the Only Functional Domain = N; Codes for the Only Repeat Domain = N; Contains a LP/P In-Frame Deletion = N; ≥ 10% of CDS and Codes for Multiple Domains/Repeats = N	Indispensable
NM_182920	ADAMTS9	14	0.11	0.1	0.11	0	0.06	0.11	0.1	0.095	0.12	0.07	0.07	0.13	0.09	0	0.21	0.05	0.445873	First Coding Exon = N; Last Coding Exon = N; UTR = N; Out-of-Frame = Y; Creates a PTC when Skipped = N; Codes for the Only Functional Domain = N; Codes for the Only Repeat Domain = N; Contains a LP/P In-Frame Deletion = N; ≥ 10% of CDS and Codes for Multiple Domains/Repeats = N	Indispensable
NM_182920	ADAMTS9	15	0.11	0.1	0.11	0	0.06	0.11	0.1	0.095	0.12	0.07	0.07	0.13	0.09	0	0.21	0.05	0.445873	First Coding Exon = N; Last Coding Exon = N; UTR = N; Out-of-Frame = Y; Creates a PTC when Skipped = N; Codes for the Only Functional Domain = N; Codes for the Only Repeat Domain = N; Contains a LP/P In-Frame Deletion = N; ≥ 10% of CDS and Codes for Multiple Domains/Repeats = N	Indispensable
NM_182920	ADAMTS9	17	0.11	0.1	0.11	0	0.06	0.11	0.1	0.095	0.12	0.07	0.07	0.13	0.09	0	0.21	0.05	0.445873	First Coding Exon = N; Last Coding Exon = N; UTR = N; Out-of-Frame = Y; Creates a PTC when Skipped = N; Codes for the Only Functional Domain = N; Codes for the Only Repeat Domain = N; Contains a LP/P In-Frame Deletion = N; ≥ 10% of CDS and Codes for Multiple Domains/Repeats = N	Indispensable
NM_182920	ADAMTS9	40	0.11	0.1	0.11	0	0.06	0.11	0.1	0.095	0.12	0.07	0.07	0.13	0.09	0	0.21	0.05	0.445873	First Coding Exon = N; Last Coding Exon = N; UTR = Y; Out-of-Frame = Y; Creates a PTC when Skipped = N; Codes for the Only Functional Domain = N; Codes for the Only Repeat Domain = N; Contains a LP/P In-Frame Deletion = N; ≥ 10% of CDS and Codes for Multiple Domains/Repeats = N	Indispensable
NM_014694	ADAMTSL2	3	0.45	0.93	0.59	1.725	1.75	1.02	1.225	0.44	0.64	0.4	0.5	0.84	0.685	0	0	2.14	0.0114926	First Coding Exon = N; Last Coding Exon = N; UTR = N; Out-of-Frame = Y; Creates a PTC when Skipped = N; Codes for the Only Functional Domain = N; Codes for the Only Repeat Domain = N; Contains a LP/P In-Frame Deletion = N; ≥ 10% of CDS and Codes for Multiple Domains/Repeats = N	Indispensable
NM_014694	ADAMTSL2	4	0.45	0.93	0.59	1.725	1.75	1.02	1.225	0.44	0.64	0.4	0.5	0.84	0.685	0	0	2.14	0.0114926	First Coding Exon = N; Last Coding Exon = N; UTR = N; Out-of-Frame = Y; Creates a PTC when Skipped = N; Codes for the Only Functional Domain = N; Codes for the Only Repeat Domain = N; Contains a LP/P In-Frame Deletion = N; ≥ 10% of CDS and Codes for Multiple Domains/Repeats = N	Indispensable
NM_014694	ADAMTSL2	5	0.45	0.93	0.59	1.725	1.75	1.02	1.225	0.44	0.64	0.4	0.5	0.84	0.685	0	0	2.14	0.0114926	First Coding Exon = N; Last Coding Exon = N; UTR = N; Out-of-Frame = Y; Creates a PTC when Skipped = N; Codes for the Only Functional Domain = N; Codes for the Only Repeat Domain = N; Contains a LP/P In-Frame Deletion = N; ≥ 10% of CDS and Codes for Multiple Domains/Repeats = N	Indispensable
NM_014694	ADAMTSL2	12	0.45	0.93	0.59	1.725	1.75	1.02	1.225	0.44	0.64	0.4	0.5	0.84	0.685	0	0	2.14	0.0114926	First Coding Exon = N; Last Coding Exon = N; UTR = N; Out-of-Frame = Y; Creates a PTC when Skipped = N; Codes for the Only Functional Domain = N; Codes for the Only Repeat Domain = N; Contains a LP/P In-Frame Deletion = N; ≥ 10% of CDS and Codes for Multiple Domains/Repeats = N	Indispensable
NM_014694	ADAMTSL2	13	0.45	0.93	0.59	1.725	1.75	1.02	1.225	0.44	0.64	0.4	0.5	0.84	0.685	0	0	2.14	0.0114926	First Coding Exon = N; Last Coding Exon = N; UTR = N; Out-of-Frame = Y; Creates a PTC when Skipped = N; Codes for the Only Functional Domain = N; Codes for the Only Repeat Domain = N; Contains a LP/P In-Frame Deletion = N; ≥ 10% of CDS and Codes for Multiple Domains/Repeats = N	Indispensable
NM_014694	ADAMTSL2	14	0.45	0.93	0.59	1.725	1.75	1.02	1.225	0.44	0.64	0.4	0.5	0.84	0.685	0	0	2.14	0.0114926	First Coding Exon = N; Last Coding Exon = N; UTR = N; Out-of-Frame = Y; Creates a PTC when Skipped = N; Codes for the Only Functional Domain = N; Codes for the Only Repeat Domain = N; Contains a LP/P In-Frame Deletion = N; ≥ 10% of CDS and Codes for Multiple Domains/Repeats = N	Indispensable
NM_014694	ADAMTSL2	19	0.45	0.93	0.59	1.725	1.75	1.02	1.225	0.44	0.64	0.4	0.5	0.84	0.685	0	0	2.14	0.0114926	First Coding Exon = N; Last Coding Exon = Y; UTR = N; Out-of-Frame = N; Creates a PTC when Skipped = N; Codes for the Only Functional Domain = N; Codes for the Only Repeat Domain = N; Contains a LP/P In-Frame Deletion = N; ≥ 10% of CDS and Codes for Multiple Domains/Repeats = N	Indispensable
NM_014694	ADAMTSL2	18	0.45	0.93	0.59	1.725	1.75	1.02	1.225	0.44	0.64	0.4	0.5	0.84	0.685	0	0	2.14	0.0114926	First Coding Exon = N; Last Coding Exon = N; UTR = N; Out-of-Frame = Y; Creates a PTC when Skipped = N; Codes for the Only Functional Domain = N; Codes for the Only Repeat Domain = N; Contains a LP/P In-Frame Deletion = N; ≥ 10% of CDS and Codes for Multiple Domains/Repeats = N	Indispensable
NM_014694	ADAMTSL2	1	0.45	0.93	0.59	1.725	1.75	1.02	1.225	0.44	0.64	0.4	0.5	0.84	0.685	0	0	2.14	0.0114926	First Coding Exon = N; Last Coding Exon = N; UTR = Y; Out-of-Frame = Y; Creates a PTC when Skipped = N; Codes for the Only Functional Domain = N; Codes for the Only Repeat Domain = N; Contains a LP/P In-Frame Deletion = N; ≥ 10% of CDS and Codes for Multiple Domains/Repeats = N	Indispensable
NM_014694	ADAMTSL2	2	0.45	0.93	0.59	1.725	1.75	1.02	1.225	0.44	0.64	0.4	0.5	0.84	0.685	0	0	2.14	0.0114926	First Coding Exon = Y; Last Coding Exon = N; UTR = N; Out-of-Frame = N; Creates a PTC when Skipped = N; Codes for the Only Functional Domain = N; Codes for the Only Repeat Domain = N; Contains a LP/P In-Frame Deletion = N; ≥ 10% of CDS and Codes for Multiple Domains/Repeats = N	Indispensable
NM_014694	ADAMTSL2	6	0.45	0.93	0.59	1.725	1.75	1.02	1.225	0.44	0.64	0.4	0.5	0.84	0.685	0	0	2.14	0.0114926	First Coding Exon = N; Last Coding Exon = N; UTR = N; Out-of-Frame = Y; Creates a PTC when Skipped = N; Codes for the Only Functional Domain = N; Codes for the Only Repeat Domain = N; Contains a LP/P In-Frame Deletion = N; ≥ 10% of CDS and Codes for Multiple Domains/Repeats = N	Indispensable
NM_014694	ADAMTSL2	7	0.45	0.93	0.59	1.725	1.75	1.02	1.225	0.44	0.64	0.4	0.5	0.84	0.685	0	0	2.14	0.0114926	First Coding Exon = N; Last Coding Exon = N; UTR = N; Out-of-Frame = Y; Creates a PTC when Skipped = N; Codes for the Only Functional Domain = N; Codes for the Only Repeat Domain = N; Contains a LP/P In-Frame Deletion = N; ≥ 10% of CDS and Codes for Multiple Domains/Repeats = N	Indispensable
NM_014694	ADAMTSL2	9	0.45	0.93	0.59	1.725	1.75	1.02	1.225	0.44	0.64	0.4	0.5	0.84	0.685	0	0	2.14	0.0114926	First Coding Exon = N; Last Coding Exon = N; UTR = N; Out-of-Frame = Y; Creates a PTC when Skipped = N; Codes for the Only Functional Domain = N; Codes for the Only Repeat Domain = N; Contains a LP/P In-Frame Deletion = N; ≥ 10% of CDS and Codes for Multiple Domains/Repeats = N	Indispensable
NM_014694	ADAMTSL2	10	0.45	0.93	0.59	1.725	1.75	1.02	1.225	0.44	0.64	0.4	0.5	0.84	0.685	0	0	2.14	0.0114926	First Coding Exon = N; Last Coding Exon = N; UTR = N; Out-of-Frame = Y; Creates a PTC when Skipped = N; Codes for the Only Functional Domain = N; Codes for the Only Repeat Domain = N; Contains a LP/P In-Frame Deletion = N; ≥ 10% of CDS and Codes for Multiple Domains/Repeats = N	Indispensable
NM_014694	ADAMTSL2	11	0.45	0.93	0.59	1.725	1.75	1.02	1.225	0.44	0.64	0.4	0.5	0.84	0.685	0	0	2.14	0.0114926	First Coding Exon = N; Last Coding Exon = N; UTR = N; Out-of-Frame = Y; Creates a PTC when Skipped = N; Codes for the Only Functional Domain = N; Codes for the Only Repeat Domain = N; Contains a LP/P In-Frame Deletion = N; ≥ 10% of CDS and Codes for Multiple Domains/Repeats = N	Indispensable
NM_019032	ADAMTSL4	5	0	0	0	0	0	0	0	0	0	0	0.02	0	0	0	6.49	3.11	0.0810379	First Coding Exon = N; Last Coding Exon = N; UTR = N; Out-of-Frame = Y; Creates a PTC when Skipped = N; Codes for the Only Functional Domain = N; Codes for the Only Repeat Domain = N; Contains a LP/P In-Frame Deletion = N; ≥ 10% of CDS and Codes for Multiple Domains/Repeats = N	Indispensable
NM_019032	ADAMTSL4	13	0	0	0	0	0	0	0	0	0	0	0.02	0	0	0	6.49	3.11	0.0810379	First Coding Exon = N; Last Coding Exon = N; UTR = N; Out-of-Frame = Y; Creates a PTC when Skipped = N; Codes for the Only Functional Domain = N; Codes for the Only Repeat Domain = N; Contains a LP/P In-Frame Deletion = N; ≥ 10% of CDS and Codes for Multiple Domains/Repeats = N	Indispensable
NM_019032	ADAMTSL4	14	0	0	0	0	0	0	0	0	0	0	0.02	0	0	0	6.49	3.11	0.0810379	First Coding Exon = N; Last Coding Exon = N; UTR = N; Out-of-Frame = Y; Creates a PTC when Skipped = N; Codes for the Only Functional Domain = N; Codes for the Only Repeat Domain = N; Contains a LP/P In-Frame Deletion = N; ≥ 10% of CDS and Codes for Multiple Domains/Repeats = N	Indispensable
NM_019032	ADAMTSL4	19	0	0	0	0	0	0	0	0	0	0	0.02	0	0	0	6.49	3.11	0.0810379	First Coding Exon = N; Last Coding Exon = Y; UTR = N; Out-of-Frame = Y; Creates a PTC when Skipped = N; Codes for the Only Functional Domain = N; Codes for the Only Repeat Domain = N; Contains a LP/P In-Frame Deletion = N; ≥ 10% of CDS and Codes for Multiple Domains/Repeats = N	Indispensable
NM_019032	ADAMTSL4	18	0	0	0	0	0	0	0	0	0	0	0.02	0	0	0	6.49	3.11	0.0810379	First Coding Exon = N; Last Coding Exon = N; UTR = N; Out-of-Frame = Y; Creates a PTC when Skipped = N; Codes for the Only Functional Domain = N; Codes for the Only Repeat Domain = N; Contains a LP/P In-Frame Deletion = N; ≥ 10% of CDS and Codes for Multiple Domains/Repeats = N	Indispensable
NM_019032	ADAMTSL4	1	0	0	0	0	0	0	0	0	0	0	0.02	0	0	0	6.49	3.11	0.0810379	First Coding Exon = N; Last Coding Exon = N; UTR = Y; Out-of-Frame = Y; Creates a PTC when Skipped = N; Codes for the Only Functional Domain = N; Codes for the Only Repeat Domain = N; Contains a LP/P In-Frame Deletion = N; ≥ 10% of CDS and Codes for Multiple Domains/Repeats = N	Indispensable
NM_019032	ADAMTSL4	2	0	0	0	0	0	0	0	0	0	0	0.02	0	0	0	6.49	3.11	0.0810379	First Coding Exon = N; Last Coding Exon = N; UTR = Y; Out-of-Frame = Y; Creates a PTC when Skipped = N; Codes for the Only Functional Domain = N; Codes for the Only Repeat Domain = N; Contains a LP/P In-Frame Deletion = N; ≥ 10% of CDS and Codes for Multiple Domains/Repeats = N	Indispensable
NM_019032	ADAMTSL4	3	0	0	0	0	0	0	0	0	0	0	0.02	0	0	0	6.49	3.11	0.0810379	First Coding Exon = Y; Last Coding Exon = N; UTR = N; Out-of-Frame = Y; Creates a PTC when Skipped = N; Codes for the Only Functional Domain = N; Codes for the Only Repeat Domain = N; Contains a LP/P In-Frame Deletion = N; ≥ 10% of CDS and Codes for Multiple Domains/Repeats = N	Indispensable
NM_019032	ADAMTSL4	4	0	0	0	0	0	0	0	0	0	0	0.02	0	0	0	6.49	3.11	0.0810379	First Coding Exon = N; Last Coding Exon = N; UTR = N; Out-of-Frame = Y; Creates a PTC when Skipped = N; Codes for the Only Functional Domain = N; Codes for the Only Repeat Domain = N; Contains a LP/P In-Frame Deletion = N; ≥ 10% of CDS and Codes for Multiple Domains/Repeats = N	Indispensable
NM_019032	ADAMTSL4	6	0	0	0	0	0	0	0	0	0	0	0.02	0	0	0	6.49	3.11	0.0810379	First Coding Exon = N; Last Coding Exon = N; UTR = N; Out-of-Frame = Y; Creates a PTC when Skipped = N; Codes for the Only Functional Domain = N; Codes for the Only Repeat Domain = N; Contains a LP/P In-Frame Deletion = N; ≥ 10% of CDS and Codes for Multiple Domains/Repeats = N	Indispensable
NM_019032	ADAMTSL4	7	0	0	0	0	0	0	0	0	0	0	0.02	0	0	0	6.49	3.11	0.0810379	First Coding Exon = N; Last Coding Exon = N; UTR = N; Out-of-Frame = Y; Creates a PTC when Skipped = N; Codes for the Only Functional Domain = N; Codes for the Only Repeat Domain = N; Contains a LP/P In-Frame Deletion = N; ≥ 10% of CDS and Codes for Multiple Domains/Repeats = N	Indispensable
NM_019032	ADAMTSL4	8	0	0	0	0	0	0	0	0	0	0	0.02	0	0	0	6.49	3.11	0.0810379	First Coding Exon = N; Last Coding Exon = N; UTR = N; Out-of-Frame = Y; Creates a PTC when Skipped = N; Codes for the Only Functional Domain = N; Codes for the Only Repeat Domain = N; Contains a LP/P In-Frame Deletion = N; ≥ 10% of CDS and Codes for Multiple Domains/Repeats = N	Indispensable
NM_019032	ADAMTSL4	9	0	0	0	0	0	0	0	0	0	0	0.02	0	0	0	6.49	3.11	0.0810379	First Coding Exon = N; Last Coding Exon = N; UTR = N; Out-of-Frame = Y; Creates a PTC when Skipped = N; Codes for the Only Functional Domain = N; Codes for the Only Repeat Domain = N; Contains a LP/P In-Frame Deletion = N; ≥ 10% of CDS and Codes for Multiple Domains/Repeats = N	Indispensable
NM_019032	ADAMTSL4	10	0	0	0	0	0	0	0	0	0	0	0.02	0	0	0	6.49	3.11	0.0810379	First Coding Exon = N; Last Coding Exon = N; UTR = N; Out-of-Frame = Y; Creates a PTC when Skipped = N; Codes for the Only Functional Domain = N; Codes for the Only Repeat Domain = N; Contains a LP/P In-Frame Deletion = N; ≥ 10% of CDS and Codes for Multiple Domains/Repeats = N	Indispensable
NM_019032	ADAMTSL4	11	0	0	0	0	0	0	0	0	0	0	0.02	0	0	0	6.49	3.11	0.0810379	First Coding Exon = N; Last Coding Exon = N; UTR = N; Out-of-Frame = Y; Creates a PTC when Skipped = N; Codes for the Only Functional Domain = N; Codes for the Only Repeat Domain = N; Contains a LP/P In-Frame Deletion = N; ≥ 10% of CDS and Codes for Multiple Domains/Repeats = N	Indispensable
NM_001111	ADAR	3	0	0	0	0	0	0	0	0	0	0	0	0	0	0	0	0	0.0142414	First Coding Exon = N; Last Coding Exon = N; UTR = N; Out-of-Frame = Y; Creates a PTC when Skipped = N; Codes for the Only Functional Domain = N; Codes for the Only Repeat Domain = N; Contains a LP/P In-Frame Deletion = N; ≥ 10% of CDS and Codes for Multiple Domains/Repeats = N	Indispensable
NM_001111	ADAR	4	0	0	0	0	0	0	0	0	0	0	0	0	0	0	0	0	0.0142414	First Coding Exon = N; Last Coding Exon = N; UTR = N; Out-of-Frame = Y; Creates a PTC when Skipped = N; Codes for the Only Functional Domain = N; Codes for the Only Repeat Domain = N; Contains a LP/P In-Frame Deletion = N; ≥ 10% of CDS and Codes for Multiple Domains/Repeats = N	Indispensable
NM_001111	ADAR	5	0	0	0	0	0	0	0	0	0	0	0	0	0	0	0	0	0.0142414	First Coding Exon = N; Last Coding Exon = N; UTR = N; Out-of-Frame = Y; Creates a PTC when Skipped = N; Codes for the Only Functional Domain = N; Codes for the Only Repeat Domain = N; Contains a LP/P In-Frame Deletion = N; ≥ 10% of CDS and Codes for Multiple Domains/Repeats = N	Indispensable
NM_001111	ADAR	6	0	0	0	0	0	0	0	0	0	0	0	0	0	0	0	0	0.0142414	First Coding Exon = N; Last Coding Exon = N; UTR = N; Out-of-Frame = Y; Creates a PTC when Skipped = N; Codes for the Only Functional Domain = N; Codes for the Only Repeat Domain = N; Contains a LP/P In-Frame Deletion = N; ≥ 10% of CDS and Codes for Multiple Domains/Repeats = N	Indispensable
NM_001111	ADAR	7	0	0	0	0	0	0	0	0	0	0	0	0	0	0	0	0	0.0142414	First Coding Exon = N; Last Coding Exon = N; UTR = N; Out-of-Frame = Y; Creates a PTC when Skipped = N; Codes for the Only Functional Domain = N; Codes for the Only Repeat Domain = N; Contains a LP/P In-Frame Deletion = N; ≥ 10% of CDS and Codes for Multiple Domains/Repeats = N	Indispensable
NM_001111	ADAR	2	0	0	0	0	0	0	0	0	0	0	0	0	0	0	0	0	0.0142414	First Coding Exon = N; Last Coding Exon = N; UTR = N; Out-of-Frame = Y; Creates a PTC when Skipped = N; Codes for the Only Functional Domain = N; Codes for the Only Repeat Domain = N; Contains a LP/P In-Frame Deletion = N; ≥ 10% of CDS and Codes for Multiple Domains/Repeats = Y	Indispensable
NM_001111	ADAR	8	0	0	0	0	0	0	0	0	0	0	0	0	0	0	0	0	0.0142414	First Coding Exon = N; Last Coding Exon = N; UTR = N; Out-of-Frame = Y; Creates a PTC when Skipped = N; Codes for the Only Functional Domain = N; Codes for the Only Repeat Domain = N; Contains a LP/P In-Frame Deletion = N; ≥ 10% of CDS and Codes for Multiple Domains/Repeats = N	Indispensable
NM_001111	ADAR	9	0	0	0	0	0	0	0	0	0	0	0	0	0	0	0	0	0.0142414	First Coding Exon = N; Last Coding Exon = N; UTR = N; Out-of-Frame = Y; Creates a PTC when Skipped = N; Codes for the Only Functional Domain = N; Codes for the Only Repeat Domain = N; Contains a LP/P In-Frame Deletion = N; ≥ 10% of CDS and Codes for Multiple Domains/Repeats = N	Indispensable
NM_001111	ADAR	11	0	0	0	0	0	0	0	0	0	0	0	0	0	0	0	0	0.0142414	First Coding Exon = N; Last Coding Exon = N; UTR = N; Out-of-Frame = Y; Creates a PTC when Skipped = N; Codes for the Only Functional Domain = N; Codes for the Only Repeat Domain = N; Contains a LP/P In-Frame Deletion = N; ≥ 10% of CDS and Codes for Multiple Domains/Repeats = N	Indispensable
NM_001111	ADAR	13	0	0	0	0	0	0	0	0	0	0	0	0	0	0	0	0	0.0142414	First Coding Exon = N; Last Coding Exon = N; UTR = N; Out-of-Frame = Y; Creates a PTC when Skipped = N; Codes for the Only Functional Domain = N; Codes for the Only Repeat Domain = N; Contains a LP/P In-Frame Deletion = N; ≥ 10% of CDS and Codes for Multiple Domains/Repeats = N	Indispensable
NM_001111	ADAR	14	0	0	0	0	0	0	0	0	0	0	0	0	0	0	0	0	0.0142414	First Coding Exon = N; Last Coding Exon = N; UTR = N; Out-of-Frame = Y; Creates a PTC when Skipped = N; Codes for the Only Functional Domain = N; Codes for the Only Repeat Domain = N; Contains a LP/P In-Frame Deletion = N; ≥ 10% of CDS and Codes for Multiple Domains/Repeats = N	Indispensable
NM_001111	ADAR	15	0	0	0	0	0	0	0	0	0	0	0	0	0	0	0	0	0.0142414	First Coding Exon = N; Last Coding Exon = Y; UTR = N; Out-of-Frame = Y; Creates a PTC when Skipped = N; Codes for the Only Functional Domain = N; Codes for the Only Repeat Domain = N; Contains a LP/P In-Frame Deletion = N; ≥ 10% of CDS and Codes for Multiple Domains/Repeats = N	Indispensable
NM_001111	ADAR	1	0	0	0	0	0	0	0	0	0	0	0	0	0	0	0	0	0.0142414	First Coding Exon = Y; Last Coding Exon = N; UTR = N; Out-of-Frame = N; Creates a PTC when Skipped = N; Codes for the Only Functional Domain = N; Codes for the Only Repeat Domain = N; Contains a LP/P In-Frame Deletion = N; ≥ 10% of CDS and Codes for Multiple Domains/Repeats = N	Indispensable
NM_001112	ADARB1	4	0	0.13	0.01	0.44	0.02	0.17	0.265	0	0	0	0	0	0	0	0	0	5.33942	First Coding Exon = N; Last Coding Exon = N; UTR = N; Out-of-Frame = Y; Creates a PTC when Skipped = N; Codes for the Only Functional Domain = N; Codes for the Only Repeat Domain = N; Contains a LP/P In-Frame Deletion = N; ≥ 10% of CDS and Codes for Multiple Domains/Repeats = Y	Indispensable
NM_001112	ADARB1	6	0	0.13	0.01	0.44	0.02	0.17	0.265	0	0	0	0	0	0	0	0	0	5.33942	First Coding Exon = N; Last Coding Exon = N; UTR = N; Out-of-Frame = Y; Creates a PTC when Skipped = N; Codes for the Only Functional Domain = N; Codes for the Only Repeat Domain = N; Contains a LP/P In-Frame Deletion = N; ≥ 10% of CDS and Codes for Multiple Domains/Repeats = N	Indispensable
NM_001112	ADARB1	7	0	0.13	0.01	0.44	0.02	0.17	0.265	0	0	0	0	0	0	0	0	0	5.33942	First Coding Exon = N; Last Coding Exon = N; UTR = N; Out-of-Frame = Y; Creates a PTC when Skipped = N; Codes for the Only Functional Domain = N; Codes for the Only Repeat Domain = N; Contains a LP/P In-Frame Deletion = N; ≥ 10% of CDS and Codes for Multiple Domains/Repeats = N	Indispensable
NM_001112	ADARB1	8	0	0.13	0.01	0.44	0.02	0.17	0.265	0	0	0	0	0	0	0	0	0	5.33942	First Coding Exon = N; Last Coding Exon = N; UTR = N; Out-of-Frame = Y; Creates a PTC when Skipped = N; Codes for the Only Functional Domain = N; Codes for the Only Repeat Domain = N; Contains a LP/P In-Frame Deletion = N; ≥ 10% of CDS and Codes for Multiple Domains/Repeats = N	Indispensable
NM_001112	ADARB1	9	0	0.13	0.01	0.44	0.02	0.17	0.265	0	0	0	0	0	0	0	0	0	5.33942	First Coding Exon = N; Last Coding Exon = N; UTR = N; Out-of-Frame = Y; Creates a PTC when Skipped = N; Codes for the Only Functional Domain = N; Codes for the Only Repeat Domain = N; Contains a LP/P In-Frame Deletion = N; ≥ 10% of CDS and Codes for Multiple Domains/Repeats = N	Indispensable
NM_001112	ADARB1	10	0	0.13	0.01	0.44	0.02	0.17	0.265	0	0	0	0	0	0	0	0	0	5.33942	First Coding Exon = N; Last Coding Exon = N; UTR = N; Out-of-Frame = Y; Creates a PTC when Skipped = N; Codes for the Only Functional Domain = N; Codes for the Only Repeat Domain = N; Contains a LP/P In-Frame Deletion = N; ≥ 10% of CDS and Codes for Multiple Domains/Repeats = N	Indispensable
NM_001112	ADARB1	11	0	0.13	0.01	0.44	0.02	0.17	0.265	0	0	0	0	0	0	0	0	0	5.33942	First Coding Exon = N; Last Coding Exon = Y; UTR = N; Out-of-Frame = Y; Creates a PTC when Skipped = N; Codes for the Only Functional Domain = N; Codes for the Only Repeat Domain = N; Contains a LP/P In-Frame Deletion = N; ≥ 10% of CDS and Codes for Multiple Domains/Repeats = N	Indispensable
NM_001112	ADARB1	1	0	0.13	0.01	0.44	0.02	0.17	0.265	0	0	0	0	0	0	0	0	0	5.33942	First Coding Exon = N; Last Coding Exon = N; UTR = Y; Out-of-Frame = Y; Creates a PTC when Skipped = N; Codes for the Only Functional Domain = N; Codes for the Only Repeat Domain = N; Contains a LP/P In-Frame Deletion = N; ≥ 10% of CDS and Codes for Multiple Domains/Repeats = N	Indispensable
NM_001112	ADARB1	2	0	0.13	0.01	0.44	0.02	0.17	0.265	0	0	0	0	0	0	0	0	0	5.33942	First Coding Exon = N; Last Coding Exon = N; UTR = Y; Out-of-Frame = Y; Creates a PTC when Skipped = N; Codes for the Only Functional Domain = N; Codes for the Only Repeat Domain = N; Contains a LP/P In-Frame Deletion = N; ≥ 10% of CDS and Codes for Multiple Domains/Repeats = N	Indispensable
NM_001112	ADARB1	3	0	0.13	0.01	0.44	0.02	0.17	0.265	0	0	0	0	0	0	0	0	0	5.33942	First Coding Exon = Y; Last Coding Exon = N; UTR = N; Out-of-Frame = Y; Creates a PTC when Skipped = N; Codes for the Only Functional Domain = N; Codes for the Only Repeat Domain = N; Contains a LP/P In-Frame Deletion = N; ≥ 10% of CDS and Codes for Multiple Domains/Repeats = N	Indispensable
NM_001112	ADARB1	5	0	0.13	0.01	0.44	0.02	0.17	0.265	0	0	0	0	0	0	0	0	0	5.33942	First Coding Exon = N; Last Coding Exon = N; UTR = N; Out-of-Frame = Y; Creates a PTC when Skipped = N; Codes for the Only Functional Domain = N; Codes for the Only Repeat Domain = N; Contains a LP/P In-Frame Deletion = N; ≥ 10% of CDS and Codes for Multiple Domains/Repeats = N	Indispensable
NM_138422	ADAT3	2	0.82	0.74	0.72	3.7	3.88	1.03	0.93	1.2	1.2	0.595	0.73	3.98	1.54	3.215	2.83	1.72	0.0253255	First Coding Exon = Y; Last Coding Exon = Y; UTR = N; Out-of-Frame = Y; Creates a PTC when Skipped = N; Codes for the Only Functional Domain = Y; Codes for the Only Repeat Domain = N; Contains a LP/P In-Frame Deletion = N; ≥ 10% of CDS and Codes for Multiple Domains/Repeats = N	Indispensable
NM_138422	ADAT3	1	0.82	0.74	0.72	3.7	3.88	1.03	0.93	1.2	1.2	0.595	0.73	3.98	1.54	3.215	2.83	1.72	0.0253255	First Coding Exon = N; Last Coding Exon = N; UTR = Y; Out-of-Frame = Y; Creates a PTC when Skipped = N; Codes for the Only Functional Domain = N; Codes for the Only Repeat Domain = N; Contains a LP/P In-Frame Deletion = N; ≥ 10% of CDS and Codes for Multiple Domains/Repeats = N	Indispensable
NM_004036	ADCY3	1	1.39	2.14	2.86	8.79	10.58	4.24	3.705	1.5	2.33	3.53	1.99	2.17	1.725	8.185	10.07	0.25	0.29459	First Coding Exon = N; Last Coding Exon = N; UTR = Y; Out-of-Frame = N; Creates a PTC when Skipped = N; Codes for the Only Functional Domain = N; Codes for the Only Repeat Domain = N; Contains a LP/P In-Frame Deletion = N; ≥ 10% of CDS and Codes for Multiple Domains/Repeats = N	Indispensable
NM_004036	ADCY3	2	1.39	2.14	2.86	8.79	10.58	4.24	3.705	1.5	2.33	3.53	1.99	2.17	1.725	8.185	10.07	0.25	0.29459	First Coding Exon = Y; Last Coding Exon = N; UTR = N; Out-of-Frame = N; Creates a PTC when Skipped = N; Codes for the Only Functional Domain = N; Codes for the Only Repeat Domain = N; Contains a LP/P In-Frame Deletion = N; ≥ 10% of CDS and Codes for Multiple Domains/Repeats = N	Indispensable
NM_004036	ADCY3	4	1.39	2.14	2.86	8.79	10.58	4.24	3.705	1.5	2.33	3.53	1.99	2.17	1.725	8.185	10.07	0.25	0.29459	First Coding Exon = N; Last Coding Exon = N; UTR = N; Out-of-Frame = Y; Creates a PTC when Skipped = N; Codes for the Only Functional Domain = N; Codes for the Only Repeat Domain = N; Contains a LP/P In-Frame Deletion = N; ≥ 10% of CDS and Codes for Multiple Domains/Repeats = N	Indispensable
NM_004036	ADCY3	5	1.39	2.14	2.86	8.79	10.58	4.24	3.705	1.5	2.33	3.53	1.99	2.17	1.725	8.185	10.07	0.25	0.29459	First Coding Exon = N; Last Coding Exon = N; UTR = N; Out-of-Frame = Y; Creates a PTC when Skipped = N; Codes for the Only Functional Domain = N; Codes for the Only Repeat Domain = N; Contains a LP/P In-Frame Deletion = N; ≥ 10% of CDS and Codes for Multiple Domains/Repeats = N	Indispensable
NM_004036	ADCY3	6	1.39	2.14	2.86	8.79	10.58	4.24	3.705	1.5	2.33	3.53	1.99	2.17	1.725	8.185	10.07	0.25	0.29459	First Coding Exon = N; Last Coding Exon = N; UTR = N; Out-of-Frame = Y; Creates a PTC when Skipped = N; Codes for the Only Functional Domain = N; Codes for the Only Repeat Domain = N; Contains a LP/P In-Frame Deletion = N; ≥ 10% of CDS and Codes for Multiple Domains/Repeats = N	Indispensable
NM_004036	ADCY3	8	1.39	2.14	2.86	8.79	10.58	4.24	3.705	1.5	2.33	3.53	1.99	2.17	1.725	8.185	10.07	0.25	0.29459	First Coding Exon = N; Last Coding Exon = N; UTR = N; Out-of-Frame = Y; Creates a PTC when Skipped = N; Codes for the Only Functional Domain = N; Codes for the Only Repeat Domain = N; Contains a LP/P In-Frame Deletion = N; ≥ 10% of CDS and Codes for Multiple Domains/Repeats = N	Indispensable
NM_004036	ADCY3	10	1.39	2.14	2.86	8.79	10.58	4.24	3.705	1.5	2.33	3.53	1.99	2.17	1.725	8.185	10.07	0.25	0.29459	First Coding Exon = N; Last Coding Exon = N; UTR = N; Out-of-Frame = Y; Creates a PTC when Skipped = N; Codes for the Only Functional Domain = N; Codes for the Only Repeat Domain = N; Contains a LP/P In-Frame Deletion = N; ≥ 10% of CDS and Codes for Multiple Domains/Repeats = N	Indispensable
NM_004036	ADCY3	12	1.39	2.14	2.86	8.79	10.58	4.24	3.705	1.5	2.33	3.53	1.99	2.17	1.725	8.185	10.07	0.25	0.29459	First Coding Exon = N; Last Coding Exon = N; UTR = N; Out-of-Frame = Y; Creates a PTC when Skipped = N; Codes for the Only Functional Domain = N; Codes for the Only Repeat Domain = N; Contains a LP/P In-Frame Deletion = N; ≥ 10% of CDS and Codes for Multiple Domains/Repeats = N	Indispensable
NM_004036	ADCY3	14	1.39	2.14	2.86	8.79	10.58	4.24	3.705	1.5	2.33	3.53	1.99	2.17	1.725	8.185	10.07	0.25	0.29459	First Coding Exon = N; Last Coding Exon = N; UTR = N; Out-of-Frame = Y; Creates a PTC when Skipped = N; Codes for the Only Functional Domain = N; Codes for the Only Repeat Domain = N; Contains a LP/P In-Frame Deletion = N; ≥ 10% of CDS and Codes for Multiple Domains/Repeats = N	Indispensable
NM_004036	ADCY3	16	1.39	2.14	2.86	8.79	10.58	4.24	3.705	1.5	2.33	3.53	1.99	2.17	1.725	8.185	10.07	0.25	0.29459	First Coding Exon = N; Last Coding Exon = N; UTR = N; Out-of-Frame = Y; Creates a PTC when Skipped = N; Codes for the Only Functional Domain = N; Codes for the Only Repeat Domain = N; Contains a LP/P In-Frame Deletion = N; ≥ 10% of CDS and Codes for Multiple Domains/Repeats = N	Indispensable
NM_004036	ADCY3	20	1.39	2.14	2.86	8.79	10.58	4.24	3.705	1.5	2.33	3.53	1.99	2.17	1.725	8.185	10.07	0.25	0.29459	First Coding Exon = N; Last Coding Exon = N; UTR = N; Out-of-Frame = Y; Creates a PTC when Skipped = N; Codes for the Only Functional Domain = N; Codes for the Only Repeat Domain = N; Contains a LP/P In-Frame Deletion = N; ≥ 10% of CDS and Codes for Multiple Domains/Repeats = N	Indispensable
NM_004036	ADCY3	21	1.39	2.14	2.86	8.79	10.58	4.24	3.705	1.5	2.33	3.53	1.99	2.17	1.725	8.185	10.07	0.25	0.29459	First Coding Exon = N; Last Coding Exon = N; UTR = N; Out-of-Frame = Y; Creates a PTC when Skipped = N; Codes for the Only Functional Domain = N; Codes for the Only Repeat Domain = N; Contains a LP/P In-Frame Deletion = N; ≥ 10% of CDS and Codes for Multiple Domains/Repeats = N	Indispensable
NM_004036	ADCY3	22	1.39	2.14	2.86	8.79	10.58	4.24	3.705	1.5	2.33	3.53	1.99	2.17	1.725	8.185	10.07	0.25	0.29459	First Coding Exon = N; Last Coding Exon = Y; UTR = N; Out-of-Frame = Y; Creates a PTC when Skipped = N; Codes for the Only Functional Domain = N; Codes for the Only Repeat Domain = N; Contains a LP/P In-Frame Deletion = N; ≥ 10% of CDS and Codes for Multiple Domains/Repeats = N	Indispensable
NM_183357	ADCY5	3	13.685	17.42	44.13	4.38	4.92	18.74	17.985	11.315	14.575	53.275	37.07	14.51	10.77	0.07	0.1	1.2	0.490472	First Coding Exon = N; Last Coding Exon = N; UTR = N; Out-of-Frame = Y; Creates a PTC when Skipped = N; Codes for the Only Functional Domain = N; Codes for the Only Repeat Domain = N; Contains a LP/P In-Frame Deletion = N; ≥ 10% of CDS and Codes for Multiple Domains/Repeats = N	Indispensable
NM_183357	ADCY5	4	13.685	17.42	44.13	4.38	4.92	18.74	17.985	11.315	14.575	53.275	37.07	14.51	10.77	0.07	0.1	1.2	0.490472	First Coding Exon = N; Last Coding Exon = N; UTR = N; Out-of-Frame = Y; Creates a PTC when Skipped = N; Codes for the Only Functional Domain = N; Codes for the Only Repeat Domain = N; Contains a LP/P In-Frame Deletion = N; ≥ 10% of CDS and Codes for Multiple Domains/Repeats = N	Indispensable
NM_183357	ADCY5	5	13.685	17.42	44.13	4.38	4.92	18.74	17.985	11.315	14.575	53.275	37.07	14.51	10.77	0.07	0.1	1.2	0.490472	First Coding Exon = N; Last Coding Exon = N; UTR = N; Out-of-Frame = Y; Creates a PTC when Skipped = N; Codes for the Only Functional Domain = N; Codes for the Only Repeat Domain = N; Contains a LP/P In-Frame Deletion = N; ≥ 10% of CDS and Codes for Multiple Domains/Repeats = N	Indispensable
NM_183357	ADCY5	19	13.685	17.42	44.13	4.38	4.92	18.74	17.985	11.315	14.575	53.275	37.07	14.51	10.77	0.07	0.1	1.2	0.490472	First Coding Exon = N; Last Coding Exon = N; UTR = N; Out-of-Frame = Y; Creates a PTC when Skipped = N; Codes for the Only Functional Domain = N; Codes for the Only Repeat Domain = N; Contains a LP/P In-Frame Deletion = N; ≥ 10% of CDS and Codes for Multiple Domains/Repeats = N	Indispensable
NM_183357	ADCY5	20	13.685	17.42	44.13	4.38	4.92	18.74	17.985	11.315	14.575	53.275	37.07	14.51	10.77	0.07	0.1	1.2	0.490472	First Coding Exon = N; Last Coding Exon = N; UTR = N; Out-of-Frame = Y; Creates a PTC when Skipped = N; Codes for the Only Functional Domain = N; Codes for the Only Repeat Domain = N; Contains a LP/P In-Frame Deletion = N; ≥ 10% of CDS and Codes for Multiple Domains/Repeats = N	Indispensable
NM_183357	ADCY5	1	13.685	17.42	44.13	4.38	4.92	18.74	17.985	11.315	14.575	53.275	37.07	14.51	10.77	0.07	0.1	1.2	0.490472	First Coding Exon = Y; Last Coding Exon = N; UTR = N; Out-of-Frame = N; Creates a PTC when Skipped = N; Codes for the Only Functional Domain = N; Codes for the Only Repeat Domain = N; Contains a LP/P In-Frame Deletion = N; ≥ 10% of CDS and Codes for Multiple Domains/Repeats = N	Indispensable
NM_183357	ADCY5	7	13.685	17.42	44.13	4.38	4.92	18.74	17.985	11.315	14.575	53.275	37.07	14.51	10.77	0.07	0.1	1.2	0.490472	First Coding Exon = N; Last Coding Exon = N; UTR = N; Out-of-Frame = Y; Creates a PTC when Skipped = N; Codes for the Only Functional Domain = N; Codes for the Only Repeat Domain = N; Contains a LP/P In-Frame Deletion = N; ≥ 10% of CDS and Codes for Multiple Domains/Repeats = N	Indispensable
NM_183357	ADCY5	9	13.685	17.42	44.13	4.38	4.92	18.74	17.985	11.315	14.575	53.275	37.07	14.51	10.77	0.07	0.1	1.2	0.490472	First Coding Exon = N; Last Coding Exon = N; UTR = N; Out-of-Frame = Y; Creates a PTC when Skipped = N; Codes for the Only Functional Domain = N; Codes for the Only Repeat Domain = N; Contains a LP/P In-Frame Deletion = N; ≥ 10% of CDS and Codes for Multiple Domains/Repeats = N	Indispensable
NM_183357	ADCY5	10	13.685	17.42	44.13	4.38	4.92	18.74	17.985	11.315	14.575	53.275	37.07	14.51	10.77	0.07	0.1	1.2	0.490472	First Coding Exon = N; Last Coding Exon = N; UTR = N; Out-of-Frame = Y; Creates a PTC when Skipped = N; Codes for the Only Functional Domain = N; Codes for the Only Repeat Domain = N; Contains a LP/P In-Frame Deletion = N; ≥ 10% of CDS and Codes for Multiple Domains/Repeats = N	Indispensable
NM_183357	ADCY5	11	13.685	17.42	44.13	4.38	4.92	18.74	17.985	11.315	14.575	53.275	37.07	14.51	10.77	0.07	0.1	1.2	0.490472	First Coding Exon = N; Last Coding Exon = N; UTR = N; Out-of-Frame = Y; Creates a PTC when Skipped = N; Codes for the Only Functional Domain = N; Codes for the Only Repeat Domain = N; Contains a LP/P In-Frame Deletion = N; ≥ 10% of CDS and Codes for Multiple Domains/Repeats = N	Indispensable
NM_183357	ADCY5	12	13.685	17.42	44.13	4.38	4.92	18.74	17.985	11.315	14.575	53.275	37.07	14.51	10.77	0.07	0.1	1.2	0.490472	First Coding Exon = N; Last Coding Exon = N; UTR = N; Out-of-Frame = Y; Creates a PTC when Skipped = N; Codes for the Only Functional Domain = N; Codes for the Only Repeat Domain = N; Contains a LP/P In-Frame Deletion = N; ≥ 10% of CDS and Codes for Multiple Domains/Repeats = N	Indispensable
NM_183357	ADCY5	15	13.685	17.42	44.13	4.38	4.92	18.74	17.985	11.315	14.575	53.275	37.07	14.51	10.77	0.07	0.1	1.2	0.490472	First Coding Exon = N; Last Coding Exon = N; UTR = N; Out-of-Frame = Y; Creates a PTC when Skipped = N; Codes for the Only Functional Domain = N; Codes for the Only Repeat Domain = N; Contains a LP/P In-Frame Deletion = N; ≥ 10% of CDS and Codes for Multiple Domains/Repeats = N	Indispensable
NM_183357	ADCY5	17	13.685	17.42	44.13	4.38	4.92	18.74	17.985	11.315	14.575	53.275	37.07	14.51	10.77	0.07	0.1	1.2	0.490472	First Coding Exon = N; Last Coding Exon = N; UTR = N; Out-of-Frame = Y; Creates a PTC when Skipped = N; Codes for the Only Functional Domain = N; Codes for the Only Repeat Domain = N; Contains a LP/P In-Frame Deletion = N; ≥ 10% of CDS and Codes for Multiple Domains/Repeats = N	Indispensable
NM_183357	ADCY5	21	13.685	17.42	44.13	4.38	4.92	18.74	17.985	11.315	14.575	53.275	37.07	14.51	10.77	0.07	0.1	1.2	0.490472	First Coding Exon = N; Last Coding Exon = Y; UTR = N; Out-of-Frame = Y; Creates a PTC when Skipped = N; Codes for the Only Functional Domain = N; Codes for the Only Repeat Domain = N; Contains a LP/P In-Frame Deletion = N; ≥ 10% of CDS and Codes for Multiple Domains/Repeats = N	Indispensable
NM_015270	ADCY6	1	2.365	3.12	2.84	11.86	15.3	5.05	4.075	2.33	4.27	2.265	2.41	2.69	2.505	0.895	9.38	2.1	3.11794	First Coding Exon = N; Last Coding Exon = N; UTR = Y; Out-of-Frame = Y; Creates a PTC when Skipped = N; Codes for the Only Functional Domain = N; Codes for the Only Repeat Domain = N; Contains a LP/P In-Frame Deletion = N; ≥ 10% of CDS and Codes for Multiple Domains/Repeats = N	Indispensable
NM_015270	ADCY6	2	2.365	3.12	2.84	11.86	15.3	5.05	4.075	2.33	4.27	2.265	2.41	2.69	2.505	0.895	9.38	2.1	3.11794	First Coding Exon = Y; Last Coding Exon = N; UTR = N; Out-of-Frame = N; Creates a PTC when Skipped = N; Codes for the Only Functional Domain = N; Codes for the Only Repeat Domain = N; Contains a LP/P In-Frame Deletion = N; ≥ 10% of CDS and Codes for Multiple Domains/Repeats = N	Indispensable
NM_015270	ADCY6	4	2.365	3.12	2.84	11.86	15.3	5.05	4.075	2.33	4.27	2.265	2.41	2.69	2.505	0.895	9.38	2.1	3.11794	First Coding Exon = N; Last Coding Exon = N; UTR = N; Out-of-Frame = Y; Creates a PTC when Skipped = N; Codes for the Only Functional Domain = N; Codes for the Only Repeat Domain = N; Contains a LP/P In-Frame Deletion = N; ≥ 10% of CDS and Codes for Multiple Domains/Repeats = N	Indispensable
NM_015270	ADCY6	5	2.365	3.12	2.84	11.86	15.3	5.05	4.075	2.33	4.27	2.265	2.41	2.69	2.505	0.895	9.38	2.1	3.11794	First Coding Exon = N; Last Coding Exon = N; UTR = N; Out-of-Frame = Y; Creates a PTC when Skipped = N; Codes for the Only Functional Domain = N; Codes for the Only Repeat Domain = N; Contains a LP/P In-Frame Deletion = N; ≥ 10% of CDS and Codes for Multiple Domains/Repeats = N	Indispensable
NM_015270	ADCY6	6	2.365	3.12	2.84	11.86	15.3	5.05	4.075	2.33	4.27	2.265	2.41	2.69	2.505	0.895	9.38	2.1	3.11794	First Coding Exon = N; Last Coding Exon = N; UTR = N; Out-of-Frame = Y; Creates a PTC when Skipped = N; Codes for the Only Functional Domain = N; Codes for the Only Repeat Domain = N; Contains a LP/P In-Frame Deletion = N; ≥ 10% of CDS and Codes for Multiple Domains/Repeats = N	Indispensable
NM_015270	ADCY6	8	2.365	3.12	2.84	11.86	15.3	5.05	4.075	2.33	4.27	2.265	2.41	2.69	2.505	0.895	9.38	2.1	3.11794	First Coding Exon = N; Last Coding Exon = N; UTR = N; Out-of-Frame = Y; Creates a PTC when Skipped = N; Codes for the Only Functional Domain = N; Codes for the Only Repeat Domain = N; Contains a LP/P In-Frame Deletion = N; ≥ 10% of CDS and Codes for Multiple Domains/Repeats = N	Indispensable
NM_015270	ADCY6	10	2.365	3.12	2.84	11.86	15.3	5.05	4.075	2.33	4.27	2.265	2.41	2.69	2.505	0.895	9.38	2.1	3.11794	First Coding Exon = N; Last Coding Exon = N; UTR = N; Out-of-Frame = Y; Creates a PTC when Skipped = N; Codes for the Only Functional Domain = N; Codes for the Only Repeat Domain = N; Contains a LP/P In-Frame Deletion = N; ≥ 10% of CDS and Codes for Multiple Domains/Repeats = N	Indispensable
NM_015270	ADCY6	11	2.365	3.12	2.84	11.86	15.3	5.05	4.075	2.33	4.27	2.265	2.41	2.69	2.505	0.895	9.38	2.1	3.11794	First Coding Exon = N; Last Coding Exon = N; UTR = N; Out-of-Frame = Y; Creates a PTC when Skipped = N; Codes for the Only Functional Domain = N; Codes for the Only Repeat Domain = N; Contains a LP/P In-Frame Deletion = N; ≥ 10% of CDS and Codes for Multiple Domains/Repeats = N	Indispensable
NM_015270	ADCY6	12	2.365	3.12	2.84	11.86	15.3	5.05	4.075	2.33	4.27	2.265	2.41	2.69	2.505	0.895	9.38	2.1	3.11794	First Coding Exon = N; Last Coding Exon = N; UTR = N; Out-of-Frame = Y; Creates a PTC when Skipped = N; Codes for the Only Functional Domain = N; Codes for the Only Repeat Domain = N; Contains a LP/P In-Frame Deletion = N; ≥ 10% of CDS and Codes for Multiple Domains/Repeats = N	Indispensable
NM_015270	ADCY6	13	2.365	3.12	2.84	11.86	15.3	5.05	4.075	2.33	4.27	2.265	2.41	2.69	2.505	0.895	9.38	2.1	3.11794	First Coding Exon = N; Last Coding Exon = N; UTR = N; Out-of-Frame = Y; Creates a PTC when Skipped = N; Codes for the Only Functional Domain = N; Codes for the Only Repeat Domain = N; Contains a LP/P In-Frame Deletion = N; ≥ 10% of CDS and Codes for Multiple Domains/Repeats = N	Indispensable
NM_015270	ADCY6	16	2.365	3.12	2.84	11.86	15.3	5.05	4.075	2.33	4.27	2.265	2.41	2.69	2.505	0.895	9.38	2.1	3.11794	First Coding Exon = N; Last Coding Exon = N; UTR = N; Out-of-Frame = Y; Creates a PTC when Skipped = N; Codes for the Only Functional Domain = N; Codes for the Only Repeat Domain = N; Contains a LP/P In-Frame Deletion = N; ≥ 10% of CDS and Codes for Multiple Domains/Repeats = N	Indispensable
NM_015270	ADCY6	18	2.365	3.12	2.84	11.86	15.3	5.05	4.075	2.33	4.27	2.265	2.41	2.69	2.505	0.895	9.38	2.1	3.11794	First Coding Exon = N; Last Coding Exon = N; UTR = N; Out-of-Frame = Y; Creates a PTC when Skipped = N; Codes for the Only Functional Domain = N; Codes for the Only Repeat Domain = N; Contains a LP/P In-Frame Deletion = N; ≥ 10% of CDS and Codes for Multiple Domains/Repeats = N	Indispensable
NM_015270	ADCY6	20	2.365	3.12	2.84	11.86	15.3	5.05	4.075	2.33	4.27	2.265	2.41	2.69	2.505	0.895	9.38	2.1	3.11794	First Coding Exon = N; Last Coding Exon = N; UTR = N; Out-of-Frame = Y; Creates a PTC when Skipped = N; Codes for the Only Functional Domain = N; Codes for the Only Repeat Domain = N; Contains a LP/P In-Frame Deletion = N; ≥ 10% of CDS and Codes for Multiple Domains/Repeats = N	Indispensable
NM_015270	ADCY6	21	2.365	3.12	2.84	11.86	15.3	5.05	4.075	2.33	4.27	2.265	2.41	2.69	2.505	0.895	9.38	2.1	3.11794	First Coding Exon = N; Last Coding Exon = N; UTR = N; Out-of-Frame = Y; Creates a PTC when Skipped = N; Codes for the Only Functional Domain = N; Codes for the Only Repeat Domain = N; Contains a LP/P In-Frame Deletion = N; ≥ 10% of CDS and Codes for Multiple Domains/Repeats = N	Indispensable
NM_015270	ADCY6	22	2.365	3.12	2.84	11.86	15.3	5.05	4.075	2.33	4.27	2.265	2.41	2.69	2.505	0.895	9.38	2.1	3.11794	First Coding Exon = N; Last Coding Exon = Y; UTR = N; Out-of-Frame = N; Creates a PTC when Skipped = N; Codes for the Only Functional Domain = N; Codes for the Only Repeat Domain = N; Contains a LP/P In-Frame Deletion = N; ≥ 10% of CDS and Codes for Multiple Domains/Repeats = N	Indispensable
NM_001354761	ADD1	1	1.3	3.075	1.87	17.335	16.75	5.56	6.1	1.07	1.87	2.585	1.12	0.66	0.895	0.95	1.17	0.28	8.48113	First Coding Exon = N; Last Coding Exon = N; UTR = Y; Out-of-Frame = Y; Creates a PTC when Skipped = N; Codes for the Only Functional Domain = N; Codes for the Only Repeat Domain = N; Contains a LP/P In-Frame Deletion = N; ≥ 10% of CDS and Codes for Multiple Domains/Repeats = N	Indispensable
NM_001354761	ADD1	2	1.3	3.075	1.87	17.335	16.75	5.56	6.1	1.07	1.87	2.585	1.12	0.66	0.895	0.95	1.17	0.28	8.48113	First Coding Exon = Y; Last Coding Exon = N; UTR = N; Out-of-Frame = N; Creates a PTC when Skipped = N; Codes for the Only Functional Domain = N; Codes for the Only Repeat Domain = N; Contains a LP/P In-Frame Deletion = N; ≥ 10% of CDS and Codes for Multiple Domains/Repeats = N	Indispensable
NM_001354761	ADD1	3	1.3	3.075	1.87	17.335	16.75	5.56	6.1	1.07	1.87	2.585	1.12	0.66	0.895	0.95	1.17	0.28	8.48113	First Coding Exon = N; Last Coding Exon = N; UTR = N; Out-of-Frame = Y; Creates a PTC when Skipped = N; Codes for the Only Functional Domain = N; Codes for the Only Repeat Domain = N; Contains a LP/P In-Frame Deletion = N; ≥ 10% of CDS and Codes for Multiple Domains/Repeats = N	Indispensable
NM_001354761	ADD1	4	1.3	3.075	1.87	17.335	16.75	5.56	6.1	1.07	1.87	2.585	1.12	0.66	0.895	0.95	1.17	0.28	8.48113	First Coding Exon = N; Last Coding Exon = N; UTR = N; Out-of-Frame = Y; Creates a PTC when Skipped = N; Codes for the Only Functional Domain = N; Codes for the Only Repeat Domain = N; Contains a LP/P In-Frame Deletion = N; ≥ 10% of CDS and Codes for Multiple Domains/Repeats = N	Indispensable
NM_001354761	ADD1	14	1.3	3.075	1.87	17.335	16.75	5.56	6.1	1.07	1.87	2.585	1.12	0.66	0.895	0.95	1.17	0.28	8.48113	First Coding Exon = N; Last Coding Exon = N; UTR = N; Out-of-Frame = Y; Creates a PTC when Skipped = N; Codes for the Only Functional Domain = N; Codes for the Only Repeat Domain = N; Contains a LP/P In-Frame Deletion = N; ≥ 10% of CDS and Codes for Multiple Domains/Repeats = N	Indispensable
NM_001354761	ADD1	16	1.3	3.075	1.87	17.335	16.75	5.56	6.1	1.07	1.87	2.585	1.12	0.66	0.895	0.95	1.17	0.28	8.48113	First Coding Exon = N; Last Coding Exon = Y; UTR = N; Out-of-Frame = Y; Creates a PTC when Skipped = N; Codes for the Only Functional Domain = N; Codes for the Only Repeat Domain = N; Contains a LP/P In-Frame Deletion = N; ≥ 10% of CDS and Codes for Multiple Domains/Repeats = N	Indispensable
NM_016824	ADD3	1	7.765	9.15	6.06	36.06	33.94	10.1	10.065	5.28	5.95	9.715	4.86	4.74	3.49	23.8	1.16	0.59	111.638	First Coding Exon = N; Last Coding Exon = N; UTR = Y; Out-of-Frame = Y; Creates a PTC when Skipped = N; Codes for the Only Functional Domain = N; Codes for the Only Repeat Domain = N; Contains a LP/P In-Frame Deletion = N; ≥ 10% of CDS and Codes for Multiple Domains/Repeats = N	Indispensable
NM_016824	ADD3	2	7.765	9.15	6.06	36.06	33.94	10.1	10.065	5.28	5.95	9.715	4.86	4.74	3.49	23.8	1.16	0.59	111.638	First Coding Exon = Y; Last Coding Exon = N; UTR = N; Out-of-Frame = N; Creates a PTC when Skipped = N; Codes for the Only Functional Domain = N; Codes for the Only Repeat Domain = N; Contains a LP/P In-Frame Deletion = N; ≥ 10% of CDS and Codes for Multiple Domains/Repeats = N	Indispensable
NM_016824	ADD3	3	7.765	9.15	6.06	36.06	33.94	10.1	10.065	5.28	5.95	9.715	4.86	4.74	3.49	23.8	1.16	0.59	111.638	First Coding Exon = N; Last Coding Exon = N; UTR = N; Out-of-Frame = Y; Creates a PTC when Skipped = N; Codes for the Only Functional Domain = N; Codes for the Only Repeat Domain = N; Contains a LP/P In-Frame Deletion = N; ≥ 10% of CDS and Codes for Multiple Domains/Repeats = N	Indispensable
NM_016824	ADD3	4	7.765	9.15	6.06	36.06	33.94	10.1	10.065	5.28	5.95	9.715	4.86	4.74	3.49	23.8	1.16	0.59	111.638	First Coding Exon = N; Last Coding Exon = N; UTR = N; Out-of-Frame = Y; Creates a PTC when Skipped = N; Codes for the Only Functional Domain = N; Codes for the Only Repeat Domain = N; Contains a LP/P In-Frame Deletion = N; ≥ 10% of CDS and Codes for Multiple Domains/Repeats = N	Indispensable
NM_016824	ADD3	13	7.765	9.15	6.06	36.06	33.94	10.1	10.065	5.28	5.95	9.715	4.86	4.74	3.49	23.8	1.16	0.59	111.638	First Coding Exon = N; Last Coding Exon = N; UTR = N; Out-of-Frame = Y; Creates a PTC when Skipped = N; Codes for the Only Functional Domain = N; Codes for the Only Repeat Domain = N; Contains a LP/P In-Frame Deletion = N; ≥ 10% of CDS and Codes for Multiple Domains/Repeats = N	Indispensable
NM_016824	ADD3	15	7.765	9.15	6.06	36.06	33.94	10.1	10.065	5.28	5.95	9.715	4.86	4.74	3.49	23.8	1.16	0.59	111.638	First Coding Exon = N; Last Coding Exon = Y; UTR = N; Out-of-Frame = Y; Creates a PTC when Skipped = N; Codes for the Only Functional Domain = N; Codes for the Only Repeat Domain = N; Contains a LP/P In-Frame Deletion = N; ≥ 10% of CDS and Codes for Multiple Domains/Repeats = N	Indispensable
NM_013447	ADGRE2	11	0.13	0.09	0.16	0.055	0.07	0.14	0.11	0.22	0.215	0.08	0.15	0.52	0.29	1.62	0.37	0.18	0.695048	First Coding Exon = N; Last Coding Exon = N; UTR = N; Out-of-Frame = Y; Creates a PTC when Skipped = N; Codes for the Only Functional Domain = N; Codes for the Only Repeat Domain = N; Contains a LP/P In-Frame Deletion = N; ≥ 10% of CDS and Codes for Multiple Domains/Repeats = N	Indispensable
NM_013447	ADGRE2	13	0.13	0.09	0.16	0.055	0.07	0.14	0.11	0.22	0.215	0.08	0.15	0.52	0.29	1.62	0.37	0.18	0.695048	First Coding Exon = N; Last Coding Exon = N; UTR = N; Out-of-Frame = Y; Creates a PTC when Skipped = N; Codes for the Only Functional Domain = N; Codes for the Only Repeat Domain = N; Contains a LP/P In-Frame Deletion = N; ≥ 10% of CDS and Codes for Multiple Domains/Repeats = N	Indispensable
NM_013447	ADGRE2	1	0.13	0.09	0.16	0.055	0.07	0.14	0.11	0.22	0.215	0.08	0.15	0.52	0.29	1.62	0.37	0.18	0.695048	First Coding Exon = N; Last Coding Exon = N; UTR = Y; Out-of-Frame = Y; Creates a PTC when Skipped = N; Codes for the Only Functional Domain = N; Codes for the Only Repeat Domain = N; Contains a LP/P In-Frame Deletion = N; ≥ 10% of CDS and Codes for Multiple Domains/Repeats = N	Indispensable
NM_013447	ADGRE2	2	0.13	0.09	0.16	0.055	0.07	0.14	0.11	0.22	0.215	0.08	0.15	0.52	0.29	1.62	0.37	0.18	0.695048	First Coding Exon = Y; Last Coding Exon = N; UTR = N; Out-of-Frame = Y; Creates a PTC when Skipped = N; Codes for the Only Functional Domain = N; Codes for the Only Repeat Domain = N; Contains a LP/P In-Frame Deletion = N; ≥ 10% of CDS and Codes for Multiple Domains/Repeats = N	Indispensable
NM_013447	ADGRE2	9	0.13	0.09	0.16	0.055	0.07	0.14	0.11	0.22	0.215	0.08	0.15	0.52	0.29	1.62	0.37	0.18	0.695048	First Coding Exon = N; Last Coding Exon = N; UTR = N; Out-of-Frame = Y; Creates a PTC when Skipped = N; Codes for the Only Functional Domain = N; Codes for the Only Repeat Domain = N; Contains a LP/P In-Frame Deletion = N; ≥ 10% of CDS and Codes for Multiple Domains/Repeats = N	Indispensable
NM_013447	ADGRE2	16	0.13	0.09	0.16	0.055	0.07	0.14	0.11	0.22	0.215	0.08	0.15	0.52	0.29	1.62	0.37	0.18	0.695048	First Coding Exon = N; Last Coding Exon = N; UTR = N; Out-of-Frame = Y; Creates a PTC when Skipped = N; Codes for the Only Functional Domain = N; Codes for the Only Repeat Domain = N; Contains a LP/P In-Frame Deletion = N; ≥ 10% of CDS and Codes for Multiple Domains/Repeats = N	Indispensable
NM_013447	ADGRE2	17	0.13	0.09	0.16	0.055	0.07	0.14	0.11	0.22	0.215	0.08	0.15	0.52	0.29	1.62	0.37	0.18	0.695048	First Coding Exon = N; Last Coding Exon = N; UTR = N; Out-of-Frame = Y; Creates a PTC when Skipped = N; Codes for the Only Functional Domain = N; Codes for the Only Repeat Domain = N; Contains a LP/P In-Frame Deletion = N; ≥ 10% of CDS and Codes for Multiple Domains/Repeats = N	Indispensable
NM_013447	ADGRE2	18	0.13	0.09	0.16	0.055	0.07	0.14	0.11	0.22	0.215	0.08	0.15	0.52	0.29	1.62	0.37	0.18	0.695048	First Coding Exon = N; Last Coding Exon = N; UTR = N; Out-of-Frame = Y; Creates a PTC when Skipped = N; Codes for the Only Functional Domain = N; Codes for the Only Repeat Domain = N; Contains a LP/P In-Frame Deletion = N; ≥ 10% of CDS and Codes for Multiple Domains/Repeats = N	Indispensable
NM_013447	ADGRE2	19	0.13	0.09	0.16	0.055	0.07	0.14	0.11	0.22	0.215	0.08	0.15	0.52	0.29	1.62	0.37	0.18	0.695048	First Coding Exon = N; Last Coding Exon = N; UTR = N; Out-of-Frame = Y; Creates a PTC when Skipped = N; Codes for the Only Functional Domain = N; Codes for the Only Repeat Domain = N; Contains a LP/P In-Frame Deletion = N; ≥ 10% of CDS and Codes for Multiple Domains/Repeats = N	Indispensable
NM_013447	ADGRE2	21	0.13	0.09	0.16	0.055	0.07	0.14	0.11	0.22	0.215	0.08	0.15	0.52	0.29	1.62	0.37	0.18	0.695048	First Coding Exon = N; Last Coding Exon = Y; UTR = N; Out-of-Frame = Y; Creates a PTC when Skipped = N; Codes for the Only Functional Domain = N; Codes for the Only Repeat Domain = N; Contains a LP/P In-Frame Deletion = N; ≥ 10% of CDS and Codes for Multiple Domains/Repeats = N	Indispensable
NM_201525	ADGRG1	5	9.41	4.905	4.88	0.775	0.97	3.95	3.07	5.475	6.71	5.91	6.74	5.93	10.03	0.36	0.28	0.51	0.171027	First Coding Exon = N; Last Coding Exon = N; UTR = N; Out-of-Frame = Y; Creates a PTC when Skipped = N; Codes for the Only Functional Domain = Y; Codes for the Only Repeat Domain = N; Contains a LP/P In-Frame Deletion = N; ≥ 10% of CDS and Codes for Multiple Domains/Repeats = N	Indispensable
NM_201525	ADGRG1	6	9.41	4.905	4.88	0.775	0.97	3.95	3.07	5.475	6.71	5.91	6.74	5.93	10.03	0.36	0.28	0.51	0.171027	First Coding Exon = N; Last Coding Exon = N; UTR = N; Out-of-Frame = N; Creates a PTC when Skipped = N; Codes for the Only Functional Domain = Y; Codes for the Only Repeat Domain = N; Contains a LP/P In-Frame Deletion = N; ≥ 10% of CDS and Codes for Multiple Domains/Repeats = N	Indispensable
NM_201525	ADGRG1	7	9.41	4.905	4.88	0.775	0.97	3.95	3.07	5.475	6.71	5.91	6.74	5.93	10.03	0.36	0.28	0.51	0.171027	First Coding Exon = N; Last Coding Exon = N; UTR = N; Out-of-Frame = N; Creates a PTC when Skipped = N; Codes for the Only Functional Domain = Y; Codes for the Only Repeat Domain = N; Contains a LP/P In-Frame Deletion = N; ≥ 10% of CDS and Codes for Multiple Domains/Repeats = N	Indispensable
NM_201525	ADGRG1	8	9.41	4.905	4.88	0.775	0.97	3.95	3.07	5.475	6.71	5.91	6.74	5.93	10.03	0.36	0.28	0.51	0.171027	First Coding Exon = N; Last Coding Exon = N; UTR = N; Out-of-Frame = Y; Creates a PTC when Skipped = N; Codes for the Only Functional Domain = Y; Codes for the Only Repeat Domain = N; Contains a LP/P In-Frame Deletion = N; ≥ 10% of CDS and Codes for Multiple Domains/Repeats = N	Indispensable
NM_201525	ADGRG1	9	9.41	4.905	4.88	0.775	0.97	3.95	3.07	5.475	6.71	5.91	6.74	5.93	10.03	0.36	0.28	0.51	0.171027	First Coding Exon = N; Last Coding Exon = N; UTR = N; Out-of-Frame = Y; Creates a PTC when Skipped = N; Codes for the Only Functional Domain = Y; Codes for the Only Repeat Domain = N; Contains a LP/P In-Frame Deletion = N; ≥ 10% of CDS and Codes for Multiple Domains/Repeats = N	Indispensable
NM_201525	ADGRG1	10	9.41	4.905	4.88	0.775	0.97	3.95	3.07	5.475	6.71	5.91	6.74	5.93	10.03	0.36	0.28	0.51	0.171027	First Coding Exon = N; Last Coding Exon = N; UTR = N; Out-of-Frame = Y; Creates a PTC when Skipped = N; Codes for the Only Functional Domain = Y; Codes for the Only Repeat Domain = N; Contains a LP/P In-Frame Deletion = N; ≥ 10% of CDS and Codes for Multiple Domains/Repeats = N	Indispensable
NM_201525	ADGRG1	1	9.41	4.905	4.88	0.775	0.97	3.95	3.07	5.475	6.71	5.91	6.74	5.93	10.03	0.36	0.28	0.51	0.171027	First Coding Exon = N; Last Coding Exon = N; UTR = Y; Out-of-Frame = Y; Creates a PTC when Skipped = N; Codes for the Only Functional Domain = N; Codes for the Only Repeat Domain = N; Contains a LP/P In-Frame Deletion = N; ≥ 10% of CDS and Codes for Multiple Domains/Repeats = N	Indispensable
NM_201525	ADGRG1	2	9.41	4.905	4.88	0.775	0.97	3.95	3.07	5.475	6.71	5.91	6.74	5.93	10.03	0.36	0.28	0.51	0.171027	First Coding Exon = Y; Last Coding Exon = N; UTR = N; Out-of-Frame = Y; Creates a PTC when Skipped = N; Codes for the Only Functional Domain = N; Codes for the Only Repeat Domain = N; Contains a LP/P In-Frame Deletion = N; ≥ 10% of CDS and Codes for Multiple Domains/Repeats = N	Indispensable
NM_201525	ADGRG1	4	9.41	4.905	4.88	0.775	0.97	3.95	3.07	5.475	6.71	5.91	6.74	5.93	10.03	0.36	0.28	0.51	0.171027	First Coding Exon = N; Last Coding Exon = N; UTR = N; Out-of-Frame = Y; Creates a PTC when Skipped = N; Codes for the Only Functional Domain = N; Codes for the Only Repeat Domain = N; Contains a LP/P In-Frame Deletion = N; ≥ 10% of CDS and Codes for Multiple Domains/Repeats = N	Indispensable
NM_201525	ADGRG1	11	9.41	4.905	4.88	0.775	0.97	3.95	3.07	5.475	6.71	5.91	6.74	5.93	10.03	0.36	0.28	0.51	0.171027	First Coding Exon = N; Last Coding Exon = N; UTR = N; Out-of-Frame = Y; Creates a PTC when Skipped = N; Codes for the Only Functional Domain = N; Codes for the Only Repeat Domain = N; Contains a LP/P In-Frame Deletion = N; ≥ 10% of CDS and Codes for Multiple Domains/Repeats = N	Indispensable
NM_201525	ADGRG1	12	9.41	4.905	4.88	0.775	0.97	3.95	3.07	5.475	6.71	5.91	6.74	5.93	10.03	0.36	0.28	0.51	0.171027	First Coding Exon = N; Last Coding Exon = N; UTR = N; Out-of-Frame = Y; Creates a PTC when Skipped = N; Codes for the Only Functional Domain = N; Codes for the Only Repeat Domain = N; Contains a LP/P In-Frame Deletion = N; ≥ 10% of CDS and Codes for Multiple Domains/Repeats = N	Indispensable
NM_201525	ADGRG1	13	9.41	4.905	4.88	0.775	0.97	3.95	3.07	5.475	6.71	5.91	6.74	5.93	10.03	0.36	0.28	0.51	0.171027	First Coding Exon = N; Last Coding Exon = N; UTR = N; Out-of-Frame = Y; Creates a PTC when Skipped = N; Codes for the Only Functional Domain = N; Codes for the Only Repeat Domain = N; Contains a LP/P In-Frame Deletion = N; ≥ 10% of CDS and Codes for Multiple Domains/Repeats = N	Indispensable
NM_201525	ADGRG1	14	9.41	4.905	4.88	0.775	0.97	3.95	3.07	5.475	6.71	5.91	6.74	5.93	10.03	0.36	0.28	0.51	0.171027	First Coding Exon = N; Last Coding Exon = Y; UTR = N; Out-of-Frame = Y; Creates a PTC when Skipped = N; Codes for the Only Functional Domain = N; Codes for the Only Repeat Domain = N; Contains a LP/P In-Frame Deletion = N; ≥ 10% of CDS and Codes for Multiple Domains/Repeats = N	Indispensable
NM_001079858	ADGRG2	18	0	0	0	0	0	0	0	0	0	0	0	0	0	0	0	0	0.236991	First Coding Exon = N; Last Coding Exon = N; UTR = N; Out-of-Frame = Y; Creates a PTC when Skipped = N; Codes for the Only Functional Domain = Y; Codes for the Only Repeat Domain = N; Contains a LP/P In-Frame Deletion = N; ≥ 10% of CDS and Codes for Multiple Domains/Repeats = N	Indispensable
NM_001079858	ADGRG2	19	0	0	0	0	0	0	0	0	0	0	0	0	0	0	0	0	0.236991	First Coding Exon = N; Last Coding Exon = N; UTR = N; Out-of-Frame = N; Creates a PTC when Skipped = N; Codes for the Only Functional Domain = Y; Codes for the Only Repeat Domain = N; Contains a LP/P In-Frame Deletion = N; ≥ 10% of CDS and Codes for Multiple Domains/Repeats = N	Indispensable
NM_001079858	ADGRG2	20	0	0	0	0	0	0	0	0	0	0	0	0	0	0	0	0	0.236991	First Coding Exon = N; Last Coding Exon = N; UTR = N; Out-of-Frame = N; Creates a PTC when Skipped = N; Codes for the Only Functional Domain = Y; Codes for the Only Repeat Domain = N; Contains a LP/P In-Frame Deletion = N; ≥ 10% of CDS and Codes for Multiple Domains/Repeats = N	Indispensable
NM_001079858	ADGRG2	21	0	0	0	0	0	0	0	0	0	0	0	0	0	0	0	0	0.236991	First Coding Exon = N; Last Coding Exon = N; UTR = N; Out-of-Frame = Y; Creates a PTC when Skipped = N; Codes for the Only Functional Domain = Y; Codes for the Only Repeat Domain = N; Contains a LP/P In-Frame Deletion = N; ≥ 10% of CDS and Codes for Multiple Domains/Repeats = N	Indispensable
NM_001079858	ADGRG2	22	0	0	0	0	0	0	0	0	0	0	0	0	0	0	0	0	0.236991	First Coding Exon = N; Last Coding Exon = N; UTR = N; Out-of-Frame = Y; Creates a PTC when Skipped = N; Codes for the Only Functional Domain = Y; Codes for the Only Repeat Domain = N; Contains a LP/P In-Frame Deletion = N; ≥ 10% of CDS and Codes for Multiple Domains/Repeats = N	Indispensable
NM_001079858	ADGRG2	23	0	0	0	0	0	0	0	0	0	0	0	0	0	0	0	0	0.236991	First Coding Exon = N; Last Coding Exon = N; UTR = N; Out-of-Frame = Y; Creates a PTC when Skipped = N; Codes for the Only Functional Domain = Y; Codes for the Only Repeat Domain = N; Contains a LP/P In-Frame Deletion = N; ≥ 10% of CDS and Codes for Multiple Domains/Repeats = N	Indispensable
NM_001079858	ADGRG2	1	0	0	0	0	0	0	0	0	0	0	0	0	0	0	0	0	0.236991	First Coding Exon = N; Last Coding Exon = N; UTR = Y; Out-of-Frame = N; Creates a PTC when Skipped = N; Codes for the Only Functional Domain = N; Codes for the Only Repeat Domain = N; Contains a LP/P In-Frame Deletion = N; ≥ 10% of CDS and Codes for Multiple Domains/Repeats = N	Indispensable
NM_001079858	ADGRG2	2	0	0	0	0	0	0	0	0	0	0	0	0	0	0	0	0	0.236991	First Coding Exon = N; Last Coding Exon = N; UTR = Y; Out-of-Frame = N; Creates a PTC when Skipped = N; Codes for the Only Functional Domain = N; Codes for the Only Repeat Domain = N; Contains a LP/P In-Frame Deletion = N; ≥ 10% of CDS and Codes for Multiple Domains/Repeats = N	Indispensable
NM_001079858	ADGRG2	3	0	0	0	0	0	0	0	0	0	0	0	0	0	0	0	0	0.236991	First Coding Exon = Y; Last Coding Exon = N; UTR = N; Out-of-Frame = Y; Creates a PTC when Skipped = N; Codes for the Only Functional Domain = N; Codes for the Only Repeat Domain = N; Contains a LP/P In-Frame Deletion = N; ≥ 10% of CDS and Codes for Multiple Domains/Repeats = N	Indispensable
NM_001079858	ADGRG2	10	0	0	0	0	0	0	0	0	0	0	0	0	0	0	0	0	0.236991	First Coding Exon = N; Last Coding Exon = N; UTR = N; Out-of-Frame = Y; Creates a PTC when Skipped = N; Codes for the Only Functional Domain = N; Codes for the Only Repeat Domain = N; Contains a LP/P In-Frame Deletion = N; ≥ 10% of CDS and Codes for Multiple Domains/Repeats = N	Indispensable
NM_001079858	ADGRG2	11	0	0	0	0	0	0	0	0	0	0	0	0	0	0	0	0	0.236991	First Coding Exon = N; Last Coding Exon = N; UTR = N; Out-of-Frame = Y; Creates a PTC when Skipped = N; Codes for the Only Functional Domain = N; Codes for the Only Repeat Domain = N; Contains a LP/P In-Frame Deletion = N; ≥ 10% of CDS and Codes for Multiple Domains/Repeats = N	Indispensable
NM_001079858	ADGRG2	12	0	0	0	0	0	0	0	0	0	0	0	0	0	0	0	0	0.236991	First Coding Exon = N; Last Coding Exon = N; UTR = N; Out-of-Frame = Y; Creates a PTC when Skipped = N; Codes for the Only Functional Domain = N; Codes for the Only Repeat Domain = N; Contains a LP/P In-Frame Deletion = N; ≥ 10% of CDS and Codes for Multiple Domains/Repeats = N	Indispensable
NM_001079858	ADGRG2	13	0	0	0	0	0	0	0	0	0	0	0	0	0	0	0	0	0.236991	First Coding Exon = N; Last Coding Exon = N; UTR = N; Out-of-Frame = Y; Creates a PTC when Skipped = N; Codes for the Only Functional Domain = N; Codes for the Only Repeat Domain = N; Contains a LP/P In-Frame Deletion = N; ≥ 10% of CDS and Codes for Multiple Domains/Repeats = N	Indispensable
NM_001079858	ADGRG2	14	0	0	0	0	0	0	0	0	0	0	0	0	0	0	0	0	0.236991	First Coding Exon = N; Last Coding Exon = N; UTR = N; Out-of-Frame = Y; Creates a PTC when Skipped = N; Codes for the Only Functional Domain = N; Codes for the Only Repeat Domain = N; Contains a LP/P In-Frame Deletion = N; ≥ 10% of CDS and Codes for Multiple Domains/Repeats = N	Indispensable
NM_001079858	ADGRG2	15	0	0	0	0	0	0	0	0	0	0	0	0	0	0	0	0	0.236991	First Coding Exon = N; Last Coding Exon = N; UTR = N; Out-of-Frame = Y; Creates a PTC when Skipped = N; Codes for the Only Functional Domain = N; Codes for the Only Repeat Domain = N; Contains a LP/P In-Frame Deletion = N; ≥ 10% of CDS and Codes for Multiple Domains/Repeats = N	Indispensable
NM_001079858	ADGRG2	16	0	0	0	0	0	0	0	0	0	0	0	0	0	0	0	0	0.236991	First Coding Exon = N; Last Coding Exon = N; UTR = N; Out-of-Frame = Y; Creates a PTC when Skipped = N; Codes for the Only Functional Domain = N; Codes for the Only Repeat Domain = N; Contains a LP/P In-Frame Deletion = N; ≥ 10% of CDS and Codes for Multiple Domains/Repeats = N	Indispensable
NM_001079858	ADGRG2	17	0	0	0	0	0	0	0	0	0	0	0	0	0	0	0	0	0.236991	First Coding Exon = N; Last Coding Exon = N; UTR = N; Out-of-Frame = Y; Creates a PTC when Skipped = N; Codes for the Only Functional Domain = N; Codes for the Only Repeat Domain = N; Contains a LP/P In-Frame Deletion = N; ≥ 10% of CDS and Codes for Multiple Domains/Repeats = N	Indispensable
NM_001079858	ADGRG2	24	0	0	0	0	0	0	0	0	0	0	0	0	0	0	0	0	0.236991	First Coding Exon = N; Last Coding Exon = N; UTR = N; Out-of-Frame = Y; Creates a PTC when Skipped = N; Codes for the Only Functional Domain = N; Codes for the Only Repeat Domain = N; Contains a LP/P In-Frame Deletion = N; ≥ 10% of CDS and Codes for Multiple Domains/Repeats = N	Indispensable
NM_001079858	ADGRG2	25	0	0	0	0	0	0	0	0	0	0	0	0	0	0	0	0	0.236991	First Coding Exon = N; Last Coding Exon = N; UTR = N; Out-of-Frame = Y; Creates a PTC when Skipped = N; Codes for the Only Functional Domain = N; Codes for the Only Repeat Domain = N; Contains a LP/P In-Frame Deletion = N; ≥ 10% of CDS and Codes for Multiple Domains/Repeats = N	Indispensable
NM_001079858	ADGRG2	26	0	0	0	0	0	0	0	0	0	0	0	0	0	0	0	0	0.236991	First Coding Exon = N; Last Coding Exon = N; UTR = N; Out-of-Frame = Y; Creates a PTC when Skipped = N; Codes for the Only Functional Domain = N; Codes for the Only Repeat Domain = N; Contains a LP/P In-Frame Deletion = N; ≥ 10% of CDS and Codes for Multiple Domains/Repeats = N	Indispensable
NM_001079858	ADGRG2	29	0	0	0	0	0	0	0	0	0	0	0	0	0	0	0	0	0.236991	First Coding Exon = N; Last Coding Exon = Y; UTR = N; Out-of-Frame = Y; Creates a PTC when Skipped = N; Codes for the Only Functional Domain = N; Codes for the Only Repeat Domain = N; Contains a LP/P In-Frame Deletion = N; ≥ 10% of CDS and Codes for Multiple Domains/Repeats = N	Indispensable
NM_198569	ADGRG6	14	0	0	0	0	0	0	0	0	0	0	0	0	0	0	0	0	0.0149632	First Coding Exon = N; Last Coding Exon = N; UTR = N; Out-of-Frame = Y; Creates a PTC when Skipped = N; Codes for the Only Functional Domain = N; Codes for the Only Repeat Domain = N; Contains a LP/P In-Frame Deletion = N; ≥ 10% of CDS and Codes for Multiple Domains/Repeats = N	Indispensable
NM_198569	ADGRG6	17	0	0	0	0	0	0	0	0	0	0	0	0	0	0	0	0	0.0149632	First Coding Exon = N; Last Coding Exon = N; UTR = N; Out-of-Frame = Y; Creates a PTC when Skipped = N; Codes for the Only Functional Domain = N; Codes for the Only Repeat Domain = N; Contains a LP/P In-Frame Deletion = N; ≥ 10% of CDS and Codes for Multiple Domains/Repeats = N	Indispensable
NM_198569	ADGRG6	18	0	0	0	0	0	0	0	0	0	0	0	0	0	0	0	0	0.0149632	First Coding Exon = N; Last Coding Exon = N; UTR = N; Out-of-Frame = Y; Creates a PTC when Skipped = N; Codes for the Only Functional Domain = N; Codes for the Only Repeat Domain = N; Contains a LP/P In-Frame Deletion = N; ≥ 10% of CDS and Codes for Multiple Domains/Repeats = N	Indispensable
NM_198569	ADGRG6	19	0	0	0	0	0	0	0	0	0	0	0	0	0	0	0	0	0.0149632	First Coding Exon = N; Last Coding Exon = N; UTR = N; Out-of-Frame = Y; Creates a PTC when Skipped = N; Codes for the Only Functional Domain = N; Codes for the Only Repeat Domain = N; Contains a LP/P In-Frame Deletion = N; ≥ 10% of CDS and Codes for Multiple Domains/Repeats = N	Indispensable
NM_198569	ADGRG6	4	0	0	0	0	0	0	0	0	0	0	0	0	0	0	0	0	0.0149632	First Coding Exon = N; Last Coding Exon = N; UTR = N; Out-of-Frame = N; Creates a PTC when Skipped = N; Codes for the Only Functional Domain = N; Codes for the Only Repeat Domain = N; Contains a LP/P In-Frame Deletion = N; ≥ 10% of CDS and Codes for Multiple Domains/Repeats = Y	Indispensable
NM_198569	ADGRG6	1	0	0	0	0	0	0	0	0	0	0	0	0	0	0	0	0	0.0149632	First Coding Exon = Y; Last Coding Exon = N; UTR = N; Out-of-Frame = Y; Creates a PTC when Skipped = N; Codes for the Only Functional Domain = N; Codes for the Only Repeat Domain = N; Contains a LP/P In-Frame Deletion = N; ≥ 10% of CDS and Codes for Multiple Domains/Repeats = N	Indispensable
NM_198569	ADGRG6	2	0	0	0	0	0	0	0	0	0	0	0	0	0	0	0	0	0.0149632	First Coding Exon = N; Last Coding Exon = N; UTR = N; Out-of-Frame = Y; Creates a PTC when Skipped = N; Codes for the Only Functional Domain = N; Codes for the Only Repeat Domain = N; Contains a LP/P In-Frame Deletion = N; ≥ 10% of CDS and Codes for Multiple Domains/Repeats = N	Indispensable
NM_198569	ADGRG6	7	0	0	0	0	0	0	0	0	0	0	0	0	0	0	0	0	0.0149632	First Coding Exon = N; Last Coding Exon = N; UTR = N; Out-of-Frame = Y; Creates a PTC when Skipped = N; Codes for the Only Functional Domain = N; Codes for the Only Repeat Domain = N; Contains a LP/P In-Frame Deletion = N; ≥ 10% of CDS and Codes for Multiple Domains/Repeats = N	Indispensable
NM_198569	ADGRG6	8	0	0	0	0	0	0	0	0	0	0	0	0	0	0	0	0	0.0149632	First Coding Exon = N; Last Coding Exon = N; UTR = N; Out-of-Frame = Y; Creates a PTC when Skipped = N; Codes for the Only Functional Domain = N; Codes for the Only Repeat Domain = N; Contains a LP/P In-Frame Deletion = N; ≥ 10% of CDS and Codes for Multiple Domains/Repeats = N	Indispensable
NM_198569	ADGRG6	10	0	0	0	0	0	0	0	0	0	0	0	0	0	0	0	0	0.0149632	First Coding Exon = N; Last Coding Exon = N; UTR = N; Out-of-Frame = Y; Creates a PTC when Skipped = N; Codes for the Only Functional Domain = N; Codes for the Only Repeat Domain = N; Contains a LP/P In-Frame Deletion = N; ≥ 10% of CDS and Codes for Multiple Domains/Repeats = N	Indispensable
NM_198569	ADGRG6	11	0	0	0	0	0	0	0	0	0	0	0	0	0	0	0	0	0.0149632	First Coding Exon = N; Last Coding Exon = N; UTR = N; Out-of-Frame = Y; Creates a PTC when Skipped = N; Codes for the Only Functional Domain = N; Codes for the Only Repeat Domain = N; Contains a LP/P In-Frame Deletion = N; ≥ 10% of CDS and Codes for Multiple Domains/Repeats = N	Indispensable
NM_198569	ADGRG6	12	0	0	0	0	0	0	0	0	0	0	0	0	0	0	0	0	0.0149632	First Coding Exon = N; Last Coding Exon = N; UTR = N; Out-of-Frame = Y; Creates a PTC when Skipped = N; Codes for the Only Functional Domain = N; Codes for the Only Repeat Domain = N; Contains a LP/P In-Frame Deletion = N; ≥ 10% of CDS and Codes for Multiple Domains/Repeats = N	Indispensable
NM_198569	ADGRG6	13	0	0	0	0	0	0	0	0	0	0	0	0	0	0	0	0	0.0149632	First Coding Exon = N; Last Coding Exon = N; UTR = N; Out-of-Frame = Y; Creates a PTC when Skipped = N; Codes for the Only Functional Domain = N; Codes for the Only Repeat Domain = N; Contains a LP/P In-Frame Deletion = N; ≥ 10% of CDS and Codes for Multiple Domains/Repeats = N	Indispensable
NM_198569	ADGRG6	20	0	0	0	0	0	0	0	0	0	0	0	0	0	0	0	0	0.0149632	First Coding Exon = N; Last Coding Exon = N; UTR = N; Out-of-Frame = Y; Creates a PTC when Skipped = N; Codes for the Only Functional Domain = N; Codes for the Only Repeat Domain = N; Contains a LP/P In-Frame Deletion = N; ≥ 10% of CDS and Codes for Multiple Domains/Repeats = N	Indispensable
NM_198569	ADGRG6	21	0	0	0	0	0	0	0	0	0	0	0	0	0	0	0	0	0.0149632	First Coding Exon = N; Last Coding Exon = N; UTR = N; Out-of-Frame = Y; Creates a PTC when Skipped = N; Codes for the Only Functional Domain = N; Codes for the Only Repeat Domain = N; Contains a LP/P In-Frame Deletion = N; ≥ 10% of CDS and Codes for Multiple Domains/Repeats = N	Indispensable
NM_198569	ADGRG6	22	0	0	0	0	0	0	0	0	0	0	0	0	0	0	0	0	0.0149632	First Coding Exon = N; Last Coding Exon = N; UTR = N; Out-of-Frame = Y; Creates a PTC when Skipped = N; Codes for the Only Functional Domain = N; Codes for the Only Repeat Domain = N; Contains a LP/P In-Frame Deletion = N; ≥ 10% of CDS and Codes for Multiple Domains/Repeats = N	Indispensable
NM_198569	ADGRG6	25	0	0	0	0	0	0	0	0	0	0	0	0	0	0	0	0	0.0149632	First Coding Exon = N; Last Coding Exon = Y; UTR = N; Out-of-Frame = N; Creates a PTC when Skipped = N; Codes for the Only Functional Domain = N; Codes for the Only Repeat Domain = N; Contains a LP/P In-Frame Deletion = N; ≥ 10% of CDS and Codes for Multiple Domains/Repeats = N	Indispensable
NM_014921	ADGRL1	3	11.26	17.17	11.44	22.855	22.62	22.03	23.54	14.785	12.79	15.01	12.56	3.4	5.42	0.2	0.65	0.25	5.92467	First Coding Exon = N; Last Coding Exon = N; UTR = N; Out-of-Frame = Y; Creates a PTC when Skipped = N; Codes for the Only Functional Domain = N; Codes for the Only Repeat Domain = N; Contains a LP/P In-Frame Deletion = N; ≥ 10% of CDS and Codes for Multiple Domains/Repeats = N	Indispensable
NM_014921	ADGRL1	4	11.26	17.17	11.44	22.855	22.62	22.03	23.54	14.785	12.79	15.01	12.56	3.4	5.42	0.2	0.65	0.25	5.92467	First Coding Exon = N; Last Coding Exon = N; UTR = N; Out-of-Frame = Y; Creates a PTC when Skipped = N; Codes for the Only Functional Domain = N; Codes for the Only Repeat Domain = N; Contains a LP/P In-Frame Deletion = N; ≥ 10% of CDS and Codes for Multiple Domains/Repeats = N	Indispensable
NM_014921	ADGRL1	10	11.26	17.17	11.44	22.855	22.62	22.03	23.54	14.785	12.79	15.01	12.56	3.4	5.42	0.2	0.65	0.25	5.92467	First Coding Exon = N; Last Coding Exon = N; UTR = N; Out-of-Frame = Y; Creates a PTC when Skipped = N; Codes for the Only Functional Domain = N; Codes for the Only Repeat Domain = N; Contains a LP/P In-Frame Deletion = N; ≥ 10% of CDS and Codes for Multiple Domains/Repeats = N	Indispensable
NM_014921	ADGRL1	12	11.26	17.17	11.44	22.855	22.62	22.03	23.54	14.785	12.79	15.01	12.56	3.4	5.42	0.2	0.65	0.25	5.92467	First Coding Exon = N; Last Coding Exon = N; UTR = N; Out-of-Frame = Y; Creates a PTC when Skipped = N; Codes for the Only Functional Domain = N; Codes for the Only Repeat Domain = N; Contains a LP/P In-Frame Deletion = N; ≥ 10% of CDS and Codes for Multiple Domains/Repeats = N	Indispensable
NM_014921	ADGRL1	1	11.26	17.17	11.44	22.855	22.62	22.03	23.54	14.785	12.79	15.01	12.56	3.4	5.42	0.2	0.65	0.25	5.92467	First Coding Exon = N; Last Coding Exon = N; UTR = Y; Out-of-Frame = Y; Creates a PTC when Skipped = N; Codes for the Only Functional Domain = N; Codes for the Only Repeat Domain = N; Contains a LP/P In-Frame Deletion = N; ≥ 10% of CDS and Codes for Multiple Domains/Repeats = N	Indispensable
NM_014921	ADGRL1	2	11.26	17.17	11.44	22.855	22.62	22.03	23.54	14.785	12.79	15.01	12.56	3.4	5.42	0.2	0.65	0.25	5.92467	First Coding Exon = Y; Last Coding Exon = N; UTR = N; Out-of-Frame = Y; Creates a PTC when Skipped = N; Codes for the Only Functional Domain = N; Codes for the Only Repeat Domain = N; Contains a LP/P In-Frame Deletion = N; ≥ 10% of CDS and Codes for Multiple Domains/Repeats = N	Indispensable
NM_014921	ADGRL1	7	11.26	17.17	11.44	22.855	22.62	22.03	23.54	14.785	12.79	15.01	12.56	3.4	5.42	0.2	0.65	0.25	5.92467	First Coding Exon = N; Last Coding Exon = N; UTR = N; Out-of-Frame = Y; Creates a PTC when Skipped = N; Codes for the Only Functional Domain = N; Codes for the Only Repeat Domain = N; Contains a LP/P In-Frame Deletion = N; ≥ 10% of CDS and Codes for Multiple Domains/Repeats = N	Indispensable
NM_014921	ADGRL1	15	11.26	17.17	11.44	22.855	22.62	22.03	23.54	14.785	12.79	15.01	12.56	3.4	5.42	0.2	0.65	0.25	5.92467	First Coding Exon = N; Last Coding Exon = N; UTR = N; Out-of-Frame = Y; Creates a PTC when Skipped = N; Codes for the Only Functional Domain = N; Codes for the Only Repeat Domain = N; Contains a LP/P In-Frame Deletion = N; ≥ 10% of CDS and Codes for Multiple Domains/Repeats = N	Indispensable
NM_014921	ADGRL1	16	11.26	17.17	11.44	22.855	22.62	22.03	23.54	14.785	12.79	15.01	12.56	3.4	5.42	0.2	0.65	0.25	5.92467	First Coding Exon = N; Last Coding Exon = N; UTR = N; Out-of-Frame = Y; Creates a PTC when Skipped = N; Codes for the Only Functional Domain = N; Codes for the Only Repeat Domain = N; Contains a LP/P In-Frame Deletion = N; ≥ 10% of CDS and Codes for Multiple Domains/Repeats = N	Indispensable
NM_014921	ADGRL1	17	11.26	17.17	11.44	22.855	22.62	22.03	23.54	14.785	12.79	15.01	12.56	3.4	5.42	0.2	0.65	0.25	5.92467	First Coding Exon = N; Last Coding Exon = N; UTR = N; Out-of-Frame = Y; Creates a PTC when Skipped = N; Codes for the Only Functional Domain = N; Codes for the Only Repeat Domain = N; Contains a LP/P In-Frame Deletion = N; ≥ 10% of CDS and Codes for Multiple Domains/Repeats = N	Indispensable
NM_014921	ADGRL1	18	11.26	17.17	11.44	22.855	22.62	22.03	23.54	14.785	12.79	15.01	12.56	3.4	5.42	0.2	0.65	0.25	5.92467	First Coding Exon = N; Last Coding Exon = N; UTR = N; Out-of-Frame = Y; Creates a PTC when Skipped = N; Codes for the Only Functional Domain = N; Codes for the Only Repeat Domain = N; Contains a LP/P In-Frame Deletion = N; ≥ 10% of CDS and Codes for Multiple Domains/Repeats = N	Indispensable
NM_014921	ADGRL1	20	11.26	17.17	11.44	22.855	22.62	22.03	23.54	14.785	12.79	15.01	12.56	3.4	5.42	0.2	0.65	0.25	5.92467	First Coding Exon = N; Last Coding Exon = N; UTR = N; Out-of-Frame = Y; Creates a PTC when Skipped = N; Codes for the Only Functional Domain = N; Codes for the Only Repeat Domain = N; Contains a LP/P In-Frame Deletion = N; ≥ 10% of CDS and Codes for Multiple Domains/Repeats = N	Indispensable
NM_014921	ADGRL1	23	11.26	17.17	11.44	22.855	22.62	22.03	23.54	14.785	12.79	15.01	12.56	3.4	5.42	0.2	0.65	0.25	5.92467	First Coding Exon = N; Last Coding Exon = Y; UTR = N; Out-of-Frame = N; Creates a PTC when Skipped = N; Codes for the Only Functional Domain = N; Codes for the Only Repeat Domain = N; Contains a LP/P In-Frame Deletion = N; ≥ 10% of CDS and Codes for Multiple Domains/Repeats = N	Indispensable
NM_032119	ADGRV1	2	0.14	0.15	0.25	0.1	0.38	0.36	0.115	0.06	0.02	0.22	0.1	0	0	0	0	0	7.10214	First Coding Exon = N; Last Coding Exon = N; UTR = N; Out-of-Frame = Y; Creates a PTC when Skipped = N; Codes for the Only Functional Domain = N; Codes for the Only Repeat Domain = N; Contains a LP/P In-Frame Deletion = N; ≥ 10% of CDS and Codes for Multiple Domains/Repeats = N	Indispensable
NM_032119	ADGRV1	8	0.14	0.15	0.25	0.1	0.38	0.36	0.115	0.06	0.02	0.22	0.1	0	0	0	0	0	7.10214	First Coding Exon = N; Last Coding Exon = N; UTR = N; Out-of-Frame = Y; Creates a PTC when Skipped = N; Codes for the Only Functional Domain = N; Codes for the Only Repeat Domain = N; Contains a LP/P In-Frame Deletion = N; ≥ 10% of CDS and Codes for Multiple Domains/Repeats = N	Indispensable
NM_032119	ADGRV1	11	0.14	0.15	0.25	0.1	0.38	0.36	0.115	0.06	0.02	0.22	0.1	0	0	0	0	0	7.10214	First Coding Exon = N; Last Coding Exon = N; UTR = N; Out-of-Frame = Y; Creates a PTC when Skipped = N; Codes for the Only Functional Domain = N; Codes for the Only Repeat Domain = N; Contains a LP/P In-Frame Deletion = N; ≥ 10% of CDS and Codes for Multiple Domains/Repeats = N	Indispensable
NM_032119	ADGRV1	12	0.14	0.15	0.25	0.1	0.38	0.36	0.115	0.06	0.02	0.22	0.1	0	0	0	0	0	7.10214	First Coding Exon = N; Last Coding Exon = N; UTR = N; Out-of-Frame = Y; Creates a PTC when Skipped = N; Codes for the Only Functional Domain = N; Codes for the Only Repeat Domain = N; Contains a LP/P In-Frame Deletion = N; ≥ 10% of CDS and Codes for Multiple Domains/Repeats = N	Indispensable
NM_032119	ADGRV1	15	0.14	0.15	0.25	0.1	0.38	0.36	0.115	0.06	0.02	0.22	0.1	0	0	0	0	0	7.10214	First Coding Exon = N; Last Coding Exon = N; UTR = N; Out-of-Frame = Y; Creates a PTC when Skipped = N; Codes for the Only Functional Domain = N; Codes for the Only Repeat Domain = N; Contains a LP/P In-Frame Deletion = N; ≥ 10% of CDS and Codes for Multiple Domains/Repeats = N	Indispensable
NM_032119	ADGRV1	18	0.14	0.15	0.25	0.1	0.38	0.36	0.115	0.06	0.02	0.22	0.1	0	0	0	0	0	7.10214	First Coding Exon = N; Last Coding Exon = N; UTR = N; Out-of-Frame = Y; Creates a PTC when Skipped = N; Codes for the Only Functional Domain = N; Codes for the Only Repeat Domain = N; Contains a LP/P In-Frame Deletion = N; ≥ 10% of CDS and Codes for Multiple Domains/Repeats = N	Indispensable
NM_032119	ADGRV1	19	0.14	0.15	0.25	0.1	0.38	0.36	0.115	0.06	0.02	0.22	0.1	0	0	0	0	0	7.10214	First Coding Exon = N; Last Coding Exon = N; UTR = N; Out-of-Frame = Y; Creates a PTC when Skipped = N; Codes for the Only Functional Domain = N; Codes for the Only Repeat Domain = N; Contains a LP/P In-Frame Deletion = N; ≥ 10% of CDS and Codes for Multiple Domains/Repeats = N	Indispensable
NM_032119	ADGRV1	23	0.14	0.15	0.25	0.1	0.38	0.36	0.115	0.06	0.02	0.22	0.1	0	0	0	0	0	7.10214	First Coding Exon = N; Last Coding Exon = N; UTR = N; Out-of-Frame = Y; Creates a PTC when Skipped = N; Codes for the Only Functional Domain = N; Codes for the Only Repeat Domain = N; Contains a LP/P In-Frame Deletion = N; ≥ 10% of CDS and Codes for Multiple Domains/Repeats = N	Indispensable
NM_032119	ADGRV1	24	0.14	0.15	0.25	0.1	0.38	0.36	0.115	0.06	0.02	0.22	0.1	0	0	0	0	0	7.10214	First Coding Exon = N; Last Coding Exon = N; UTR = N; Out-of-Frame = Y; Creates a PTC when Skipped = N; Codes for the Only Functional Domain = N; Codes for the Only Repeat Domain = N; Contains a LP/P In-Frame Deletion = N; ≥ 10% of CDS and Codes for Multiple Domains/Repeats = N	Indispensable
NM_032119	ADGRV1	25	0.14	0.15	0.25	0.1	0.38	0.36	0.115	0.06	0.02	0.22	0.1	0	0	0	0	0	7.10214	First Coding Exon = N; Last Coding Exon = N; UTR = N; Out-of-Frame = Y; Creates a PTC when Skipped = N; Codes for the Only Functional Domain = N; Codes for the Only Repeat Domain = N; Contains a LP/P In-Frame Deletion = N; ≥ 10% of CDS and Codes for Multiple Domains/Repeats = N	Indispensable
NM_032119	ADGRV1	27	0.14	0.15	0.25	0.1	0.38	0.36	0.115	0.06	0.02	0.22	0.1	0	0	0	0	0	7.10214	First Coding Exon = N; Last Coding Exon = N; UTR = N; Out-of-Frame = Y; Creates a PTC when Skipped = N; Codes for the Only Functional Domain = N; Codes for the Only Repeat Domain = N; Contains a LP/P In-Frame Deletion = N; ≥ 10% of CDS and Codes for Multiple Domains/Repeats = N	Indispensable
NM_032119	ADGRV1	31	0.14	0.15	0.25	0.1	0.38	0.36	0.115	0.06	0.02	0.22	0.1	0	0	0	0	0	7.10214	First Coding Exon = N; Last Coding Exon = N; UTR = N; Out-of-Frame = Y; Creates a PTC when Skipped = N; Codes for the Only Functional Domain = N; Codes for the Only Repeat Domain = N; Contains a LP/P In-Frame Deletion = N; ≥ 10% of CDS and Codes for Multiple Domains/Repeats = N	Indispensable
NM_032119	ADGRV1	32	0.14	0.15	0.25	0.1	0.38	0.36	0.115	0.06	0.02	0.22	0.1	0	0	0	0	0	7.10214	First Coding Exon = N; Last Coding Exon = N; UTR = N; Out-of-Frame = Y; Creates a PTC when Skipped = N; Codes for the Only Functional Domain = N; Codes for the Only Repeat Domain = N; Contains a LP/P In-Frame Deletion = N; ≥ 10% of CDS and Codes for Multiple Domains/Repeats = N	Indispensable
NM_032119	ADGRV1	35	0.14	0.15	0.25	0.1	0.38	0.36	0.115	0.06	0.02	0.22	0.1	0	0	0	0	0	7.10214	First Coding Exon = N; Last Coding Exon = N; UTR = N; Out-of-Frame = Y; Creates a PTC when Skipped = N; Codes for the Only Functional Domain = N; Codes for the Only Repeat Domain = N; Contains a LP/P In-Frame Deletion = N; ≥ 10% of CDS and Codes for Multiple Domains/Repeats = N	Indispensable
NM_032119	ADGRV1	36	0.14	0.15	0.25	0.1	0.38	0.36	0.115	0.06	0.02	0.22	0.1	0	0	0	0	0	7.10214	First Coding Exon = N; Last Coding Exon = N; UTR = N; Out-of-Frame = Y; Creates a PTC when Skipped = N; Codes for the Only Functional Domain = N; Codes for the Only Repeat Domain = N; Contains a LP/P In-Frame Deletion = N; ≥ 10% of CDS and Codes for Multiple Domains/Repeats = N	Indispensable
NM_032119	ADGRV1	38	0.14	0.15	0.25	0.1	0.38	0.36	0.115	0.06	0.02	0.22	0.1	0	0	0	0	0	7.10214	First Coding Exon = N; Last Coding Exon = N; UTR = N; Out-of-Frame = Y; Creates a PTC when Skipped = N; Codes for the Only Functional Domain = N; Codes for the Only Repeat Domain = N; Contains a LP/P In-Frame Deletion = N; ≥ 10% of CDS and Codes for Multiple Domains/Repeats = N	Indispensable
NM_032119	ADGRV1	39	0.14	0.15	0.25	0.1	0.38	0.36	0.115	0.06	0.02	0.22	0.1	0	0	0	0	0	7.10214	First Coding Exon = N; Last Coding Exon = N; UTR = N; Out-of-Frame = Y; Creates a PTC when Skipped = N; Codes for the Only Functional Domain = N; Codes for the Only Repeat Domain = N; Contains a LP/P In-Frame Deletion = N; ≥ 10% of CDS and Codes for Multiple Domains/Repeats = N	Indispensable
NM_032119	ADGRV1	40	0.14	0.15	0.25	0.1	0.38	0.36	0.115	0.06	0.02	0.22	0.1	0	0	0	0	0	7.10214	First Coding Exon = N; Last Coding Exon = N; UTR = N; Out-of-Frame = Y; Creates a PTC when Skipped = N; Codes for the Only Functional Domain = N; Codes for the Only Repeat Domain = N; Contains a LP/P In-Frame Deletion = N; ≥ 10% of CDS and Codes for Multiple Domains/Repeats = N	Indispensable
NM_032119	ADGRV1	41	0.14	0.15	0.25	0.1	0.38	0.36	0.115	0.06	0.02	0.22	0.1	0	0	0	0	0	7.10214	First Coding Exon = N; Last Coding Exon = N; UTR = N; Out-of-Frame = Y; Creates a PTC when Skipped = N; Codes for the Only Functional Domain = N; Codes for the Only Repeat Domain = N; Contains a LP/P In-Frame Deletion = N; ≥ 10% of CDS and Codes for Multiple Domains/Repeats = N	Indispensable
NM_032119	ADGRV1	42	0.14	0.15	0.25	0.1	0.38	0.36	0.115	0.06	0.02	0.22	0.1	0	0	0	0	0	7.10214	First Coding Exon = N; Last Coding Exon = N; UTR = N; Out-of-Frame = Y; Creates a PTC when Skipped = N; Codes for the Only Functional Domain = N; Codes for the Only Repeat Domain = N; Contains a LP/P In-Frame Deletion = N; ≥ 10% of CDS and Codes for Multiple Domains/Repeats = N	Indispensable
NM_032119	ADGRV1	43	0.14	0.15	0.25	0.1	0.38	0.36	0.115	0.06	0.02	0.22	0.1	0	0	0	0	0	7.10214	First Coding Exon = N; Last Coding Exon = N; UTR = N; Out-of-Frame = Y; Creates a PTC when Skipped = N; Codes for the Only Functional Domain = N; Codes for the Only Repeat Domain = N; Contains a LP/P In-Frame Deletion = N; ≥ 10% of CDS and Codes for Multiple Domains/Repeats = N	Indispensable
NM_032119	ADGRV1	44	0.14	0.15	0.25	0.1	0.38	0.36	0.115	0.06	0.02	0.22	0.1	0	0	0	0	0	7.10214	First Coding Exon = N; Last Coding Exon = N; UTR = N; Out-of-Frame = Y; Creates a PTC when Skipped = N; Codes for the Only Functional Domain = N; Codes for the Only Repeat Domain = N; Contains a LP/P In-Frame Deletion = N; ≥ 10% of CDS and Codes for Multiple Domains/Repeats = N	Indispensable
NM_032119	ADGRV1	51	0.14	0.15	0.25	0.1	0.38	0.36	0.115	0.06	0.02	0.22	0.1	0	0	0	0	0	7.10214	First Coding Exon = N; Last Coding Exon = N; UTR = N; Out-of-Frame = Y; Creates a PTC when Skipped = N; Codes for the Only Functional Domain = N; Codes for the Only Repeat Domain = N; Contains a LP/P In-Frame Deletion = N; ≥ 10% of CDS and Codes for Multiple Domains/Repeats = N	Indispensable
NM_032119	ADGRV1	55	0.14	0.15	0.25	0.1	0.38	0.36	0.115	0.06	0.02	0.22	0.1	0	0	0	0	0	7.10214	First Coding Exon = N; Last Coding Exon = N; UTR = N; Out-of-Frame = Y; Creates a PTC when Skipped = N; Codes for the Only Functional Domain = N; Codes for the Only Repeat Domain = N; Contains a LP/P In-Frame Deletion = N; ≥ 10% of CDS and Codes for Multiple Domains/Repeats = N	Indispensable
NM_032119	ADGRV1	60	0.14	0.15	0.25	0.1	0.38	0.36	0.115	0.06	0.02	0.22	0.1	0	0	0	0	0	7.10214	First Coding Exon = N; Last Coding Exon = N; UTR = N; Out-of-Frame = Y; Creates a PTC when Skipped = N; Codes for the Only Functional Domain = N; Codes for the Only Repeat Domain = N; Contains a LP/P In-Frame Deletion = N; ≥ 10% of CDS and Codes for Multiple Domains/Repeats = N	Indispensable
NM_032119	ADGRV1	61	0.14	0.15	0.25	0.1	0.38	0.36	0.115	0.06	0.02	0.22	0.1	0	0	0	0	0	7.10214	First Coding Exon = N; Last Coding Exon = N; UTR = N; Out-of-Frame = Y; Creates a PTC when Skipped = N; Codes for the Only Functional Domain = N; Codes for the Only Repeat Domain = N; Contains a LP/P In-Frame Deletion = N; ≥ 10% of CDS and Codes for Multiple Domains/Repeats = N	Indispensable
NM_032119	ADGRV1	62	0.14	0.15	0.25	0.1	0.38	0.36	0.115	0.06	0.02	0.22	0.1	0	0	0	0	0	7.10214	First Coding Exon = N; Last Coding Exon = N; UTR = N; Out-of-Frame = Y; Creates a PTC when Skipped = N; Codes for the Only Functional Domain = N; Codes for the Only Repeat Domain = N; Contains a LP/P In-Frame Deletion = N; ≥ 10% of CDS and Codes for Multiple Domains/Repeats = N	Indispensable
NM_032119	ADGRV1	64	0.14	0.15	0.25	0.1	0.38	0.36	0.115	0.06	0.02	0.22	0.1	0	0	0	0	0	7.10214	First Coding Exon = N; Last Coding Exon = N; UTR = N; Out-of-Frame = Y; Creates a PTC when Skipped = N; Codes for the Only Functional Domain = N; Codes for the Only Repeat Domain = N; Contains a LP/P In-Frame Deletion = N; ≥ 10% of CDS and Codes for Multiple Domains/Repeats = N	Indispensable
NM_032119	ADGRV1	65	0.14	0.15	0.25	0.1	0.38	0.36	0.115	0.06	0.02	0.22	0.1	0	0	0	0	0	7.10214	First Coding Exon = N; Last Coding Exon = N; UTR = N; Out-of-Frame = Y; Creates a PTC when Skipped = N; Codes for the Only Functional Domain = N; Codes for the Only Repeat Domain = N; Contains a LP/P In-Frame Deletion = N; ≥ 10% of CDS and Codes for Multiple Domains/Repeats = N	Indispensable
NM_032119	ADGRV1	66	0.14	0.15	0.25	0.1	0.38	0.36	0.115	0.06	0.02	0.22	0.1	0	0	0	0	0	7.10214	First Coding Exon = N; Last Coding Exon = N; UTR = N; Out-of-Frame = Y; Creates a PTC when Skipped = N; Codes for the Only Functional Domain = N; Codes for the Only Repeat Domain = N; Contains a LP/P In-Frame Deletion = N; ≥ 10% of CDS and Codes for Multiple Domains/Repeats = N	Indispensable
NM_032119	ADGRV1	75	0.14	0.15	0.25	0.1	0.38	0.36	0.115	0.06	0.02	0.22	0.1	0	0	0	0	0	7.10214	First Coding Exon = N; Last Coding Exon = N; UTR = N; Out-of-Frame = Y; Creates a PTC when Skipped = N; Codes for the Only Functional Domain = N; Codes for the Only Repeat Domain = N; Contains a LP/P In-Frame Deletion = N; ≥ 10% of CDS and Codes for Multiple Domains/Repeats = N	Indispensable
NM_032119	ADGRV1	76	0.14	0.15	0.25	0.1	0.38	0.36	0.115	0.06	0.02	0.22	0.1	0	0	0	0	0	7.10214	First Coding Exon = N; Last Coding Exon = N; UTR = N; Out-of-Frame = Y; Creates a PTC when Skipped = N; Codes for the Only Functional Domain = N; Codes for the Only Repeat Domain = N; Contains a LP/P In-Frame Deletion = N; ≥ 10% of CDS and Codes for Multiple Domains/Repeats = N	Indispensable
NM_032119	ADGRV1	14	0.14	0.15	0.25	0.1	0.38	0.36	0.115	0.06	0.02	0.22	0.1	0	0	0	0	0	7.10214	First Coding Exon = N; Last Coding Exon = N; UTR = N; Out-of-Frame = Y; Creates a PTC when Skipped = N; Codes for the Only Functional Domain = N; Codes for the Only Repeat Domain = N; Contains a LP/P In-Frame Deletion = N; ≥ 10% of CDS and Codes for Multiple Domains/Repeats = N	Indispensable
NM_032119	ADGRV1	16	0.14	0.15	0.25	0.1	0.38	0.36	0.115	0.06	0.02	0.22	0.1	0	0	0	0	0	7.10214	First Coding Exon = N; Last Coding Exon = N; UTR = N; Out-of-Frame = Y; Creates a PTC when Skipped = N; Codes for the Only Functional Domain = N; Codes for the Only Repeat Domain = N; Contains a LP/P In-Frame Deletion = N; ≥ 10% of CDS and Codes for Multiple Domains/Repeats = N	Indispensable
NM_032119	ADGRV1	21	0.14	0.15	0.25	0.1	0.38	0.36	0.115	0.06	0.02	0.22	0.1	0	0	0	0	0	7.10214	First Coding Exon = N; Last Coding Exon = N; UTR = N; Out-of-Frame = Y; Creates a PTC when Skipped = N; Codes for the Only Functional Domain = N; Codes for the Only Repeat Domain = N; Contains a LP/P In-Frame Deletion = N; ≥ 10% of CDS and Codes for Multiple Domains/Repeats = N	Indispensable
NM_032119	ADGRV1	28	0.14	0.15	0.25	0.1	0.38	0.36	0.115	0.06	0.02	0.22	0.1	0	0	0	0	0	7.10214	First Coding Exon = N; Last Coding Exon = N; UTR = N; Out-of-Frame = Y; Creates a PTC when Skipped = N; Codes for the Only Functional Domain = N; Codes for the Only Repeat Domain = N; Contains a LP/P In-Frame Deletion = N; ≥ 10% of CDS and Codes for Multiple Domains/Repeats = N	Indispensable
NM_032119	ADGRV1	33	0.14	0.15	0.25	0.1	0.38	0.36	0.115	0.06	0.02	0.22	0.1	0	0	0	0	0	7.10214	First Coding Exon = N; Last Coding Exon = N; UTR = N; Out-of-Frame = Y; Creates a PTC when Skipped = N; Codes for the Only Functional Domain = N; Codes for the Only Repeat Domain = N; Contains a LP/P In-Frame Deletion = N; ≥ 10% of CDS and Codes for Multiple Domains/Repeats = N	Indispensable
NM_032119	ADGRV1	52	0.14	0.15	0.25	0.1	0.38	0.36	0.115	0.06	0.02	0.22	0.1	0	0	0	0	0	7.10214	First Coding Exon = N; Last Coding Exon = N; UTR = N; Out-of-Frame = Y; Creates a PTC when Skipped = N; Codes for the Only Functional Domain = N; Codes for the Only Repeat Domain = N; Contains a LP/P In-Frame Deletion = N; ≥ 10% of CDS and Codes for Multiple Domains/Repeats = N	Indispensable
NM_032119	ADGRV1	54	0.14	0.15	0.25	0.1	0.38	0.36	0.115	0.06	0.02	0.22	0.1	0	0	0	0	0	7.10214	First Coding Exon = N; Last Coding Exon = N; UTR = N; Out-of-Frame = Y; Creates a PTC when Skipped = N; Codes for the Only Functional Domain = N; Codes for the Only Repeat Domain = N; Contains a LP/P In-Frame Deletion = N; ≥ 10% of CDS and Codes for Multiple Domains/Repeats = N	Indispensable
NM_032119	ADGRV1	67	0.14	0.15	0.25	0.1	0.38	0.36	0.115	0.06	0.02	0.22	0.1	0	0	0	0	0	7.10214	First Coding Exon = N; Last Coding Exon = N; UTR = N; Out-of-Frame = Y; Creates a PTC when Skipped = N; Codes for the Only Functional Domain = N; Codes for the Only Repeat Domain = N; Contains a LP/P In-Frame Deletion = N; ≥ 10% of CDS and Codes for Multiple Domains/Repeats = N	Indispensable
NM_032119	ADGRV1	74	0.14	0.15	0.25	0.1	0.38	0.36	0.115	0.06	0.02	0.22	0.1	0	0	0	0	0	7.10214	First Coding Exon = N; Last Coding Exon = N; UTR = N; Out-of-Frame = Y; Creates a PTC when Skipped = N; Codes for the Only Functional Domain = N; Codes for the Only Repeat Domain = N; Contains a LP/P In-Frame Deletion = N; ≥ 10% of CDS and Codes for Multiple Domains/Repeats = N	Indispensable
NM_032119	ADGRV1	7	0.14	0.15	0.25	0.1	0.38	0.36	0.115	0.06	0.02	0.22	0.1	0	0	0	0	0	7.10214	First Coding Exon = N; Last Coding Exon = N; UTR = N; Out-of-Frame = Y; Creates a PTC when Skipped = N; Codes for the Only Functional Domain = N; Codes for the Only Repeat Domain = N; Contains a LP/P In-Frame Deletion = N; ≥ 10% of CDS and Codes for Multiple Domains/Repeats = N	Indispensable
NM_032119	ADGRV1	80	0.14	0.15	0.25	0.1	0.38	0.36	0.115	0.06	0.02	0.22	0.1	0	0	0	0	0	7.10214	First Coding Exon = N; Last Coding Exon = N; UTR = N; Out-of-Frame = Y; Creates a PTC when Skipped = N; Codes for the Only Functional Domain = N; Codes for the Only Repeat Domain = N; Contains a LP/P In-Frame Deletion = N; ≥ 10% of CDS and Codes for Multiple Domains/Repeats = N	Indispensable
NM_032119	ADGRV1	81	0.14	0.15	0.25	0.1	0.38	0.36	0.115	0.06	0.02	0.22	0.1	0	0	0	0	0	7.10214	First Coding Exon = N; Last Coding Exon = N; UTR = N; Out-of-Frame = Y; Creates a PTC when Skipped = N; Codes for the Only Functional Domain = N; Codes for the Only Repeat Domain = N; Contains a LP/P In-Frame Deletion = N; ≥ 10% of CDS and Codes for Multiple Domains/Repeats = N	Indispensable
NM_032119	ADGRV1	82	0.14	0.15	0.25	0.1	0.38	0.36	0.115	0.06	0.02	0.22	0.1	0	0	0	0	0	7.10214	First Coding Exon = N; Last Coding Exon = N; UTR = N; Out-of-Frame = Y; Creates a PTC when Skipped = N; Codes for the Only Functional Domain = N; Codes for the Only Repeat Domain = N; Contains a LP/P In-Frame Deletion = N; ≥ 10% of CDS and Codes for Multiple Domains/Repeats = N	Indispensable
NM_032119	ADGRV1	1	0.14	0.15	0.25	0.1	0.38	0.36	0.115	0.06	0.02	0.22	0.1	0	0	0	0	0	7.10214	First Coding Exon = Y; Last Coding Exon = N; UTR = N; Out-of-Frame = Y; Creates a PTC when Skipped = N; Codes for the Only Functional Domain = N; Codes for the Only Repeat Domain = N; Contains a LP/P In-Frame Deletion = N; ≥ 10% of CDS and Codes for Multiple Domains/Repeats = N	Indispensable
NM_032119	ADGRV1	45	0.14	0.15	0.25	0.1	0.38	0.36	0.115	0.06	0.02	0.22	0.1	0	0	0	0	0	7.10214	First Coding Exon = N; Last Coding Exon = N; UTR = N; Out-of-Frame = Y; Creates a PTC when Skipped = N; Codes for the Only Functional Domain = N; Codes for the Only Repeat Domain = N; Contains a LP/P In-Frame Deletion = N; ≥ 10% of CDS and Codes for Multiple Domains/Repeats = N	Indispensable
NM_032119	ADGRV1	46	0.14	0.15	0.25	0.1	0.38	0.36	0.115	0.06	0.02	0.22	0.1	0	0	0	0	0	7.10214	First Coding Exon = N; Last Coding Exon = N; UTR = N; Out-of-Frame = Y; Creates a PTC when Skipped = N; Codes for the Only Functional Domain = N; Codes for the Only Repeat Domain = N; Contains a LP/P In-Frame Deletion = N; ≥ 10% of CDS and Codes for Multiple Domains/Repeats = N	Indispensable
NM_032119	ADGRV1	49	0.14	0.15	0.25	0.1	0.38	0.36	0.115	0.06	0.02	0.22	0.1	0	0	0	0	0	7.10214	First Coding Exon = N; Last Coding Exon = N; UTR = N; Out-of-Frame = Y; Creates a PTC when Skipped = N; Codes for the Only Functional Domain = N; Codes for the Only Repeat Domain = N; Contains a LP/P In-Frame Deletion = N; ≥ 10% of CDS and Codes for Multiple Domains/Repeats = N	Indispensable
NM_032119	ADGRV1	72	0.14	0.15	0.25	0.1	0.38	0.36	0.115	0.06	0.02	0.22	0.1	0	0	0	0	0	7.10214	First Coding Exon = N; Last Coding Exon = N; UTR = N; Out-of-Frame = Y; Creates a PTC when Skipped = N; Codes for the Only Functional Domain = N; Codes for the Only Repeat Domain = N; Contains a LP/P In-Frame Deletion = N; ≥ 10% of CDS and Codes for Multiple Domains/Repeats = N	Indispensable
NM_032119	ADGRV1	73	0.14	0.15	0.25	0.1	0.38	0.36	0.115	0.06	0.02	0.22	0.1	0	0	0	0	0	7.10214	First Coding Exon = N; Last Coding Exon = N; UTR = N; Out-of-Frame = Y; Creates a PTC when Skipped = N; Codes for the Only Functional Domain = N; Codes for the Only Repeat Domain = N; Contains a LP/P In-Frame Deletion = N; ≥ 10% of CDS and Codes for Multiple Domains/Repeats = N	Indispensable
NM_032119	ADGRV1	79	0.14	0.15	0.25	0.1	0.38	0.36	0.115	0.06	0.02	0.22	0.1	0	0	0	0	0	7.10214	First Coding Exon = N; Last Coding Exon = N; UTR = N; Out-of-Frame = Y; Creates a PTC when Skipped = N; Codes for the Only Functional Domain = N; Codes for the Only Repeat Domain = N; Contains a LP/P In-Frame Deletion = N; ≥ 10% of CDS and Codes for Multiple Domains/Repeats = N	Indispensable
NM_032119	ADGRV1	83	0.14	0.15	0.25	0.1	0.38	0.36	0.115	0.06	0.02	0.22	0.1	0	0	0	0	0	7.10214	First Coding Exon = N; Last Coding Exon = N; UTR = N; Out-of-Frame = Y; Creates a PTC when Skipped = N; Codes for the Only Functional Domain = N; Codes for the Only Repeat Domain = N; Contains a LP/P In-Frame Deletion = N; ≥ 10% of CDS and Codes for Multiple Domains/Repeats = N	Indispensable
NM_032119	ADGRV1	85	0.14	0.15	0.25	0.1	0.38	0.36	0.115	0.06	0.02	0.22	0.1	0	0	0	0	0	7.10214	First Coding Exon = N; Last Coding Exon = N; UTR = N; Out-of-Frame = Y; Creates a PTC when Skipped = N; Codes for the Only Functional Domain = N; Codes for the Only Repeat Domain = N; Contains a LP/P In-Frame Deletion = N; ≥ 10% of CDS and Codes for Multiple Domains/Repeats = N	Indispensable
NM_032119	ADGRV1	86	0.14	0.15	0.25	0.1	0.38	0.36	0.115	0.06	0.02	0.22	0.1	0	0	0	0	0	7.10214	First Coding Exon = N; Last Coding Exon = N; UTR = N; Out-of-Frame = Y; Creates a PTC when Skipped = N; Codes for the Only Functional Domain = N; Codes for the Only Repeat Domain = N; Contains a LP/P In-Frame Deletion = N; ≥ 10% of CDS and Codes for Multiple Domains/Repeats = N	Indispensable
NM_032119	ADGRV1	87	0.14	0.15	0.25	0.1	0.38	0.36	0.115	0.06	0.02	0.22	0.1	0	0	0	0	0	7.10214	First Coding Exon = N; Last Coding Exon = N; UTR = N; Out-of-Frame = Y; Creates a PTC when Skipped = N; Codes for the Only Functional Domain = N; Codes for the Only Repeat Domain = N; Contains a LP/P In-Frame Deletion = N; ≥ 10% of CDS and Codes for Multiple Domains/Repeats = N	Indispensable
NM_032119	ADGRV1	89	0.14	0.15	0.25	0.1	0.38	0.36	0.115	0.06	0.02	0.22	0.1	0	0	0	0	0	7.10214	First Coding Exon = N; Last Coding Exon = N; UTR = N; Out-of-Frame = Y; Creates a PTC when Skipped = N; Codes for the Only Functional Domain = N; Codes for the Only Repeat Domain = N; Contains a LP/P In-Frame Deletion = N; ≥ 10% of CDS and Codes for Multiple Domains/Repeats = N	Indispensable
NM_032119	ADGRV1	90	0.14	0.15	0.25	0.1	0.38	0.36	0.115	0.06	0.02	0.22	0.1	0	0	0	0	0	7.10214	First Coding Exon = N; Last Coding Exon = Y; UTR = N; Out-of-Frame = Y; Creates a PTC when Skipped = N; Codes for the Only Functional Domain = N; Codes for the Only Repeat Domain = N; Contains a LP/P In-Frame Deletion = N; ≥ 10% of CDS and Codes for Multiple Domains/Repeats = N	Indispensable
NM_000671	ADH5	1	22.36	24.815	21.76	17.195	12.37	18.06	25.145	16.53	29.005	23.01	17.04	17.88	21.01	19.225	68.58	17.56	33.7492	First Coding Exon = Y; Last Coding Exon = N; UTR = N; Out-of-Frame = N; Creates a PTC when Skipped = N; Codes for the Only Functional Domain = N; Codes for the Only Repeat Domain = N; Contains a LP/P In-Frame Deletion = N; ≥ 10% of CDS and Codes for Multiple Domains/Repeats = N	Indispensable
NM_000671	ADH5	3	22.36	24.815	21.76	17.195	12.37	18.06	25.145	16.53	29.005	23.01	17.04	17.88	21.01	19.225	68.58	17.56	33.7492	First Coding Exon = N; Last Coding Exon = N; UTR = N; Out-of-Frame = Y; Creates a PTC when Skipped = N; Codes for the Only Functional Domain = N; Codes for the Only Repeat Domain = N; Contains a LP/P In-Frame Deletion = N; ≥ 10% of CDS and Codes for Multiple Domains/Repeats = N	Indispensable
NM_000671	ADH5	4	22.36	24.815	21.76	17.195	12.37	18.06	25.145	16.53	29.005	23.01	17.04	17.88	21.01	19.225	68.58	17.56	33.7492	First Coding Exon = N; Last Coding Exon = N; UTR = N; Out-of-Frame = Y; Creates a PTC when Skipped = N; Codes for the Only Functional Domain = N; Codes for the Only Repeat Domain = N; Contains a LP/P In-Frame Deletion = N; ≥ 10% of CDS and Codes for Multiple Domains/Repeats = N	Indispensable
NM_000671	ADH5	5	22.36	24.815	21.76	17.195	12.37	18.06	25.145	16.53	29.005	23.01	17.04	17.88	21.01	19.225	68.58	17.56	33.7492	First Coding Exon = N; Last Coding Exon = N; UTR = N; Out-of-Frame = Y; Creates a PTC when Skipped = N; Codes for the Only Functional Domain = N; Codes for the Only Repeat Domain = N; Contains a LP/P In-Frame Deletion = N; ≥ 10% of CDS and Codes for Multiple Domains/Repeats = N	Indispensable
NM_000671	ADH5	7	22.36	24.815	21.76	17.195	12.37	18.06	25.145	16.53	29.005	23.01	17.04	17.88	21.01	19.225	68.58	17.56	33.7492	First Coding Exon = N; Last Coding Exon = N; UTR = N; Out-of-Frame = Y; Creates a PTC when Skipped = N; Codes for the Only Functional Domain = N; Codes for the Only Repeat Domain = N; Contains a LP/P In-Frame Deletion = N; ≥ 10% of CDS and Codes for Multiple Domains/Repeats = N	Indispensable
NM_000671	ADH5	8	22.36	24.815	21.76	17.195	12.37	18.06	25.145	16.53	29.005	23.01	17.04	17.88	21.01	19.225	68.58	17.56	33.7492	First Coding Exon = N; Last Coding Exon = N; UTR = N; Out-of-Frame = Y; Creates a PTC when Skipped = N; Codes for the Only Functional Domain = N; Codes for the Only Repeat Domain = N; Contains a LP/P In-Frame Deletion = N; ≥ 10% of CDS and Codes for Multiple Domains/Repeats = N	Indispensable
NM_000671	ADH5	9	22.36	24.815	21.76	17.195	12.37	18.06	25.145	16.53	29.005	23.01	17.04	17.88	21.01	19.225	68.58	17.56	33.7492	First Coding Exon = N; Last Coding Exon = Y; UTR = N; Out-of-Frame = N; Creates a PTC when Skipped = N; Codes for the Only Functional Domain = N; Codes for the Only Repeat Domain = N; Contains a LP/P In-Frame Deletion = N; ≥ 10% of CDS and Codes for Multiple Domains/Repeats = N	Indispensable
NM_004797	ADIPOQ	2	0.01	0.01	0.02	0.01	0.03	0.04	0.02	0.02	0.01	0.01	0.01	0.07	0.02	0.01	0.02	0.01	0.152272	First Coding Exon = Y; Last Coding Exon = N; UTR = N; Out-of-Frame = Y; Creates a PTC when Skipped = N; Codes for the Only Functional Domain = N; Codes for the Only Repeat Domain = N; Contains a LP/P In-Frame Deletion = N; ≥ 10% of CDS and Codes for Multiple Domains/Repeats = N	Indispensable
NM_004797	ADIPOQ	3	0.01	0.01	0.02	0.01	0.03	0.04	0.02	0.02	0.01	0.01	0.01	0.07	0.02	0.01	0.02	0.01	0.152272	First Coding Exon = N; Last Coding Exon = Y; UTR = N; Out-of-Frame = Y; Creates a PTC when Skipped = N; Codes for the Only Functional Domain = Y; Codes for the Only Repeat Domain = N; Contains a LP/P In-Frame Deletion = N; ≥ 10% of CDS and Codes for Multiple Domains/Repeats = Y	Indispensable
NM_004797	ADIPOQ	1	0.01	0.01	0.02	0.01	0.03	0.04	0.02	0.02	0.01	0.01	0.01	0.07	0.02	0.01	0.02	0.01	0.152272	First Coding Exon = N; Last Coding Exon = N; UTR = Y; Out-of-Frame = Y; Creates a PTC when Skipped = N; Codes for the Only Functional Domain = N; Codes for the Only Repeat Domain = N; Contains a LP/P In-Frame Deletion = N; ≥ 10% of CDS and Codes for Multiple Domains/Repeats = N	Indispensable
NM_015999	ADIPOR1	1	25.93	28.2	33.46	42.38	41.6	32.84	33.975	27.095	31.24	35.52	29.6	46.99	27.935	48.495	55.32	27.9	175.718	First Coding Exon = N; Last Coding Exon = N; UTR = Y; Out-of-Frame = Y; Creates a PTC when Skipped = N; Codes for the Only Functional Domain = N; Codes for the Only Repeat Domain = N; Contains a LP/P In-Frame Deletion = N; ≥ 10% of CDS and Codes for Multiple Domains/Repeats = N	Indispensable
NM_015999	ADIPOR1	2	25.93	28.2	33.46	42.38	41.6	32.84	33.975	27.095	31.24	35.52	29.6	46.99	27.935	48.495	55.32	27.9	175.718	First Coding Exon = Y; Last Coding Exon = N; UTR = N; Out-of-Frame = N; Creates a PTC when Skipped = N; Codes for the Only Functional Domain = N; Codes for the Only Repeat Domain = N; Contains a LP/P In-Frame Deletion = N; ≥ 10% of CDS and Codes for Multiple Domains/Repeats = N	Indispensable
NM_015999	ADIPOR1	4	25.93	28.2	33.46	42.38	41.6	32.84	33.975	27.095	31.24	35.52	29.6	46.99	27.935	48.495	55.32	27.9	175.718	First Coding Exon = N; Last Coding Exon = N; UTR = N; Out-of-Frame = Y; Creates a PTC when Skipped = N; Codes for the Only Functional Domain = N; Codes for the Only Repeat Domain = N; Contains a LP/P In-Frame Deletion = N; ≥ 10% of CDS and Codes for Multiple Domains/Repeats = N	Indispensable
NM_015999	ADIPOR1	5	25.93	28.2	33.46	42.38	41.6	32.84	33.975	27.095	31.24	35.52	29.6	46.99	27.935	48.495	55.32	27.9	175.718	First Coding Exon = N; Last Coding Exon = N; UTR = N; Out-of-Frame = Y; Creates a PTC when Skipped = N; Codes for the Only Functional Domain = N; Codes for the Only Repeat Domain = N; Contains a LP/P In-Frame Deletion = N; ≥ 10% of CDS and Codes for Multiple Domains/Repeats = N	Indispensable
NM_015999	ADIPOR1	6	25.93	28.2	33.46	42.38	41.6	32.84	33.975	27.095	31.24	35.52	29.6	46.99	27.935	48.495	55.32	27.9	175.718	First Coding Exon = N; Last Coding Exon = N; UTR = N; Out-of-Frame = Y; Creates a PTC when Skipped = N; Codes for the Only Functional Domain = N; Codes for the Only Repeat Domain = N; Contains a LP/P In-Frame Deletion = N; ≥ 10% of CDS and Codes for Multiple Domains/Repeats = N	Indispensable
NM_015999	ADIPOR1	7	25.93	28.2	33.46	42.38	41.6	32.84	33.975	27.095	31.24	35.52	29.6	46.99	27.935	48.495	55.32	27.9	175.718	First Coding Exon = N; Last Coding Exon = N; UTR = N; Out-of-Frame = Y; Creates a PTC when Skipped = N; Codes for the Only Functional Domain = N; Codes for the Only Repeat Domain = N; Contains a LP/P In-Frame Deletion = N; ≥ 10% of CDS and Codes for Multiple Domains/Repeats = N	Indispensable
NM_015999	ADIPOR1	8	25.93	28.2	33.46	42.38	41.6	32.84	33.975	27.095	31.24	35.52	29.6	46.99	27.935	48.495	55.32	27.9	175.718	First Coding Exon = N; Last Coding Exon = Y; UTR = N; Out-of-Frame = N; Creates a PTC when Skipped = N; Codes for the Only Functional Domain = N; Codes for the Only Repeat Domain = N; Contains a LP/P In-Frame Deletion = N; ≥ 10% of CDS and Codes for Multiple Domains/Repeats = N	Indispensable
NM_006721	ADK	1	2.32	2.27	1.99	0.51	0.63	1.97	2.15	1.505	1.615	1.7	1.67	1.87	2.39	0.01	0	0	0.323262	First Coding Exon = Y; Last Coding Exon = N; UTR = N; Out-of-Frame = Y; Creates a PTC when Skipped = N; Codes for the Only Functional Domain = N; Codes for the Only Repeat Domain = N; Contains a LP/P In-Frame Deletion = N; ≥ 10% of CDS and Codes for Multiple Domains/Repeats = N	Indispensable
NM_006721	ADK	4	2.32	2.27	1.99	0.51	0.63	1.97	2.15	1.505	1.615	1.7	1.67	1.87	2.39	0.01	0	0	0.323262	First Coding Exon = N; Last Coding Exon = N; UTR = N; Out-of-Frame = Y; Creates a PTC when Skipped = N; Codes for the Only Functional Domain = N; Codes for the Only Repeat Domain = N; Contains a LP/P In-Frame Deletion = N; ≥ 10% of CDS and Codes for Multiple Domains/Repeats = N	Indispensable
NM_006721	ADK	5	2.32	2.27	1.99	0.51	0.63	1.97	2.15	1.505	1.615	1.7	1.67	1.87	2.39	0.01	0	0	0.323262	First Coding Exon = N; Last Coding Exon = N; UTR = N; Out-of-Frame = Y; Creates a PTC when Skipped = N; Codes for the Only Functional Domain = N; Codes for the Only Repeat Domain = N; Contains a LP/P In-Frame Deletion = N; ≥ 10% of CDS and Codes for Multiple Domains/Repeats = N	Indispensable
NM_006721	ADK	6	2.32	2.27	1.99	0.51	0.63	1.97	2.15	1.505	1.615	1.7	1.67	1.87	2.39	0.01	0	0	0.323262	First Coding Exon = N; Last Coding Exon = N; UTR = N; Out-of-Frame = Y; Creates a PTC when Skipped = N; Codes for the Only Functional Domain = N; Codes for the Only Repeat Domain = N; Contains a LP/P In-Frame Deletion = N; ≥ 10% of CDS and Codes for Multiple Domains/Repeats = N	Indispensable
NM_006721	ADK	9	2.32	2.27	1.99	0.51	0.63	1.97	2.15	1.505	1.615	1.7	1.67	1.87	2.39	0.01	0	0	0.323262	First Coding Exon = N; Last Coding Exon = N; UTR = N; Out-of-Frame = Y; Creates a PTC when Skipped = N; Codes for the Only Functional Domain = N; Codes for the Only Repeat Domain = N; Contains a LP/P In-Frame Deletion = N; ≥ 10% of CDS and Codes for Multiple Domains/Repeats = N	Indispensable
NM_006721	ADK	11	2.32	2.27	1.99	0.51	0.63	1.97	2.15	1.505	1.615	1.7	1.67	1.87	2.39	0.01	0	0	0.323262	First Coding Exon = N; Last Coding Exon = Y; UTR = N; Out-of-Frame = Y; Creates a PTC when Skipped = N; Codes for the Only Functional Domain = N; Codes for the Only Repeat Domain = N; Contains a LP/P In-Frame Deletion = N; ≥ 10% of CDS and Codes for Multiple Domains/Repeats = N	Indispensable
NM_001282531	ADNP	1	0.225	0.365	0.38	0.745	0.58	0.49	0.495	0.32	0	0.3	0	0.31	0.335	1.855	1.71	0.34	0.308626	First Coding Exon = N; Last Coding Exon = N; UTR = Y; Out-of-Frame = N; Creates a PTC when Skipped = N; Codes for the Only Functional Domain = N; Codes for the Only Repeat Domain = N; Contains a LP/P In-Frame Deletion = N; ≥ 10% of CDS and Codes for Multiple Domains/Repeats = N	Indispensable
NM_001282531	ADNP	2	0.225	0.365	0.38	0.745	0.58	0.49	0.495	0.32	0	0.3	0	0.31	0.335	1.855	1.71	0.34	0.308626	First Coding Exon = N; Last Coding Exon = N; UTR = Y; Out-of-Frame = Y; Creates a PTC when Skipped = N; Codes for the Only Functional Domain = N; Codes for the Only Repeat Domain = N; Contains a LP/P In-Frame Deletion = N; ≥ 10% of CDS and Codes for Multiple Domains/Repeats = N	Indispensable
NM_001282531	ADNP	3	0.225	0.365	0.38	0.745	0.58	0.49	0.495	0.32	0	0.3	0	0.31	0.335	1.855	1.71	0.34	0.308626	First Coding Exon = N; Last Coding Exon = N; UTR = Y; Out-of-Frame = N; Creates a PTC when Skipped = N; Codes for the Only Functional Domain = N; Codes for the Only Repeat Domain = N; Contains a LP/P In-Frame Deletion = N; ≥ 10% of CDS and Codes for Multiple Domains/Repeats = N	Indispensable
NM_001282531	ADNP	4	0.225	0.365	0.38	0.745	0.58	0.49	0.495	0.32	0	0.3	0	0.31	0.335	1.855	1.71	0.34	0.308626	First Coding Exon = Y; Last Coding Exon = N; UTR = N; Out-of-Frame = N; Creates a PTC when Skipped = N; Codes for the Only Functional Domain = N; Codes for the Only Repeat Domain = N; Contains a LP/P In-Frame Deletion = N; ≥ 10% of CDS and Codes for Multiple Domains/Repeats = N	Indispensable
NM_001282531	ADNP	6	0.225	0.365	0.38	0.745	0.58	0.49	0.495	0.32	0	0.3	0	0.31	0.335	1.855	1.71	0.34	0.308626	First Coding Exon = N; Last Coding Exon = Y; UTR = N; Out-of-Frame = N; Creates a PTC when Skipped = N; Codes for the Only Functional Domain = N; Codes for the Only Repeat Domain = N; Contains a LP/P In-Frame Deletion = N; ≥ 10% of CDS and Codes for Multiple Domains/Repeats = N	Indispensable
NM_017825	ADPRS	1	11.96	12.21	13	22.81	20.21	14.21	15.94	13.55	16.93	14.23	11.63	22.56	13.45	37.465	22.26	8.06	12.3755	First Coding Exon = Y; Last Coding Exon = N; UTR = N; Out-of-Frame = Y; Creates a PTC when Skipped = N; Codes for the Only Functional Domain = N; Codes for the Only Repeat Domain = N; Contains a LP/P In-Frame Deletion = N; ≥ 10% of CDS and Codes for Multiple Domains/Repeats = N	Indispensable
NM_017825	ADPRS	2	11.96	12.21	13	22.81	20.21	14.21	15.94	13.55	16.93	14.23	11.63	22.56	13.45	37.465	22.26	8.06	12.3755	First Coding Exon = N; Last Coding Exon = N; UTR = N; Out-of-Frame = Y; Creates a PTC when Skipped = N; Codes for the Only Functional Domain = N; Codes for the Only Repeat Domain = N; Contains a LP/P In-Frame Deletion = N; ≥ 10% of CDS and Codes for Multiple Domains/Repeats = N	Indispensable
NM_017825	ADPRS	3	11.96	12.21	13	22.81	20.21	14.21	15.94	13.55	16.93	14.23	11.63	22.56	13.45	37.465	22.26	8.06	12.3755	First Coding Exon = N; Last Coding Exon = N; UTR = N; Out-of-Frame = Y; Creates a PTC when Skipped = N; Codes for the Only Functional Domain = N; Codes for the Only Repeat Domain = N; Contains a LP/P In-Frame Deletion = N; ≥ 10% of CDS and Codes for Multiple Domains/Repeats = N	Indispensable
NM_017825	ADPRS	4	11.96	12.21	13	22.81	20.21	14.21	15.94	13.55	16.93	14.23	11.63	22.56	13.45	37.465	22.26	8.06	12.3755	First Coding Exon = N; Last Coding Exon = N; UTR = N; Out-of-Frame = Y; Creates a PTC when Skipped = N; Codes for the Only Functional Domain = N; Codes for the Only Repeat Domain = N; Contains a LP/P In-Frame Deletion = N; ≥ 10% of CDS and Codes for Multiple Domains/Repeats = N	Indispensable
NM_017825	ADPRS	5	11.96	12.21	13	22.81	20.21	14.21	15.94	13.55	16.93	14.23	11.63	22.56	13.45	37.465	22.26	8.06	12.3755	First Coding Exon = N; Last Coding Exon = N; UTR = N; Out-of-Frame = Y; Creates a PTC when Skipped = N; Codes for the Only Functional Domain = N; Codes for the Only Repeat Domain = N; Contains a LP/P In-Frame Deletion = Y; ≥ 10% of CDS and Codes for Multiple Domains/Repeats = N	Indispensable
NM_017825	ADPRS	6	11.96	12.21	13	22.81	20.21	14.21	15.94	13.55	16.93	14.23	11.63	22.56	13.45	37.465	22.26	8.06	12.3755	First Coding Exon = N; Last Coding Exon = Y; UTR = N; Out-of-Frame = Y; Creates a PTC when Skipped = N; Codes for the Only Functional Domain = N; Codes for the Only Repeat Domain = N; Contains a LP/P In-Frame Deletion = N; ≥ 10% of CDS and Codes for Multiple Domains/Repeats = N	Indispensable
NM_000024	ADRB2	1	1.145	1.085	0.9	0.38	0.5	1.06	0.89	1.095	0.78	0.935	0.79	1.3	1.245	0.51	0.79	3.04	0.858659	First Coding Exon = Y; Last Coding Exon = Y; UTR = N; Out-of-Frame = Y; Creates a PTC when Skipped = N; Codes for the Only Functional Domain = N; Codes for the Only Repeat Domain = N; Contains a LP/P In-Frame Deletion = N; ≥ 10% of CDS and Codes for Multiple Domains/Repeats = N	Indispensable
NM_000026	ADSL	1	0.105	0.21	0.07	0	0.01	0.21	0.26	0.02	0.185	0.14	0.05	0.23	0.06	0.055	0.36	0	1.06422	First Coding Exon = Y; Last Coding Exon = N; UTR = N; Out-of-Frame = N; Creates a PTC when Skipped = N; Codes for the Only Functional Domain = N; Codes for the Only Repeat Domain = N; Contains a LP/P In-Frame Deletion = N; ≥ 10% of CDS and Codes for Multiple Domains/Repeats = N	Indispensable
NM_000026	ADSL	4	0.105	0.21	0.07	0	0.01	0.21	0.26	0.02	0.185	0.14	0.05	0.23	0.06	0.055	0.36	0	1.06422	First Coding Exon = N; Last Coding Exon = N; UTR = N; Out-of-Frame = Y; Creates a PTC when Skipped = N; Codes for the Only Functional Domain = N; Codes for the Only Repeat Domain = N; Contains a LP/P In-Frame Deletion = N; ≥ 10% of CDS and Codes for Multiple Domains/Repeats = N	Indispensable
NM_000026	ADSL	5	0.105	0.21	0.07	0	0.01	0.21	0.26	0.02	0.185	0.14	0.05	0.23	0.06	0.055	0.36	0	1.06422	First Coding Exon = N; Last Coding Exon = N; UTR = N; Out-of-Frame = Y; Creates a PTC when Skipped = N; Codes for the Only Functional Domain = N; Codes for the Only Repeat Domain = N; Contains a LP/P In-Frame Deletion = N; ≥ 10% of CDS and Codes for Multiple Domains/Repeats = N	Indispensable
NM_000026	ADSL	6	0.105	0.21	0.07	0	0.01	0.21	0.26	0.02	0.185	0.14	0.05	0.23	0.06	0.055	0.36	0	1.06422	First Coding Exon = N; Last Coding Exon = N; UTR = N; Out-of-Frame = Y; Creates a PTC when Skipped = N; Codes for the Only Functional Domain = N; Codes for the Only Repeat Domain = N; Contains a LP/P In-Frame Deletion = N; ≥ 10% of CDS and Codes for Multiple Domains/Repeats = N	Indispensable
NM_000026	ADSL	7	0.105	0.21	0.07	0	0.01	0.21	0.26	0.02	0.185	0.14	0.05	0.23	0.06	0.055	0.36	0	1.06422	First Coding Exon = N; Last Coding Exon = N; UTR = N; Out-of-Frame = Y; Creates a PTC when Skipped = N; Codes for the Only Functional Domain = N; Codes for the Only Repeat Domain = N; Contains a LP/P In-Frame Deletion = N; ≥ 10% of CDS and Codes for Multiple Domains/Repeats = N	Indispensable
NM_000026	ADSL	8	0.105	0.21	0.07	0	0.01	0.21	0.26	0.02	0.185	0.14	0.05	0.23	0.06	0.055	0.36	0	1.06422	First Coding Exon = N; Last Coding Exon = N; UTR = N; Out-of-Frame = Y; Creates a PTC when Skipped = N; Codes for the Only Functional Domain = N; Codes for the Only Repeat Domain = N; Contains a LP/P In-Frame Deletion = N; ≥ 10% of CDS and Codes for Multiple Domains/Repeats = N	Indispensable
NM_000026	ADSL	9	0.105	0.21	0.07	0	0.01	0.21	0.26	0.02	0.185	0.14	0.05	0.23	0.06	0.055	0.36	0	1.06422	First Coding Exon = N; Last Coding Exon = N; UTR = N; Out-of-Frame = Y; Creates a PTC when Skipped = N; Codes for the Only Functional Domain = N; Codes for the Only Repeat Domain = N; Contains a LP/P In-Frame Deletion = N; ≥ 10% of CDS and Codes for Multiple Domains/Repeats = N	Indispensable
NM_000026	ADSL	10	0.105	0.21	0.07	0	0.01	0.21	0.26	0.02	0.185	0.14	0.05	0.23	0.06	0.055	0.36	0	1.06422	First Coding Exon = N; Last Coding Exon = N; UTR = N; Out-of-Frame = Y; Creates a PTC when Skipped = N; Codes for the Only Functional Domain = N; Codes for the Only Repeat Domain = N; Contains a LP/P In-Frame Deletion = N; ≥ 10% of CDS and Codes for Multiple Domains/Repeats = N	Indispensable
NM_000026	ADSL	13	0.105	0.21	0.07	0	0.01	0.21	0.26	0.02	0.185	0.14	0.05	0.23	0.06	0.055	0.36	0	1.06422	First Coding Exon = N; Last Coding Exon = Y; UTR = N; Out-of-Frame = Y; Creates a PTC when Skipped = N; Codes for the Only Functional Domain = N; Codes for the Only Repeat Domain = N; Contains a LP/P In-Frame Deletion = N; ≥ 10% of CDS and Codes for Multiple Domains/Repeats = N	Indispensable
NM_152328	ADSS1	1	1.74	2.25	2.78	1.03	1.35	2.78	2.78	2.66	4.295	3.2	3.21	6.65	4.815	0.12	0.86	7.21	12.1811	First Coding Exon = Y; Last Coding Exon = N; UTR = N; Out-of-Frame = N; Creates a PTC when Skipped = N; Codes for the Only Functional Domain = N; Codes for the Only Repeat Domain = N; Contains a LP/P In-Frame Deletion = N; ≥ 10% of CDS and Codes for Multiple Domains/Repeats = N	Indispensable
NM_152328	ADSS1	2	1.74	2.25	2.78	1.03	1.35	2.78	2.78	2.66	4.295	3.2	3.21	6.65	4.815	0.12	0.86	7.21	12.1811	First Coding Exon = N; Last Coding Exon = N; UTR = N; Out-of-Frame = Y; Creates a PTC when Skipped = N; Codes for the Only Functional Domain = N; Codes for the Only Repeat Domain = N; Contains a LP/P In-Frame Deletion = N; ≥ 10% of CDS and Codes for Multiple Domains/Repeats = N	Indispensable
NM_152328	ADSS1	5	1.74	2.25	2.78	1.03	1.35	2.78	2.78	2.66	4.295	3.2	3.21	6.65	4.815	0.12	0.86	7.21	12.1811	First Coding Exon = N; Last Coding Exon = N; UTR = N; Out-of-Frame = Y; Creates a PTC when Skipped = N; Codes for the Only Functional Domain = N; Codes for the Only Repeat Domain = N; Contains a LP/P In-Frame Deletion = N; ≥ 10% of CDS and Codes for Multiple Domains/Repeats = N	Indispensable
NM_152328	ADSS1	7	1.74	2.25	2.78	1.03	1.35	2.78	2.78	2.66	4.295	3.2	3.21	6.65	4.815	0.12	0.86	7.21	12.1811	First Coding Exon = N; Last Coding Exon = N; UTR = N; Out-of-Frame = Y; Creates a PTC when Skipped = N; Codes for the Only Functional Domain = N; Codes for the Only Repeat Domain = N; Contains a LP/P In-Frame Deletion = N; ≥ 10% of CDS and Codes for Multiple Domains/Repeats = N	Indispensable
NM_152328	ADSS1	8	1.74	2.25	2.78	1.03	1.35	2.78	2.78	2.66	4.295	3.2	3.21	6.65	4.815	0.12	0.86	7.21	12.1811	First Coding Exon = N; Last Coding Exon = N; UTR = N; Out-of-Frame = Y; Creates a PTC when Skipped = N; Codes for the Only Functional Domain = N; Codes for the Only Repeat Domain = N; Contains a LP/P In-Frame Deletion = N; ≥ 10% of CDS and Codes for Multiple Domains/Repeats = N	Indispensable
NM_152328	ADSS1	9	1.74	2.25	2.78	1.03	1.35	2.78	2.78	2.66	4.295	3.2	3.21	6.65	4.815	0.12	0.86	7.21	12.1811	First Coding Exon = N; Last Coding Exon = N; UTR = N; Out-of-Frame = Y; Creates a PTC when Skipped = N; Codes for the Only Functional Domain = N; Codes for the Only Repeat Domain = N; Contains a LP/P In-Frame Deletion = N; ≥ 10% of CDS and Codes for Multiple Domains/Repeats = N	Indispensable
NM_152328	ADSS1	10	1.74	2.25	2.78	1.03	1.35	2.78	2.78	2.66	4.295	3.2	3.21	6.65	4.815	0.12	0.86	7.21	12.1811	First Coding Exon = N; Last Coding Exon = N; UTR = N; Out-of-Frame = Y; Creates a PTC when Skipped = N; Codes for the Only Functional Domain = N; Codes for the Only Repeat Domain = N; Contains a LP/P In-Frame Deletion = N; ≥ 10% of CDS and Codes for Multiple Domains/Repeats = N	Indispensable
NM_152328	ADSS1	11	1.74	2.25	2.78	1.03	1.35	2.78	2.78	2.66	4.295	3.2	3.21	6.65	4.815	0.12	0.86	7.21	12.1811	First Coding Exon = N; Last Coding Exon = N; UTR = N; Out-of-Frame = Y; Creates a PTC when Skipped = N; Codes for the Only Functional Domain = N; Codes for the Only Repeat Domain = N; Contains a LP/P In-Frame Deletion = N; ≥ 10% of CDS and Codes for Multiple Domains/Repeats = N	Indispensable
NM_152328	ADSS1	13	1.74	2.25	2.78	1.03	1.35	2.78	2.78	2.66	4.295	3.2	3.21	6.65	4.815	0.12	0.86	7.21	12.1811	First Coding Exon = N; Last Coding Exon = Y; UTR = N; Out-of-Frame = N; Creates a PTC when Skipped = N; Codes for the Only Functional Domain = N; Codes for the Only Repeat Domain = N; Contains a LP/P In-Frame Deletion = N; ≥ 10% of CDS and Codes for Multiple Domains/Repeats = N	Indispensable
NM_001129	AEBP1	10	3.72	4.725	7.72	1	2.28	8.05	3.98	3.5	5.24	6.725	3.82	4.69	5.39	0.57	49.03	3.08	1.0051	First Coding Exon = N; Last Coding Exon = N; UTR = N; Out-of-Frame = Y; Creates a PTC when Skipped = N; Codes for the Only Functional Domain = N; Codes for the Only Repeat Domain = N; Contains a LP/P In-Frame Deletion = N; ≥ 10% of CDS and Codes for Multiple Domains/Repeats = N	Indispensable
NM_001129	AEBP1	11	3.72	4.725	7.72	1	2.28	8.05	3.98	3.5	5.24	6.725	3.82	4.69	5.39	0.57	49.03	3.08	1.0051	First Coding Exon = N; Last Coding Exon = N; UTR = N; Out-of-Frame = Y; Creates a PTC when Skipped = N; Codes for the Only Functional Domain = N; Codes for the Only Repeat Domain = N; Contains a LP/P In-Frame Deletion = N; ≥ 10% of CDS and Codes for Multiple Domains/Repeats = N	Indispensable
NM_001129	AEBP1	12	3.72	4.725	7.72	1	2.28	8.05	3.98	3.5	5.24	6.725	3.82	4.69	5.39	0.57	49.03	3.08	1.0051	First Coding Exon = N; Last Coding Exon = N; UTR = N; Out-of-Frame = Y; Creates a PTC when Skipped = N; Codes for the Only Functional Domain = N; Codes for the Only Repeat Domain = N; Contains a LP/P In-Frame Deletion = N; ≥ 10% of CDS and Codes for Multiple Domains/Repeats = N	Indispensable
NM_001129	AEBP1	13	3.72	4.725	7.72	1	2.28	8.05	3.98	3.5	5.24	6.725	3.82	4.69	5.39	0.57	49.03	3.08	1.0051	First Coding Exon = N; Last Coding Exon = N; UTR = N; Out-of-Frame = Y; Creates a PTC when Skipped = N; Codes for the Only Functional Domain = N; Codes for the Only Repeat Domain = N; Contains a LP/P In-Frame Deletion = N; ≥ 10% of CDS and Codes for Multiple Domains/Repeats = N	Indispensable
NM_001129	AEBP1	14	3.72	4.725	7.72	1	2.28	8.05	3.98	3.5	5.24	6.725	3.82	4.69	5.39	0.57	49.03	3.08	1.0051	First Coding Exon = N; Last Coding Exon = N; UTR = N; Out-of-Frame = Y; Creates a PTC when Skipped = N; Codes for the Only Functional Domain = N; Codes for the Only Repeat Domain = N; Contains a LP/P In-Frame Deletion = N; ≥ 10% of CDS and Codes for Multiple Domains/Repeats = N	Indispensable
NM_001129	AEBP1	15	3.72	4.725	7.72	1	2.28	8.05	3.98	3.5	5.24	6.725	3.82	4.69	5.39	0.57	49.03	3.08	1.0051	First Coding Exon = N; Last Coding Exon = N; UTR = N; Out-of-Frame = Y; Creates a PTC when Skipped = N; Codes for the Only Functional Domain = N; Codes for the Only Repeat Domain = N; Contains a LP/P In-Frame Deletion = N; ≥ 10% of CDS and Codes for Multiple Domains/Repeats = N	Indispensable
NM_001129	AEBP1	16	3.72	4.725	7.72	1	2.28	8.05	3.98	3.5	5.24	6.725	3.82	4.69	5.39	0.57	49.03	3.08	1.0051	First Coding Exon = N; Last Coding Exon = N; UTR = N; Out-of-Frame = Y; Creates a PTC when Skipped = N; Codes for the Only Functional Domain = N; Codes for the Only Repeat Domain = N; Contains a LP/P In-Frame Deletion = N; ≥ 10% of CDS and Codes for Multiple Domains/Repeats = N	Indispensable
NM_001129	AEBP1	18	3.72	4.725	7.72	1	2.28	8.05	3.98	3.5	5.24	6.725	3.82	4.69	5.39	0.57	49.03	3.08	1.0051	First Coding Exon = N; Last Coding Exon = N; UTR = N; Out-of-Frame = Y; Creates a PTC when Skipped = N; Codes for the Only Functional Domain = N; Codes for the Only Repeat Domain = N; Contains a LP/P In-Frame Deletion = N; ≥ 10% of CDS and Codes for Multiple Domains/Repeats = N	Indispensable
NM_001129	AEBP1	19	3.72	4.725	7.72	1	2.28	8.05	3.98	3.5	5.24	6.725	3.82	4.69	5.39	0.57	49.03	3.08	1.0051	First Coding Exon = N; Last Coding Exon = N; UTR = N; Out-of-Frame = Y; Creates a PTC when Skipped = N; Codes for the Only Functional Domain = N; Codes for the Only Repeat Domain = N; Contains a LP/P In-Frame Deletion = N; ≥ 10% of CDS and Codes for Multiple Domains/Repeats = N	Indispensable
NM_001129	AEBP1	20	3.72	4.725	7.72	1	2.28	8.05	3.98	3.5	5.24	6.725	3.82	4.69	5.39	0.57	49.03	3.08	1.0051	First Coding Exon = N; Last Coding Exon = N; UTR = N; Out-of-Frame = Y; Creates a PTC when Skipped = N; Codes for the Only Functional Domain = N; Codes for the Only Repeat Domain = N; Contains a LP/P In-Frame Deletion = N; ≥ 10% of CDS and Codes for Multiple Domains/Repeats = N	Indispensable
NM_001129	AEBP1	1	3.72	4.725	7.72	1	2.28	8.05	3.98	3.5	5.24	6.725	3.82	4.69	5.39	0.57	49.03	3.08	1.0051	First Coding Exon = Y; Last Coding Exon = N; UTR = N; Out-of-Frame = Y; Creates a PTC when Skipped = N; Codes for the Only Functional Domain = N; Codes for the Only Repeat Domain = N; Contains a LP/P In-Frame Deletion = N; ≥ 10% of CDS and Codes for Multiple Domains/Repeats = N	Indispensable
NM_001129	AEBP1	5	3.72	4.725	7.72	1	2.28	8.05	3.98	3.5	5.24	6.725	3.82	4.69	5.39	0.57	49.03	3.08	1.0051	First Coding Exon = N; Last Coding Exon = N; UTR = N; Out-of-Frame = N; Creates a PTC when Skipped = Y; Codes for the Only Functional Domain = N; Codes for the Only Repeat Domain = N; Contains a LP/P In-Frame Deletion = N; ≥ 10% of CDS and Codes for Multiple Domains/Repeats = N	Indispensable
NM_001129	AEBP1	21	3.72	4.725	7.72	1	2.28	8.05	3.98	3.5	5.24	6.725	3.82	4.69	5.39	0.57	49.03	3.08	1.0051	First Coding Exon = N; Last Coding Exon = Y; UTR = N; Out-of-Frame = Y; Creates a PTC when Skipped = N; Codes for the Only Functional Domain = N; Codes for the Only Repeat Domain = N; Contains a LP/P In-Frame Deletion = N; ≥ 10% of CDS and Codes for Multiple Domains/Repeats = N	Indispensable
NM_002025	AFF2	1	0.05	0.05	0	0.38	0.3	0.05	0.04	0.06	0.03	0	0	0	0	0	0	0	0.735206	First Coding Exon = Y; Last Coding Exon = N; UTR = N; Out-of-Frame = Y; Creates a PTC when Skipped = N; Codes for the Only Functional Domain = N; Codes for the Only Repeat Domain = N; Contains a LP/P In-Frame Deletion = N; ≥ 10% of CDS and Codes for Multiple Domains/Repeats = N	Indispensable
NM_002025	AFF2	2	0.05	0.05	0	0.38	0.3	0.05	0.04	0.06	0.03	0	0	0	0	0	0	0	0.735206	First Coding Exon = N; Last Coding Exon = N; UTR = N; Out-of-Frame = Y; Creates a PTC when Skipped = N; Codes for the Only Functional Domain = N; Codes for the Only Repeat Domain = N; Contains a LP/P In-Frame Deletion = N; ≥ 10% of CDS and Codes for Multiple Domains/Repeats = N	Indispensable
NM_002025	AFF2	6	0.05	0.05	0	0.38	0.3	0.05	0.04	0.06	0.03	0	0	0	0	0	0	0	0.735206	First Coding Exon = N; Last Coding Exon = N; UTR = N; Out-of-Frame = Y; Creates a PTC when Skipped = N; Codes for the Only Functional Domain = N; Codes for the Only Repeat Domain = N; Contains a LP/P In-Frame Deletion = N; ≥ 10% of CDS and Codes for Multiple Domains/Repeats = N	Indispensable
NM_002025	AFF2	7	0.05	0.05	0	0.38	0.3	0.05	0.04	0.06	0.03	0	0	0	0	0	0	0	0.735206	First Coding Exon = N; Last Coding Exon = N; UTR = N; Out-of-Frame = Y; Creates a PTC when Skipped = N; Codes for the Only Functional Domain = N; Codes for the Only Repeat Domain = N; Contains a LP/P In-Frame Deletion = N; ≥ 10% of CDS and Codes for Multiple Domains/Repeats = N	Indispensable
NM_002025	AFF2	8	0.05	0.05	0	0.38	0.3	0.05	0.04	0.06	0.03	0	0	0	0	0	0	0	0.735206	First Coding Exon = N; Last Coding Exon = N; UTR = N; Out-of-Frame = Y; Creates a PTC when Skipped = N; Codes for the Only Functional Domain = N; Codes for the Only Repeat Domain = N; Contains a LP/P In-Frame Deletion = N; ≥ 10% of CDS and Codes for Multiple Domains/Repeats = N	Indispensable
NM_002025	AFF2	9	0.05	0.05	0	0.38	0.3	0.05	0.04	0.06	0.03	0	0	0	0	0	0	0	0.735206	First Coding Exon = N; Last Coding Exon = N; UTR = N; Out-of-Frame = Y; Creates a PTC when Skipped = N; Codes for the Only Functional Domain = N; Codes for the Only Repeat Domain = N; Contains a LP/P In-Frame Deletion = N; ≥ 10% of CDS and Codes for Multiple Domains/Repeats = N	Indispensable
NM_002025	AFF2	10	0.05	0.05	0	0.38	0.3	0.05	0.04	0.06	0.03	0	0	0	0	0	0	0	0.735206	First Coding Exon = N; Last Coding Exon = N; UTR = N; Out-of-Frame = Y; Creates a PTC when Skipped = N; Codes for the Only Functional Domain = N; Codes for the Only Repeat Domain = N; Contains a LP/P In-Frame Deletion = N; ≥ 10% of CDS and Codes for Multiple Domains/Repeats = N	Indispensable
NM_002025	AFF2	12	0.05	0.05	0	0.38	0.3	0.05	0.04	0.06	0.03	0	0	0	0	0	0	0	0.735206	First Coding Exon = N; Last Coding Exon = N; UTR = N; Out-of-Frame = Y; Creates a PTC when Skipped = N; Codes for the Only Functional Domain = N; Codes for the Only Repeat Domain = N; Contains a LP/P In-Frame Deletion = N; ≥ 10% of CDS and Codes for Multiple Domains/Repeats = N	Indispensable
NM_002025	AFF2	13	0.05	0.05	0	0.38	0.3	0.05	0.04	0.06	0.03	0	0	0	0	0	0	0	0.735206	First Coding Exon = N; Last Coding Exon = N; UTR = N; Out-of-Frame = Y; Creates a PTC when Skipped = N; Codes for the Only Functional Domain = N; Codes for the Only Repeat Domain = N; Contains a LP/P In-Frame Deletion = N; ≥ 10% of CDS and Codes for Multiple Domains/Repeats = N	Indispensable
NM_002025	AFF2	14	0.05	0.05	0	0.38	0.3	0.05	0.04	0.06	0.03	0	0	0	0	0	0	0	0.735206	First Coding Exon = N; Last Coding Exon = N; UTR = N; Out-of-Frame = Y; Creates a PTC when Skipped = N; Codes for the Only Functional Domain = N; Codes for the Only Repeat Domain = N; Contains a LP/P In-Frame Deletion = N; ≥ 10% of CDS and Codes for Multiple Domains/Repeats = N	Indispensable
NM_002025	AFF2	15	0.05	0.05	0	0.38	0.3	0.05	0.04	0.06	0.03	0	0	0	0	0	0	0	0.735206	First Coding Exon = N; Last Coding Exon = N; UTR = N; Out-of-Frame = Y; Creates a PTC when Skipped = N; Codes for the Only Functional Domain = N; Codes for the Only Repeat Domain = N; Contains a LP/P In-Frame Deletion = N; ≥ 10% of CDS and Codes for Multiple Domains/Repeats = N	Indispensable
NM_002025	AFF2	16	0.05	0.05	0	0.38	0.3	0.05	0.04	0.06	0.03	0	0	0	0	0	0	0	0.735206	First Coding Exon = N; Last Coding Exon = N; UTR = N; Out-of-Frame = Y; Creates a PTC when Skipped = N; Codes for the Only Functional Domain = N; Codes for the Only Repeat Domain = N; Contains a LP/P In-Frame Deletion = N; ≥ 10% of CDS and Codes for Multiple Domains/Repeats = N	Indispensable
NM_002025	AFF2	18	0.05	0.05	0	0.38	0.3	0.05	0.04	0.06	0.03	0	0	0	0	0	0	0	0.735206	First Coding Exon = N; Last Coding Exon = N; UTR = N; Out-of-Frame = Y; Creates a PTC when Skipped = N; Codes for the Only Functional Domain = N; Codes for the Only Repeat Domain = N; Contains a LP/P In-Frame Deletion = N; ≥ 10% of CDS and Codes for Multiple Domains/Repeats = N	Indispensable
NM_002025	AFF2	19	0.05	0.05	0	0.38	0.3	0.05	0.04	0.06	0.03	0	0	0	0	0	0	0	0.735206	First Coding Exon = N; Last Coding Exon = N; UTR = N; Out-of-Frame = Y; Creates a PTC when Skipped = N; Codes for the Only Functional Domain = N; Codes for the Only Repeat Domain = N; Contains a LP/P In-Frame Deletion = N; ≥ 10% of CDS and Codes for Multiple Domains/Repeats = N	Indispensable
NM_002025	AFF2	20	0.05	0.05	0	0.38	0.3	0.05	0.04	0.06	0.03	0	0	0	0	0	0	0	0.735206	First Coding Exon = N; Last Coding Exon = N; UTR = N; Out-of-Frame = Y; Creates a PTC when Skipped = N; Codes for the Only Functional Domain = N; Codes for the Only Repeat Domain = N; Contains a LP/P In-Frame Deletion = N; ≥ 10% of CDS and Codes for Multiple Domains/Repeats = N	Indispensable
NM_002025	AFF2	21	0.05	0.05	0	0.38	0.3	0.05	0.04	0.06	0.03	0	0	0	0	0	0	0	0.735206	First Coding Exon = N; Last Coding Exon = Y; UTR = N; Out-of-Frame = N; Creates a PTC when Skipped = N; Codes for the Only Functional Domain = N; Codes for the Only Repeat Domain = N; Contains a LP/P In-Frame Deletion = N; ≥ 10% of CDS and Codes for Multiple Domains/Repeats = N	Indispensable
NM_001386135	AFF3	1	0	0	0	0	0	0	0	0	0	0	0	0	0	0	0	0	1.80952e-07	First Coding Exon = N; Last Coding Exon = N; UTR = Y; Out-of-Frame = Y; Creates a PTC when Skipped = N; Codes for the Only Functional Domain = N; Codes for the Only Repeat Domain = N; Contains a LP/P In-Frame Deletion = N; ≥ 10% of CDS and Codes for Multiple Domains/Repeats = N	Indispensable
NM_001386135	AFF3	2	0	0	0	0	0	0	0	0	0	0	0	0	0	0	0	0	1.80952e-07	First Coding Exon = N; Last Coding Exon = N; UTR = Y; Out-of-Frame = Y; Creates a PTC when Skipped = N; Codes for the Only Functional Domain = N; Codes for the Only Repeat Domain = N; Contains a LP/P In-Frame Deletion = N; ≥ 10% of CDS and Codes for Multiple Domains/Repeats = N	Indispensable
NM_001386135	AFF3	3	0	0	0	0	0	0	0	0	0	0	0	0	0	0	0	0	1.80952e-07	First Coding Exon = N; Last Coding Exon = N; UTR = Y; Out-of-Frame = Y; Creates a PTC when Skipped = N; Codes for the Only Functional Domain = N; Codes for the Only Repeat Domain = N; Contains a LP/P In-Frame Deletion = N; ≥ 10% of CDS and Codes for Multiple Domains/Repeats = N	Indispensable
NM_001386135	AFF3	4	0	0	0	0	0	0	0	0	0	0	0	0	0	0	0	0	1.80952e-07	First Coding Exon = Y; Last Coding Exon = N; UTR = N; Out-of-Frame = Y; Creates a PTC when Skipped = N; Codes for the Only Functional Domain = N; Codes for the Only Repeat Domain = N; Contains a LP/P In-Frame Deletion = N; ≥ 10% of CDS and Codes for Multiple Domains/Repeats = N	Indispensable
NM_001386135	AFF3	5	0	0	0	0	0	0	0	0	0	0	0	0	0	0	0	0	1.80952e-07	First Coding Exon = N; Last Coding Exon = N; UTR = N; Out-of-Frame = Y; Creates a PTC when Skipped = N; Codes for the Only Functional Domain = N; Codes for the Only Repeat Domain = N; Contains a LP/P In-Frame Deletion = N; ≥ 10% of CDS and Codes for Multiple Domains/Repeats = N	Indispensable
NM_001386135	AFF3	6	0	0	0	0	0	0	0	0	0	0	0	0	0	0	0	0	1.80952e-07	First Coding Exon = N; Last Coding Exon = N; UTR = N; Out-of-Frame = Y; Creates a PTC when Skipped = N; Codes for the Only Functional Domain = N; Codes for the Only Repeat Domain = N; Contains a LP/P In-Frame Deletion = N; ≥ 10% of CDS and Codes for Multiple Domains/Repeats = N	Indispensable
NM_001386135	AFF3	7	0	0	0	0	0	0	0	0	0	0	0	0	0	0	0	0	1.80952e-07	First Coding Exon = N; Last Coding Exon = N; UTR = N; Out-of-Frame = Y; Creates a PTC when Skipped = N; Codes for the Only Functional Domain = N; Codes for the Only Repeat Domain = N; Contains a LP/P In-Frame Deletion = N; ≥ 10% of CDS and Codes for Multiple Domains/Repeats = N	Indispensable
NM_001386135	AFF3	10	0	0	0	0	0	0	0	0	0	0	0	0	0	0	0	0	1.80952e-07	First Coding Exon = N; Last Coding Exon = N; UTR = N; Out-of-Frame = Y; Creates a PTC when Skipped = N; Codes for the Only Functional Domain = N; Codes for the Only Repeat Domain = N; Contains a LP/P In-Frame Deletion = N; ≥ 10% of CDS and Codes for Multiple Domains/Repeats = N	Indispensable
NM_001386135	AFF3	11	0	0	0	0	0	0	0	0	0	0	0	0	0	0	0	0	1.80952e-07	First Coding Exon = N; Last Coding Exon = N; UTR = N; Out-of-Frame = Y; Creates a PTC when Skipped = N; Codes for the Only Functional Domain = N; Codes for the Only Repeat Domain = N; Contains a LP/P In-Frame Deletion = N; ≥ 10% of CDS and Codes for Multiple Domains/Repeats = N	Indispensable
NM_001386135	AFF3	12	0	0	0	0	0	0	0	0	0	0	0	0	0	0	0	0	1.80952e-07	First Coding Exon = N; Last Coding Exon = N; UTR = N; Out-of-Frame = Y; Creates a PTC when Skipped = N; Codes for the Only Functional Domain = N; Codes for the Only Repeat Domain = N; Contains a LP/P In-Frame Deletion = N; ≥ 10% of CDS and Codes for Multiple Domains/Repeats = N	Indispensable
NM_001386135	AFF3	13	0	0	0	0	0	0	0	0	0	0	0	0	0	0	0	0	1.80952e-07	First Coding Exon = N; Last Coding Exon = N; UTR = N; Out-of-Frame = Y; Creates a PTC when Skipped = N; Codes for the Only Functional Domain = N; Codes for the Only Repeat Domain = N; Contains a LP/P In-Frame Deletion = N; ≥ 10% of CDS and Codes for Multiple Domains/Repeats = N	Indispensable
NM_001386135	AFF3	14	0	0	0	0	0	0	0	0	0	0	0	0	0	0	0	0	1.80952e-07	First Coding Exon = N; Last Coding Exon = N; UTR = N; Out-of-Frame = Y; Creates a PTC when Skipped = N; Codes for the Only Functional Domain = N; Codes for the Only Repeat Domain = N; Contains a LP/P In-Frame Deletion = N; ≥ 10% of CDS and Codes for Multiple Domains/Repeats = N	Indispensable
NM_001386135	AFF3	16	0	0	0	0	0	0	0	0	0	0	0	0	0	0	0	0	1.80952e-07	First Coding Exon = N; Last Coding Exon = N; UTR = N; Out-of-Frame = Y; Creates a PTC when Skipped = N; Codes for the Only Functional Domain = N; Codes for the Only Repeat Domain = N; Contains a LP/P In-Frame Deletion = N; ≥ 10% of CDS and Codes for Multiple Domains/Repeats = N	Indispensable
NM_001386135	AFF3	17	0	0	0	0	0	0	0	0	0	0	0	0	0	0	0	0	1.80952e-07	First Coding Exon = N; Last Coding Exon = N; UTR = N; Out-of-Frame = Y; Creates a PTC when Skipped = N; Codes for the Only Functional Domain = N; Codes for the Only Repeat Domain = N; Contains a LP/P In-Frame Deletion = N; ≥ 10% of CDS and Codes for Multiple Domains/Repeats = N	Indispensable
NM_001386135	AFF3	18	0	0	0	0	0	0	0	0	0	0	0	0	0	0	0	0	1.80952e-07	First Coding Exon = N; Last Coding Exon = N; UTR = N; Out-of-Frame = Y; Creates a PTC when Skipped = N; Codes for the Only Functional Domain = N; Codes for the Only Repeat Domain = N; Contains a LP/P In-Frame Deletion = N; ≥ 10% of CDS and Codes for Multiple Domains/Repeats = N	Indispensable
NM_001386135	AFF3	19	0	0	0	0	0	0	0	0	0	0	0	0	0	0	0	0	1.80952e-07	First Coding Exon = N; Last Coding Exon = N; UTR = N; Out-of-Frame = Y; Creates a PTC when Skipped = N; Codes for the Only Functional Domain = N; Codes for the Only Repeat Domain = N; Contains a LP/P In-Frame Deletion = N; ≥ 10% of CDS and Codes for Multiple Domains/Repeats = N	Indispensable
NM_001386135	AFF3	20	0	0	0	0	0	0	0	0	0	0	0	0	0	0	0	0	1.80952e-07	First Coding Exon = N; Last Coding Exon = N; UTR = N; Out-of-Frame = Y; Creates a PTC when Skipped = N; Codes for the Only Functional Domain = N; Codes for the Only Repeat Domain = N; Contains a LP/P In-Frame Deletion = N; ≥ 10% of CDS and Codes for Multiple Domains/Repeats = N	Indispensable
NM_001386135	AFF3	22	0	0	0	0	0	0	0	0	0	0	0	0	0	0	0	0	1.80952e-07	First Coding Exon = N; Last Coding Exon = N; UTR = N; Out-of-Frame = Y; Creates a PTC when Skipped = N; Codes for the Only Functional Domain = N; Codes for the Only Repeat Domain = N; Contains a LP/P In-Frame Deletion = N; ≥ 10% of CDS and Codes for Multiple Domains/Repeats = N	Indispensable
NM_001386135	AFF3	23	0	0	0	0	0	0	0	0	0	0	0	0	0	0	0	0	1.80952e-07	First Coding Exon = N; Last Coding Exon = N; UTR = N; Out-of-Frame = Y; Creates a PTC when Skipped = N; Codes for the Only Functional Domain = N; Codes for the Only Repeat Domain = N; Contains a LP/P In-Frame Deletion = N; ≥ 10% of CDS and Codes for Multiple Domains/Repeats = N	Indispensable
NM_001386135	AFF3	24	0	0	0	0	0	0	0	0	0	0	0	0	0	0	0	0	1.80952e-07	First Coding Exon = N; Last Coding Exon = N; UTR = N; Out-of-Frame = Y; Creates a PTC when Skipped = N; Codes for the Only Functional Domain = N; Codes for the Only Repeat Domain = N; Contains a LP/P In-Frame Deletion = N; ≥ 10% of CDS and Codes for Multiple Domains/Repeats = N	Indispensable
NM_001386135	AFF3	25	0	0	0	0	0	0	0	0	0	0	0	0	0	0	0	0	1.80952e-07	First Coding Exon = N; Last Coding Exon = Y; UTR = N; Out-of-Frame = N; Creates a PTC when Skipped = N; Codes for the Only Functional Domain = N; Codes for the Only Repeat Domain = N; Contains a LP/P In-Frame Deletion = N; ≥ 10% of CDS and Codes for Multiple Domains/Repeats = N	Indispensable
NM_014423	AFF4	1	5.155	6.15	6.74	20.65	18.99	7.33	7.515	5.415	8.04	7.955	5.32	8.11	5.695	8.885	22.04	6.8	56.9516	First Coding Exon = N; Last Coding Exon = N; UTR = Y; Out-of-Frame = Y; Creates a PTC when Skipped = N; Codes for the Only Functional Domain = N; Codes for the Only Repeat Domain = N; Contains a LP/P In-Frame Deletion = N; ≥ 10% of CDS and Codes for Multiple Domains/Repeats = N	Indispensable
NM_014423	AFF4	2	5.155	6.15	6.74	20.65	18.99	7.33	7.515	5.415	8.04	7.955	5.32	8.11	5.695	8.885	22.04	6.8	56.9516	First Coding Exon = Y; Last Coding Exon = N; UTR = N; Out-of-Frame = N; Creates a PTC when Skipped = N; Codes for the Only Functional Domain = N; Codes for the Only Repeat Domain = N; Contains a LP/P In-Frame Deletion = N; ≥ 10% of CDS and Codes for Multiple Domains/Repeats = N	Indispensable
NM_014423	AFF4	6	5.155	6.15	6.74	20.65	18.99	7.33	7.515	5.415	8.04	7.955	5.32	8.11	5.695	8.885	22.04	6.8	56.9516	First Coding Exon = N; Last Coding Exon = N; UTR = N; Out-of-Frame = Y; Creates a PTC when Skipped = N; Codes for the Only Functional Domain = N; Codes for the Only Repeat Domain = N; Contains a LP/P In-Frame Deletion = N; ≥ 10% of CDS and Codes for Multiple Domains/Repeats = N	Indispensable
NM_014423	AFF4	7	5.155	6.15	6.74	20.65	18.99	7.33	7.515	5.415	8.04	7.955	5.32	8.11	5.695	8.885	22.04	6.8	56.9516	First Coding Exon = N; Last Coding Exon = N; UTR = N; Out-of-Frame = Y; Creates a PTC when Skipped = N; Codes for the Only Functional Domain = N; Codes for the Only Repeat Domain = N; Contains a LP/P In-Frame Deletion = N; ≥ 10% of CDS and Codes for Multiple Domains/Repeats = N	Indispensable
NM_014423	AFF4	8	5.155	6.15	6.74	20.65	18.99	7.33	7.515	5.415	8.04	7.955	5.32	8.11	5.695	8.885	22.04	6.8	56.9516	First Coding Exon = N; Last Coding Exon = N; UTR = N; Out-of-Frame = Y; Creates a PTC when Skipped = N; Codes for the Only Functional Domain = N; Codes for the Only Repeat Domain = N; Contains a LP/P In-Frame Deletion = N; ≥ 10% of CDS and Codes for Multiple Domains/Repeats = N	Indispensable
NM_014423	AFF4	9	5.155	6.15	6.74	20.65	18.99	7.33	7.515	5.415	8.04	7.955	5.32	8.11	5.695	8.885	22.04	6.8	56.9516	First Coding Exon = N; Last Coding Exon = N; UTR = N; Out-of-Frame = Y; Creates a PTC when Skipped = N; Codes for the Only Functional Domain = N; Codes for the Only Repeat Domain = N; Contains a LP/P In-Frame Deletion = N; ≥ 10% of CDS and Codes for Multiple Domains/Repeats = N	Indispensable
NM_014423	AFF4	10	5.155	6.15	6.74	20.65	18.99	7.33	7.515	5.415	8.04	7.955	5.32	8.11	5.695	8.885	22.04	6.8	56.9516	First Coding Exon = N; Last Coding Exon = N; UTR = N; Out-of-Frame = Y; Creates a PTC when Skipped = N; Codes for the Only Functional Domain = N; Codes for the Only Repeat Domain = N; Contains a LP/P In-Frame Deletion = N; ≥ 10% of CDS and Codes for Multiple Domains/Repeats = N	Indispensable
NM_014423	AFF4	12	5.155	6.15	6.74	20.65	18.99	7.33	7.515	5.415	8.04	7.955	5.32	8.11	5.695	8.885	22.04	6.8	56.9516	First Coding Exon = N; Last Coding Exon = N; UTR = N; Out-of-Frame = Y; Creates a PTC when Skipped = N; Codes for the Only Functional Domain = N; Codes for the Only Repeat Domain = N; Contains a LP/P In-Frame Deletion = N; ≥ 10% of CDS and Codes for Multiple Domains/Repeats = N	Indispensable
NM_014423	AFF4	13	5.155	6.15	6.74	20.65	18.99	7.33	7.515	5.415	8.04	7.955	5.32	8.11	5.695	8.885	22.04	6.8	56.9516	First Coding Exon = N; Last Coding Exon = N; UTR = N; Out-of-Frame = Y; Creates a PTC when Skipped = N; Codes for the Only Functional Domain = N; Codes for the Only Repeat Domain = N; Contains a LP/P In-Frame Deletion = N; ≥ 10% of CDS and Codes for Multiple Domains/Repeats = N	Indispensable
NM_014423	AFF4	14	5.155	6.15	6.74	20.65	18.99	7.33	7.515	5.415	8.04	7.955	5.32	8.11	5.695	8.885	22.04	6.8	56.9516	First Coding Exon = N; Last Coding Exon = N; UTR = N; Out-of-Frame = Y; Creates a PTC when Skipped = N; Codes for the Only Functional Domain = N; Codes for the Only Repeat Domain = N; Contains a LP/P In-Frame Deletion = N; ≥ 10% of CDS and Codes for Multiple Domains/Repeats = N	Indispensable
NM_014423	AFF4	15	5.155	6.15	6.74	20.65	18.99	7.33	7.515	5.415	8.04	7.955	5.32	8.11	5.695	8.885	22.04	6.8	56.9516	First Coding Exon = N; Last Coding Exon = N; UTR = N; Out-of-Frame = Y; Creates a PTC when Skipped = N; Codes for the Only Functional Domain = N; Codes for the Only Repeat Domain = N; Contains a LP/P In-Frame Deletion = N; ≥ 10% of CDS and Codes for Multiple Domains/Repeats = N	Indispensable
NM_014423	AFF4	16	5.155	6.15	6.74	20.65	18.99	7.33	7.515	5.415	8.04	7.955	5.32	8.11	5.695	8.885	22.04	6.8	56.9516	First Coding Exon = N; Last Coding Exon = N; UTR = N; Out-of-Frame = Y; Creates a PTC when Skipped = N; Codes for the Only Functional Domain = N; Codes for the Only Repeat Domain = N; Contains a LP/P In-Frame Deletion = N; ≥ 10% of CDS and Codes for Multiple Domains/Repeats = N	Indispensable
NM_014423	AFF4	18	5.155	6.15	6.74	20.65	18.99	7.33	7.515	5.415	8.04	7.955	5.32	8.11	5.695	8.885	22.04	6.8	56.9516	First Coding Exon = N; Last Coding Exon = N; UTR = N; Out-of-Frame = Y; Creates a PTC when Skipped = N; Codes for the Only Functional Domain = N; Codes for the Only Repeat Domain = N; Contains a LP/P In-Frame Deletion = N; ≥ 10% of CDS and Codes for Multiple Domains/Repeats = N	Indispensable
NM_014423	AFF4	19	5.155	6.15	6.74	20.65	18.99	7.33	7.515	5.415	8.04	7.955	5.32	8.11	5.695	8.885	22.04	6.8	56.9516	First Coding Exon = N; Last Coding Exon = N; UTR = N; Out-of-Frame = Y; Creates a PTC when Skipped = N; Codes for the Only Functional Domain = N; Codes for the Only Repeat Domain = N; Contains a LP/P In-Frame Deletion = N; ≥ 10% of CDS and Codes for Multiple Domains/Repeats = N	Indispensable
NM_014423	AFF4	20	5.155	6.15	6.74	20.65	18.99	7.33	7.515	5.415	8.04	7.955	5.32	8.11	5.695	8.885	22.04	6.8	56.9516	First Coding Exon = N; Last Coding Exon = N; UTR = N; Out-of-Frame = Y; Creates a PTC when Skipped = N; Codes for the Only Functional Domain = N; Codes for the Only Repeat Domain = N; Contains a LP/P In-Frame Deletion = N; ≥ 10% of CDS and Codes for Multiple Domains/Repeats = N	Indispensable
NM_014423	AFF4	21	5.155	6.15	6.74	20.65	18.99	7.33	7.515	5.415	8.04	7.955	5.32	8.11	5.695	8.885	22.04	6.8	56.9516	First Coding Exon = N; Last Coding Exon = Y; UTR = N; Out-of-Frame = Y; Creates a PTC when Skipped = N; Codes for the Only Functional Domain = N; Codes for the Only Repeat Domain = N; Contains a LP/P In-Frame Deletion = N; ≥ 10% of CDS and Codes for Multiple Domains/Repeats = N	Indispensable
NM_145207	AFG2A	1																	2.92643	First Coding Exon = Y; Last Coding Exon = N; UTR = N; Out-of-Frame = Y; Creates a PTC when Skipped = N; Codes for the Only Functional Domain = N; Codes for the Only Repeat Domain = N; Contains a LP/P In-Frame Deletion = N; ≥ 10% of CDS and Codes for Multiple Domains/Repeats = N	Indispensable
NM_145207	AFG2A	2																	2.92643	First Coding Exon = N; Last Coding Exon = N; UTR = N; Out-of-Frame = Y; Creates a PTC when Skipped = N; Codes for the Only Functional Domain = N; Codes for the Only Repeat Domain = N; Contains a LP/P In-Frame Deletion = N; ≥ 10% of CDS and Codes for Multiple Domains/Repeats = N	Indispensable
NM_145207	AFG2A	3																	2.92643	First Coding Exon = N; Last Coding Exon = N; UTR = N; Out-of-Frame = Y; Creates a PTC when Skipped = N; Codes for the Only Functional Domain = N; Codes for the Only Repeat Domain = N; Contains a LP/P In-Frame Deletion = N; ≥ 10% of CDS and Codes for Multiple Domains/Repeats = N	Indispensable
NM_145207	AFG2A	4																	2.92643	First Coding Exon = N; Last Coding Exon = N; UTR = N; Out-of-Frame = Y; Creates a PTC when Skipped = N; Codes for the Only Functional Domain = N; Codes for the Only Repeat Domain = N; Contains a LP/P In-Frame Deletion = N; ≥ 10% of CDS and Codes for Multiple Domains/Repeats = N	Indispensable
NM_145207	AFG2A	6																	2.92643	First Coding Exon = N; Last Coding Exon = N; UTR = N; Out-of-Frame = Y; Creates a PTC when Skipped = N; Codes for the Only Functional Domain = N; Codes for the Only Repeat Domain = N; Contains a LP/P In-Frame Deletion = N; ≥ 10% of CDS and Codes for Multiple Domains/Repeats = N	Indispensable
NM_145207	AFG2A	8																	2.92643	First Coding Exon = N; Last Coding Exon = N; UTR = N; Out-of-Frame = Y; Creates a PTC when Skipped = N; Codes for the Only Functional Domain = N; Codes for the Only Repeat Domain = N; Contains a LP/P In-Frame Deletion = N; ≥ 10% of CDS and Codes for Multiple Domains/Repeats = N	Indispensable
NM_145207	AFG2A	9																	2.92643	First Coding Exon = N; Last Coding Exon = N; UTR = N; Out-of-Frame = Y; Creates a PTC when Skipped = N; Codes for the Only Functional Domain = N; Codes for the Only Repeat Domain = N; Contains a LP/P In-Frame Deletion = N; ≥ 10% of CDS and Codes for Multiple Domains/Repeats = N	Indispensable
NM_145207	AFG2A	10																	2.92643	First Coding Exon = N; Last Coding Exon = N; UTR = N; Out-of-Frame = Y; Creates a PTC when Skipped = N; Codes for the Only Functional Domain = N; Codes for the Only Repeat Domain = N; Contains a LP/P In-Frame Deletion = Y; ≥ 10% of CDS and Codes for Multiple Domains/Repeats = N	Indispensable
NM_145207	AFG2A	13																	2.92643	First Coding Exon = N; Last Coding Exon = N; UTR = N; Out-of-Frame = Y; Creates a PTC when Skipped = N; Codes for the Only Functional Domain = N; Codes for the Only Repeat Domain = N; Contains a LP/P In-Frame Deletion = N; ≥ 10% of CDS and Codes for Multiple Domains/Repeats = N	Indispensable
NM_145207	AFG2A	14																	2.92643	First Coding Exon = N; Last Coding Exon = N; UTR = N; Out-of-Frame = Y; Creates a PTC when Skipped = N; Codes for the Only Functional Domain = N; Codes for the Only Repeat Domain = N; Contains a LP/P In-Frame Deletion = N; ≥ 10% of CDS and Codes for Multiple Domains/Repeats = N	Indispensable
NM_145207	AFG2A	16																	2.92643	First Coding Exon = N; Last Coding Exon = Y; UTR = N; Out-of-Frame = Y; Creates a PTC when Skipped = N; Codes for the Only Functional Domain = N; Codes for the Only Repeat Domain = N; Contains a LP/P In-Frame Deletion = N; ≥ 10% of CDS and Codes for Multiple Domains/Repeats = N	Indispensable
NM_024063	AFG2B	1																	0.895392	First Coding Exon = Y; Last Coding Exon = N; UTR = N; Out-of-Frame = N; Creates a PTC when Skipped = N; Codes for the Only Functional Domain = N; Codes for the Only Repeat Domain = N; Contains a LP/P In-Frame Deletion = N; ≥ 10% of CDS and Codes for Multiple Domains/Repeats = N	Indispensable
NM_024063	AFG2B	5																	0.895392	First Coding Exon = N; Last Coding Exon = N; UTR = N; Out-of-Frame = Y; Creates a PTC when Skipped = N; Codes for the Only Functional Domain = N; Codes for the Only Repeat Domain = N; Contains a LP/P In-Frame Deletion = N; ≥ 10% of CDS and Codes for Multiple Domains/Repeats = N	Indispensable
NM_024063	AFG2B	6																	0.895392	First Coding Exon = N; Last Coding Exon = N; UTR = N; Out-of-Frame = Y; Creates a PTC when Skipped = N; Codes for the Only Functional Domain = N; Codes for the Only Repeat Domain = N; Contains a LP/P In-Frame Deletion = N; ≥ 10% of CDS and Codes for Multiple Domains/Repeats = N	Indispensable
NM_024063	AFG2B	8																	0.895392	First Coding Exon = N; Last Coding Exon = Y; UTR = N; Out-of-Frame = Y; Creates a PTC when Skipped = N; Codes for the Only Functional Domain = N; Codes for the Only Repeat Domain = N; Contains a LP/P In-Frame Deletion = N; ≥ 10% of CDS and Codes for Multiple Domains/Repeats = N	Indispensable
NM_006796	AFG3L2	1	2.97	4.6	3.69	13.65	10.24	6.13	7.43	2.75	4.22	3.73	2.75	3.74	2.945	16.99	13.69	2.98	10.2571	First Coding Exon = Y; Last Coding Exon = N; UTR = N; Out-of-Frame = N; Creates a PTC when Skipped = N; Codes for the Only Functional Domain = N; Codes for the Only Repeat Domain = N; Contains a LP/P In-Frame Deletion = N; ≥ 10% of CDS and Codes for Multiple Domains/Repeats = N	Indispensable
NM_006796	AFG3L2	2	2.97	4.6	3.69	13.65	10.24	6.13	7.43	2.75	4.22	3.73	2.75	3.74	2.945	16.99	13.69	2.98	10.2571	First Coding Exon = N; Last Coding Exon = N; UTR = N; Out-of-Frame = Y; Creates a PTC when Skipped = N; Codes for the Only Functional Domain = N; Codes for the Only Repeat Domain = N; Contains a LP/P In-Frame Deletion = N; ≥ 10% of CDS and Codes for Multiple Domains/Repeats = N	Indispensable
NM_006796	AFG3L2	4	2.97	4.6	3.69	13.65	10.24	6.13	7.43	2.75	4.22	3.73	2.75	3.74	2.945	16.99	13.69	2.98	10.2571	First Coding Exon = N; Last Coding Exon = N; UTR = N; Out-of-Frame = Y; Creates a PTC when Skipped = N; Codes for the Only Functional Domain = N; Codes for the Only Repeat Domain = N; Contains a LP/P In-Frame Deletion = N; ≥ 10% of CDS and Codes for Multiple Domains/Repeats = N	Indispensable
NM_006796	AFG3L2	7	2.97	4.6	3.69	13.65	10.24	6.13	7.43	2.75	4.22	3.73	2.75	3.74	2.945	16.99	13.69	2.98	10.2571	First Coding Exon = N; Last Coding Exon = N; UTR = N; Out-of-Frame = Y; Creates a PTC when Skipped = N; Codes for the Only Functional Domain = N; Codes for the Only Repeat Domain = N; Contains a LP/P In-Frame Deletion = N; ≥ 10% of CDS and Codes for Multiple Domains/Repeats = N	Indispensable
NM_006796	AFG3L2	8	2.97	4.6	3.69	13.65	10.24	6.13	7.43	2.75	4.22	3.73	2.75	3.74	2.945	16.99	13.69	2.98	10.2571	First Coding Exon = N; Last Coding Exon = N; UTR = N; Out-of-Frame = Y; Creates a PTC when Skipped = N; Codes for the Only Functional Domain = N; Codes for the Only Repeat Domain = N; Contains a LP/P In-Frame Deletion = N; ≥ 10% of CDS and Codes for Multiple Domains/Repeats = N	Indispensable
NM_006796	AFG3L2	10	2.97	4.6	3.69	13.65	10.24	6.13	7.43	2.75	4.22	3.73	2.75	3.74	2.945	16.99	13.69	2.98	10.2571	First Coding Exon = N; Last Coding Exon = N; UTR = N; Out-of-Frame = Y; Creates a PTC when Skipped = N; Codes for the Only Functional Domain = N; Codes for the Only Repeat Domain = N; Contains a LP/P In-Frame Deletion = N; ≥ 10% of CDS and Codes for Multiple Domains/Repeats = N	Indispensable
NM_006796	AFG3L2	14	2.97	4.6	3.69	13.65	10.24	6.13	7.43	2.75	4.22	3.73	2.75	3.74	2.945	16.99	13.69	2.98	10.2571	First Coding Exon = N; Last Coding Exon = N; UTR = N; Out-of-Frame = Y; Creates a PTC when Skipped = N; Codes for the Only Functional Domain = N; Codes for the Only Repeat Domain = N; Contains a LP/P In-Frame Deletion = N; ≥ 10% of CDS and Codes for Multiple Domains/Repeats = N	Indispensable
NM_006796	AFG3L2	17	2.97	4.6	3.69	13.65	10.24	6.13	7.43	2.75	4.22	3.73	2.75	3.74	2.945	16.99	13.69	2.98	10.2571	First Coding Exon = N; Last Coding Exon = Y; UTR = N; Out-of-Frame = N; Creates a PTC when Skipped = N; Codes for the Only Functional Domain = N; Codes for the Only Repeat Domain = N; Contains a LP/P In-Frame Deletion = N; ≥ 10% of CDS and Codes for Multiple Domains/Repeats = N	Indispensable
NM_001134	AFP	1	0	0	0	0	0	0	0	0	0	0	0	0	0	0	0	0	0	First Coding Exon = Y; Last Coding Exon = N; UTR = N; Out-of-Frame = Y; Creates a PTC when Skipped = N; Codes for the Only Functional Domain = N; Codes for the Only Repeat Domain = N; Contains a LP/P In-Frame Deletion = N; ≥ 10% of CDS and Codes for Multiple Domains/Repeats = N	Indispensable
NM_001134	AFP	2	0	0	0	0	0	0	0	0	0	0	0	0	0	0	0	0	0	First Coding Exon = N; Last Coding Exon = N; UTR = N; Out-of-Frame = Y; Creates a PTC when Skipped = N; Codes for the Only Functional Domain = N; Codes for the Only Repeat Domain = N; Contains a LP/P In-Frame Deletion = N; ≥ 10% of CDS and Codes for Multiple Domains/Repeats = N	Indispensable
NM_001134	AFP	3	0	0	0	0	0	0	0	0	0	0	0	0	0	0	0	0	0	First Coding Exon = N; Last Coding Exon = N; UTR = N; Out-of-Frame = Y; Creates a PTC when Skipped = N; Codes for the Only Functional Domain = N; Codes for the Only Repeat Domain = N; Contains a LP/P In-Frame Deletion = N; ≥ 10% of CDS and Codes for Multiple Domains/Repeats = N	Indispensable
NM_001134	AFP	4	0	0	0	0	0	0	0	0	0	0	0	0	0	0	0	0	0	First Coding Exon = N; Last Coding Exon = N; UTR = N; Out-of-Frame = Y; Creates a PTC when Skipped = N; Codes for the Only Functional Domain = N; Codes for the Only Repeat Domain = N; Contains a LP/P In-Frame Deletion = N; ≥ 10% of CDS and Codes for Multiple Domains/Repeats = N	Indispensable
NM_001134	AFP	5	0	0	0	0	0	0	0	0	0	0	0	0	0	0	0	0	0	First Coding Exon = N; Last Coding Exon = N; UTR = N; Out-of-Frame = Y; Creates a PTC when Skipped = N; Codes for the Only Functional Domain = N; Codes for the Only Repeat Domain = N; Contains a LP/P In-Frame Deletion = N; ≥ 10% of CDS and Codes for Multiple Domains/Repeats = N	Indispensable
NM_001134	AFP	7	0	0	0	0	0	0	0	0	0	0	0	0	0	0	0	0	0	First Coding Exon = N; Last Coding Exon = N; UTR = N; Out-of-Frame = Y; Creates a PTC when Skipped = N; Codes for the Only Functional Domain = N; Codes for the Only Repeat Domain = N; Contains a LP/P In-Frame Deletion = N; ≥ 10% of CDS and Codes for Multiple Domains/Repeats = N	Indispensable
NM_001134	AFP	8	0	0	0	0	0	0	0	0	0	0	0	0	0	0	0	0	0	First Coding Exon = N; Last Coding Exon = N; UTR = N; Out-of-Frame = Y; Creates a PTC when Skipped = N; Codes for the Only Functional Domain = N; Codes for the Only Repeat Domain = N; Contains a LP/P In-Frame Deletion = N; ≥ 10% of CDS and Codes for Multiple Domains/Repeats = N	Indispensable
NM_001134	AFP	9	0	0	0	0	0	0	0	0	0	0	0	0	0	0	0	0	0	First Coding Exon = N; Last Coding Exon = N; UTR = N; Out-of-Frame = Y; Creates a PTC when Skipped = N; Codes for the Only Functional Domain = N; Codes for the Only Repeat Domain = N; Contains a LP/P In-Frame Deletion = N; ≥ 10% of CDS and Codes for Multiple Domains/Repeats = N	Indispensable
NM_001134	AFP	11	0	0	0	0	0	0	0	0	0	0	0	0	0	0	0	0	0	First Coding Exon = N; Last Coding Exon = N; UTR = N; Out-of-Frame = Y; Creates a PTC when Skipped = N; Codes for the Only Functional Domain = N; Codes for the Only Repeat Domain = N; Contains a LP/P In-Frame Deletion = N; ≥ 10% of CDS and Codes for Multiple Domains/Repeats = N	Indispensable
NM_001134	AFP	12	0	0	0	0	0	0	0	0	0	0	0	0	0	0	0	0	0	First Coding Exon = N; Last Coding Exon = N; UTR = N; Out-of-Frame = Y; Creates a PTC when Skipped = N; Codes for the Only Functional Domain = N; Codes for the Only Repeat Domain = N; Contains a LP/P In-Frame Deletion = N; ≥ 10% of CDS and Codes for Multiple Domains/Repeats = N	Indispensable
NM_001134	AFP	13	0	0	0	0	0	0	0	0	0	0	0	0	0	0	0	0	0	First Coding Exon = N; Last Coding Exon = N; UTR = N; Out-of-Frame = Y; Creates a PTC when Skipped = N; Codes for the Only Functional Domain = N; Codes for the Only Repeat Domain = N; Contains a LP/P In-Frame Deletion = N; ≥ 10% of CDS and Codes for Multiple Domains/Repeats = N	Indispensable
NM_001134	AFP	14	0	0	0	0	0	0	0	0	0	0	0	0	0	0	0	0	0	First Coding Exon = N; Last Coding Exon = Y; UTR = N; Out-of-Frame = Y; Creates a PTC when Skipped = N; Codes for the Only Functional Domain = N; Codes for the Only Repeat Domain = N; Contains a LP/P In-Frame Deletion = N; ≥ 10% of CDS and Codes for Multiple Domains/Repeats = N	Indispensable
NM_001134	AFP	6	0	0	0	0	0	0	0	0	0	0	0	0	0	0	0	0	0	First Coding Exon = N; Last Coding Exon = N; UTR = N; Out-of-Frame = Y; Creates a PTC when Skipped = N; Codes for the Only Functional Domain = N; Codes for the Only Repeat Domain = N; Contains a LP/P In-Frame Deletion = N; ≥ 10% of CDS and Codes for Multiple Domains/Repeats = N	Indispensable
NM_001134	AFP	10	0	0	0	0	0	0	0	0	0	0	0	0	0	0	0	0	0	First Coding Exon = N; Last Coding Exon = N; UTR = N; Out-of-Frame = Y; Creates a PTC when Skipped = N; Codes for the Only Functional Domain = N; Codes for the Only Repeat Domain = N; Contains a LP/P In-Frame Deletion = N; ≥ 10% of CDS and Codes for Multiple Domains/Repeats = N	Indispensable
NM_001134	AFP	15	0	0	0	0	0	0	0	0	0	0	0	0	0	0	0	0	0	First Coding Exon = N; Last Coding Exon = N; UTR = Y; Out-of-Frame = Y; Creates a PTC when Skipped = N; Codes for the Only Functional Domain = N; Codes for the Only Repeat Domain = N; Contains a LP/P In-Frame Deletion = N; ≥ 10% of CDS and Codes for Multiple Domains/Repeats = N	Indispensable
NM_000027	AGA	1	3.965	3.47	4.41	2.805	2.47	2.93	4.085	4.355	4.27	4.1	3.96	10.65	4.61	8.765	7.81	3.49	6.44055	First Coding Exon = Y; Last Coding Exon = N; UTR = N; Out-of-Frame = Y; Creates a PTC when Skipped = N; Codes for the Only Functional Domain = N; Codes for the Only Repeat Domain = N; Contains a LP/P In-Frame Deletion = N; ≥ 10% of CDS and Codes for Multiple Domains/Repeats = N	Indispensable
NM_000027	AGA	2	3.965	3.47	4.41	2.805	2.47	2.93	4.085	4.355	4.27	4.1	3.96	10.65	4.61	8.765	7.81	3.49	6.44055	First Coding Exon = N; Last Coding Exon = N; UTR = N; Out-of-Frame = Y; Creates a PTC when Skipped = N; Codes for the Only Functional Domain = N; Codes for the Only Repeat Domain = N; Contains a LP/P In-Frame Deletion = N; ≥ 10% of CDS and Codes for Multiple Domains/Repeats = N	Indispensable
NM_000027	AGA	3	3.965	3.47	4.41	2.805	2.47	2.93	4.085	4.355	4.27	4.1	3.96	10.65	4.61	8.765	7.81	3.49	6.44055	First Coding Exon = N; Last Coding Exon = N; UTR = N; Out-of-Frame = Y; Creates a PTC when Skipped = N; Codes for the Only Functional Domain = N; Codes for the Only Repeat Domain = N; Contains a LP/P In-Frame Deletion = N; ≥ 10% of CDS and Codes for Multiple Domains/Repeats = N	Indispensable
NM_000027	AGA	4	3.965	3.47	4.41	2.805	2.47	2.93	4.085	4.355	4.27	4.1	3.96	10.65	4.61	8.765	7.81	3.49	6.44055	First Coding Exon = N; Last Coding Exon = N; UTR = N; Out-of-Frame = Y; Creates a PTC when Skipped = N; Codes for the Only Functional Domain = N; Codes for the Only Repeat Domain = N; Contains a LP/P In-Frame Deletion = N; ≥ 10% of CDS and Codes for Multiple Domains/Repeats = N	Indispensable
NM_000027	AGA	5	3.965	3.47	4.41	2.805	2.47	2.93	4.085	4.355	4.27	4.1	3.96	10.65	4.61	8.765	7.81	3.49	6.44055	First Coding Exon = N; Last Coding Exon = N; UTR = N; Out-of-Frame = Y; Creates a PTC when Skipped = N; Codes for the Only Functional Domain = N; Codes for the Only Repeat Domain = N; Contains a LP/P In-Frame Deletion = N; ≥ 10% of CDS and Codes for Multiple Domains/Repeats = N	Indispensable
NM_000027	AGA	6	3.965	3.47	4.41	2.805	2.47	2.93	4.085	4.355	4.27	4.1	3.96	10.65	4.61	8.765	7.81	3.49	6.44055	First Coding Exon = N; Last Coding Exon = N; UTR = N; Out-of-Frame = Y; Creates a PTC when Skipped = N; Codes for the Only Functional Domain = N; Codes for the Only Repeat Domain = N; Contains a LP/P In-Frame Deletion = N; ≥ 10% of CDS and Codes for Multiple Domains/Repeats = N	Indispensable
NM_000027	AGA	8	3.965	3.47	4.41	2.805	2.47	2.93	4.085	4.355	4.27	4.1	3.96	10.65	4.61	8.765	7.81	3.49	6.44055	First Coding Exon = N; Last Coding Exon = N; UTR = N; Out-of-Frame = Y; Creates a PTC when Skipped = N; Codes for the Only Functional Domain = N; Codes for the Only Repeat Domain = N; Contains a LP/P In-Frame Deletion = N; ≥ 10% of CDS and Codes for Multiple Domains/Repeats = N	Indispensable
NM_000027	AGA	9	3.965	3.47	4.41	2.805	2.47	2.93	4.085	4.355	4.27	4.1	3.96	10.65	4.61	8.765	7.81	3.49	6.44055	First Coding Exon = N; Last Coding Exon = Y; UTR = N; Out-of-Frame = N; Creates a PTC when Skipped = N; Codes for the Only Functional Domain = N; Codes for the Only Repeat Domain = N; Contains a LP/P In-Frame Deletion = N; ≥ 10% of CDS and Codes for Multiple Domains/Repeats = N	Indispensable
NM_001037131	AGAP1	2	0.255	0.425	0.18	0.6	0.55	0.45	0.48	0.19	0.22	0.25	0.13	0.5	0.19	0	0	0	44.887	First Coding Exon = N; Last Coding Exon = N; UTR = N; Out-of-Frame = Y; Creates a PTC when Skipped = N; Codes for the Only Functional Domain = N; Codes for the Only Repeat Domain = N; Contains a LP/P In-Frame Deletion = N; ≥ 10% of CDS and Codes for Multiple Domains/Repeats = N	Indispensable
NM_001037131	AGAP1	3	0.255	0.425	0.18	0.6	0.55	0.45	0.48	0.19	0.22	0.25	0.13	0.5	0.19	0	0	0	44.887	First Coding Exon = N; Last Coding Exon = N; UTR = N; Out-of-Frame = Y; Creates a PTC when Skipped = N; Codes for the Only Functional Domain = N; Codes for the Only Repeat Domain = N; Contains a LP/P In-Frame Deletion = N; ≥ 10% of CDS and Codes for Multiple Domains/Repeats = N	Indispensable
NM_001037131	AGAP1	4	0.255	0.425	0.18	0.6	0.55	0.45	0.48	0.19	0.22	0.25	0.13	0.5	0.19	0	0	0	44.887	First Coding Exon = N; Last Coding Exon = N; UTR = N; Out-of-Frame = Y; Creates a PTC when Skipped = N; Codes for the Only Functional Domain = N; Codes for the Only Repeat Domain = N; Contains a LP/P In-Frame Deletion = N; ≥ 10% of CDS and Codes for Multiple Domains/Repeats = N	Indispensable
NM_001037131	AGAP1	5	0.255	0.425	0.18	0.6	0.55	0.45	0.48	0.19	0.22	0.25	0.13	0.5	0.19	0	0	0	44.887	First Coding Exon = N; Last Coding Exon = N; UTR = N; Out-of-Frame = Y; Creates a PTC when Skipped = N; Codes for the Only Functional Domain = N; Codes for the Only Repeat Domain = N; Contains a LP/P In-Frame Deletion = N; ≥ 10% of CDS and Codes for Multiple Domains/Repeats = N	Indispensable
NM_001037131	AGAP1	7	0.255	0.425	0.18	0.6	0.55	0.45	0.48	0.19	0.22	0.25	0.13	0.5	0.19	0	0	0	44.887	First Coding Exon = N; Last Coding Exon = N; UTR = N; Out-of-Frame = Y; Creates a PTC when Skipped = N; Codes for the Only Functional Domain = N; Codes for the Only Repeat Domain = N; Contains a LP/P In-Frame Deletion = N; ≥ 10% of CDS and Codes for Multiple Domains/Repeats = N	Indispensable
NM_001037131	AGAP1	11	0.255	0.425	0.18	0.6	0.55	0.45	0.48	0.19	0.22	0.25	0.13	0.5	0.19	0	0	0	44.887	First Coding Exon = N; Last Coding Exon = N; UTR = N; Out-of-Frame = Y; Creates a PTC when Skipped = N; Codes for the Only Functional Domain = N; Codes for the Only Repeat Domain = N; Contains a LP/P In-Frame Deletion = N; ≥ 10% of CDS and Codes for Multiple Domains/Repeats = N	Indispensable
NM_001037131	AGAP1	14	0.255	0.425	0.18	0.6	0.55	0.45	0.48	0.19	0.22	0.25	0.13	0.5	0.19	0	0	0	44.887	First Coding Exon = N; Last Coding Exon = N; UTR = N; Out-of-Frame = Y; Creates a PTC when Skipped = N; Codes for the Only Functional Domain = N; Codes for the Only Repeat Domain = N; Contains a LP/P In-Frame Deletion = N; ≥ 10% of CDS and Codes for Multiple Domains/Repeats = N	Indispensable
NM_001037131	AGAP1	15	0.255	0.425	0.18	0.6	0.55	0.45	0.48	0.19	0.22	0.25	0.13	0.5	0.19	0	0	0	44.887	First Coding Exon = N; Last Coding Exon = N; UTR = N; Out-of-Frame = Y; Creates a PTC when Skipped = N; Codes for the Only Functional Domain = N; Codes for the Only Repeat Domain = N; Contains a LP/P In-Frame Deletion = N; ≥ 10% of CDS and Codes for Multiple Domains/Repeats = N	Indispensable
NM_001037131	AGAP1	16	0.255	0.425	0.18	0.6	0.55	0.45	0.48	0.19	0.22	0.25	0.13	0.5	0.19	0	0	0	44.887	First Coding Exon = N; Last Coding Exon = N; UTR = N; Out-of-Frame = Y; Creates a PTC when Skipped = N; Codes for the Only Functional Domain = N; Codes for the Only Repeat Domain = N; Contains a LP/P In-Frame Deletion = N; ≥ 10% of CDS and Codes for Multiple Domains/Repeats = N	Indispensable
NM_001037131	AGAP1	17	0.255	0.425	0.18	0.6	0.55	0.45	0.48	0.19	0.22	0.25	0.13	0.5	0.19	0	0	0	44.887	First Coding Exon = N; Last Coding Exon = N; UTR = N; Out-of-Frame = Y; Creates a PTC when Skipped = N; Codes for the Only Functional Domain = N; Codes for the Only Repeat Domain = N; Contains a LP/P In-Frame Deletion = N; ≥ 10% of CDS and Codes for Multiple Domains/Repeats = N	Indispensable
NM_001037131	AGAP1	1	0.255	0.425	0.18	0.6	0.55	0.45	0.48	0.19	0.22	0.25	0.13	0.5	0.19	0	0	0	44.887	First Coding Exon = Y; Last Coding Exon = N; UTR = N; Out-of-Frame = Y; Creates a PTC when Skipped = N; Codes for the Only Functional Domain = N; Codes for the Only Repeat Domain = N; Contains a LP/P In-Frame Deletion = N; ≥ 10% of CDS and Codes for Multiple Domains/Repeats = N	Indispensable
NM_001037131	AGAP1	18	0.255	0.425	0.18	0.6	0.55	0.45	0.48	0.19	0.22	0.25	0.13	0.5	0.19	0	0	0	44.887	First Coding Exon = N; Last Coding Exon = Y; UTR = N; Out-of-Frame = N; Creates a PTC when Skipped = N; Codes for the Only Functional Domain = N; Codes for the Only Repeat Domain = Y; Contains a LP/P In-Frame Deletion = N; ≥ 10% of CDS and Codes for Multiple Domains/Repeats = N	Indispensable
NM_001386094	AGBL1	16	0.07	0.24	0.18	0.01	0.01	0.09	0.11	0.06	0.07	0.83	0.04	0.08	0.03	0	0	0	0.140551	First Coding Exon = N; Last Coding Exon = N; UTR = N; Out-of-Frame = Y; Creates a PTC when Skipped = N; Codes for the Only Functional Domain = Y; Codes for the Only Repeat Domain = N; Contains a LP/P In-Frame Deletion = N; ≥ 10% of CDS and Codes for Multiple Domains/Repeats = N	Indispensable
NM_001386094	AGBL1	17	0.07	0.24	0.18	0.01	0.01	0.09	0.11	0.06	0.07	0.83	0.04	0.08	0.03	0	0	0	0.140551	First Coding Exon = N; Last Coding Exon = N; UTR = N; Out-of-Frame = Y; Creates a PTC when Skipped = N; Codes for the Only Functional Domain = Y; Codes for the Only Repeat Domain = N; Contains a LP/P In-Frame Deletion = N; ≥ 10% of CDS and Codes for Multiple Domains/Repeats = N	Indispensable
NM_001386094	AGBL1	18	0.07	0.24	0.18	0.01	0.01	0.09	0.11	0.06	0.07	0.83	0.04	0.08	0.03	0	0	0	0.140551	First Coding Exon = N; Last Coding Exon = N; UTR = N; Out-of-Frame = Y; Creates a PTC when Skipped = N; Codes for the Only Functional Domain = Y; Codes for the Only Repeat Domain = N; Contains a LP/P In-Frame Deletion = N; ≥ 10% of CDS and Codes for Multiple Domains/Repeats = N	Indispensable
NM_001386094	AGBL1	19	0.07	0.24	0.18	0.01	0.01	0.09	0.11	0.06	0.07	0.83	0.04	0.08	0.03	0	0	0	0.140551	First Coding Exon = N; Last Coding Exon = N; UTR = N; Out-of-Frame = Y; Creates a PTC when Skipped = N; Codes for the Only Functional Domain = Y; Codes for the Only Repeat Domain = N; Contains a LP/P In-Frame Deletion = N; ≥ 10% of CDS and Codes for Multiple Domains/Repeats = N	Indispensable
NM_001386094	AGBL1	20	0.07	0.24	0.18	0.01	0.01	0.09	0.11	0.06	0.07	0.83	0.04	0.08	0.03	0	0	0	0.140551	First Coding Exon = N; Last Coding Exon = N; UTR = N; Out-of-Frame = N; Creates a PTC when Skipped = N; Codes for the Only Functional Domain = Y; Codes for the Only Repeat Domain = N; Contains a LP/P In-Frame Deletion = N; ≥ 10% of CDS and Codes for Multiple Domains/Repeats = N	Indispensable
NM_001386094	AGBL1	21	0.07	0.24	0.18	0.01	0.01	0.09	0.11	0.06	0.07	0.83	0.04	0.08	0.03	0	0	0	0.140551	First Coding Exon = N; Last Coding Exon = N; UTR = N; Out-of-Frame = N; Creates a PTC when Skipped = N; Codes for the Only Functional Domain = Y; Codes for the Only Repeat Domain = N; Contains a LP/P In-Frame Deletion = N; ≥ 10% of CDS and Codes for Multiple Domains/Repeats = N	Indispensable
NM_001386094	AGBL1	22	0.07	0.24	0.18	0.01	0.01	0.09	0.11	0.06	0.07	0.83	0.04	0.08	0.03	0	0	0	0.140551	First Coding Exon = N; Last Coding Exon = N; UTR = N; Out-of-Frame = Y; Creates a PTC when Skipped = N; Codes for the Only Functional Domain = Y; Codes for the Only Repeat Domain = N; Contains a LP/P In-Frame Deletion = N; ≥ 10% of CDS and Codes for Multiple Domains/Repeats = N	Indispensable
NM_001386094	AGBL1	1	0.07	0.24	0.18	0.01	0.01	0.09	0.11	0.06	0.07	0.83	0.04	0.08	0.03	0	0	0	0.140551	First Coding Exon = Y; Last Coding Exon = N; UTR = N; Out-of-Frame = N; Creates a PTC when Skipped = N; Codes for the Only Functional Domain = N; Codes for the Only Repeat Domain = N; Contains a LP/P In-Frame Deletion = N; ≥ 10% of CDS and Codes for Multiple Domains/Repeats = N	Indispensable
NM_001386094	AGBL1	2	0.07	0.24	0.18	0.01	0.01	0.09	0.11	0.06	0.07	0.83	0.04	0.08	0.03	0	0	0	0.140551	First Coding Exon = N; Last Coding Exon = N; UTR = N; Out-of-Frame = Y; Creates a PTC when Skipped = N; Codes for the Only Functional Domain = N; Codes for the Only Repeat Domain = N; Contains a LP/P In-Frame Deletion = N; ≥ 10% of CDS and Codes for Multiple Domains/Repeats = N	Indispensable
NM_001386094	AGBL1	5	0.07	0.24	0.18	0.01	0.01	0.09	0.11	0.06	0.07	0.83	0.04	0.08	0.03	0	0	0	0.140551	First Coding Exon = N; Last Coding Exon = N; UTR = N; Out-of-Frame = Y; Creates a PTC when Skipped = N; Codes for the Only Functional Domain = N; Codes for the Only Repeat Domain = N; Contains a LP/P In-Frame Deletion = N; ≥ 10% of CDS and Codes for Multiple Domains/Repeats = N	Indispensable
NM_001386094	AGBL1	6	0.07	0.24	0.18	0.01	0.01	0.09	0.11	0.06	0.07	0.83	0.04	0.08	0.03	0	0	0	0.140551	First Coding Exon = N; Last Coding Exon = N; UTR = N; Out-of-Frame = Y; Creates a PTC when Skipped = N; Codes for the Only Functional Domain = N; Codes for the Only Repeat Domain = N; Contains a LP/P In-Frame Deletion = N; ≥ 10% of CDS and Codes for Multiple Domains/Repeats = N	Indispensable
NM_001386094	AGBL1	7	0.07	0.24	0.18	0.01	0.01	0.09	0.11	0.06	0.07	0.83	0.04	0.08	0.03	0	0	0	0.140551	First Coding Exon = N; Last Coding Exon = N; UTR = N; Out-of-Frame = Y; Creates a PTC when Skipped = N; Codes for the Only Functional Domain = N; Codes for the Only Repeat Domain = N; Contains a LP/P In-Frame Deletion = N; ≥ 10% of CDS and Codes for Multiple Domains/Repeats = N	Indispensable
NM_001386094	AGBL1	8	0.07	0.24	0.18	0.01	0.01	0.09	0.11	0.06	0.07	0.83	0.04	0.08	0.03	0	0	0	0.140551	First Coding Exon = N; Last Coding Exon = N; UTR = N; Out-of-Frame = Y; Creates a PTC when Skipped = N; Codes for the Only Functional Domain = N; Codes for the Only Repeat Domain = N; Contains a LP/P In-Frame Deletion = N; ≥ 10% of CDS and Codes for Multiple Domains/Repeats = N	Indispensable
NM_001386094	AGBL1	9	0.07	0.24	0.18	0.01	0.01	0.09	0.11	0.06	0.07	0.83	0.04	0.08	0.03	0	0	0	0.140551	First Coding Exon = N; Last Coding Exon = N; UTR = N; Out-of-Frame = Y; Creates a PTC when Skipped = N; Codes for the Only Functional Domain = N; Codes for the Only Repeat Domain = N; Contains a LP/P In-Frame Deletion = N; ≥ 10% of CDS and Codes for Multiple Domains/Repeats = N	Indispensable
NM_001386094	AGBL1	11	0.07	0.24	0.18	0.01	0.01	0.09	0.11	0.06	0.07	0.83	0.04	0.08	0.03	0	0	0	0.140551	First Coding Exon = N; Last Coding Exon = N; UTR = N; Out-of-Frame = Y; Creates a PTC when Skipped = N; Codes for the Only Functional Domain = N; Codes for the Only Repeat Domain = N; Contains a LP/P In-Frame Deletion = N; ≥ 10% of CDS and Codes for Multiple Domains/Repeats = N	Indispensable
NM_001386094	AGBL1	14	0.07	0.24	0.18	0.01	0.01	0.09	0.11	0.06	0.07	0.83	0.04	0.08	0.03	0	0	0	0.140551	First Coding Exon = N; Last Coding Exon = N; UTR = N; Out-of-Frame = Y; Creates a PTC when Skipped = N; Codes for the Only Functional Domain = N; Codes for the Only Repeat Domain = N; Contains a LP/P In-Frame Deletion = N; ≥ 10% of CDS and Codes for Multiple Domains/Repeats = N	Indispensable
NM_001386094	AGBL1	15	0.07	0.24	0.18	0.01	0.01	0.09	0.11	0.06	0.07	0.83	0.04	0.08	0.03	0	0	0	0.140551	First Coding Exon = N; Last Coding Exon = N; UTR = N; Out-of-Frame = Y; Creates a PTC when Skipped = N; Codes for the Only Functional Domain = N; Codes for the Only Repeat Domain = N; Contains a LP/P In-Frame Deletion = N; ≥ 10% of CDS and Codes for Multiple Domains/Repeats = N	Indispensable
NM_001386094	AGBL1	23	0.07	0.24	0.18	0.01	0.01	0.09	0.11	0.06	0.07	0.83	0.04	0.08	0.03	0	0	0	0.140551	First Coding Exon = N; Last Coding Exon = Y; UTR = N; Out-of-Frame = Y; Creates a PTC when Skipped = N; Codes for the Only Functional Domain = N; Codes for the Only Repeat Domain = N; Contains a LP/P In-Frame Deletion = N; ≥ 10% of CDS and Codes for Multiple Domains/Repeats = N	Indispensable
NM_021831	AGBL5	4	0.5	0.4	0.54	0.63	0.75	0.5	0.39	0.455	0.47	0.56	0.42	0.45	0.495	1.375	1.79	0.31	6.78148	First Coding Exon = N; Last Coding Exon = N; UTR = N; Out-of-Frame = Y; Creates a PTC when Skipped = N; Codes for the Only Functional Domain = Y; Codes for the Only Repeat Domain = N; Contains a LP/P In-Frame Deletion = N; ≥ 10% of CDS and Codes for Multiple Domains/Repeats = N	Indispensable
NM_021831	AGBL5	5	0.5	0.4	0.54	0.63	0.75	0.5	0.39	0.455	0.47	0.56	0.42	0.45	0.495	1.375	1.79	0.31	6.78148	First Coding Exon = N; Last Coding Exon = N; UTR = N; Out-of-Frame = Y; Creates a PTC when Skipped = N; Codes for the Only Functional Domain = Y; Codes for the Only Repeat Domain = N; Contains a LP/P In-Frame Deletion = N; ≥ 10% of CDS and Codes for Multiple Domains/Repeats = N	Indispensable
NM_021831	AGBL5	6	0.5	0.4	0.54	0.63	0.75	0.5	0.39	0.455	0.47	0.56	0.42	0.45	0.495	1.375	1.79	0.31	6.78148	First Coding Exon = N; Last Coding Exon = N; UTR = N; Out-of-Frame = Y; Creates a PTC when Skipped = N; Codes for the Only Functional Domain = Y; Codes for the Only Repeat Domain = N; Contains a LP/P In-Frame Deletion = N; ≥ 10% of CDS and Codes for Multiple Domains/Repeats = N	Indispensable
NM_021831	AGBL5	7	0.5	0.4	0.54	0.63	0.75	0.5	0.39	0.455	0.47	0.56	0.42	0.45	0.495	1.375	1.79	0.31	6.78148	First Coding Exon = N; Last Coding Exon = N; UTR = N; Out-of-Frame = Y; Creates a PTC when Skipped = N; Codes for the Only Functional Domain = Y; Codes for the Only Repeat Domain = N; Contains a LP/P In-Frame Deletion = N; ≥ 10% of CDS and Codes for Multiple Domains/Repeats = N	Indispensable
NM_021831	AGBL5	8	0.5	0.4	0.54	0.63	0.75	0.5	0.39	0.455	0.47	0.56	0.42	0.45	0.495	1.375	1.79	0.31	6.78148	First Coding Exon = N; Last Coding Exon = N; UTR = N; Out-of-Frame = Y; Creates a PTC when Skipped = N; Codes for the Only Functional Domain = Y; Codes for the Only Repeat Domain = N; Contains a LP/P In-Frame Deletion = N; ≥ 10% of CDS and Codes for Multiple Domains/Repeats = N	Indispensable
NM_021831	AGBL5	9	0.5	0.4	0.54	0.63	0.75	0.5	0.39	0.455	0.47	0.56	0.42	0.45	0.495	1.375	1.79	0.31	6.78148	First Coding Exon = N; Last Coding Exon = N; UTR = N; Out-of-Frame = Y; Creates a PTC when Skipped = N; Codes for the Only Functional Domain = Y; Codes for the Only Repeat Domain = N; Contains a LP/P In-Frame Deletion = N; ≥ 10% of CDS and Codes for Multiple Domains/Repeats = N	Indispensable
NM_021831	AGBL5	10	0.5	0.4	0.54	0.63	0.75	0.5	0.39	0.455	0.47	0.56	0.42	0.45	0.495	1.375	1.79	0.31	6.78148	First Coding Exon = N; Last Coding Exon = N; UTR = N; Out-of-Frame = Y; Creates a PTC when Skipped = N; Codes for the Only Functional Domain = Y; Codes for the Only Repeat Domain = N; Contains a LP/P In-Frame Deletion = N; ≥ 10% of CDS and Codes for Multiple Domains/Repeats = N	Indispensable
NM_021831	AGBL5	1	0.5	0.4	0.54	0.63	0.75	0.5	0.39	0.455	0.47	0.56	0.42	0.45	0.495	1.375	1.79	0.31	6.78148	First Coding Exon = N; Last Coding Exon = N; UTR = Y; Out-of-Frame = N; Creates a PTC when Skipped = N; Codes for the Only Functional Domain = N; Codes for the Only Repeat Domain = N; Contains a LP/P In-Frame Deletion = N; ≥ 10% of CDS and Codes for Multiple Domains/Repeats = N	Indispensable
NM_021831	AGBL5	2	0.5	0.4	0.54	0.63	0.75	0.5	0.39	0.455	0.47	0.56	0.42	0.45	0.495	1.375	1.79	0.31	6.78148	First Coding Exon = Y; Last Coding Exon = N; UTR = N; Out-of-Frame = Y; Creates a PTC when Skipped = N; Codes for the Only Functional Domain = N; Codes for the Only Repeat Domain = N; Contains a LP/P In-Frame Deletion = N; ≥ 10% of CDS and Codes for Multiple Domains/Repeats = N	Indispensable
NM_021831	AGBL5	3	0.5	0.4	0.54	0.63	0.75	0.5	0.39	0.455	0.47	0.56	0.42	0.45	0.495	1.375	1.79	0.31	6.78148	First Coding Exon = N; Last Coding Exon = N; UTR = N; Out-of-Frame = Y; Creates a PTC when Skipped = N; Codes for the Only Functional Domain = N; Codes for the Only Repeat Domain = N; Contains a LP/P In-Frame Deletion = N; ≥ 10% of CDS and Codes for Multiple Domains/Repeats = N	Indispensable
NM_021831	AGBL5	11	0.5	0.4	0.54	0.63	0.75	0.5	0.39	0.455	0.47	0.56	0.42	0.45	0.495	1.375	1.79	0.31	6.78148	First Coding Exon = N; Last Coding Exon = N; UTR = N; Out-of-Frame = Y; Creates a PTC when Skipped = N; Codes for the Only Functional Domain = N; Codes for the Only Repeat Domain = N; Contains a LP/P In-Frame Deletion = N; ≥ 10% of CDS and Codes for Multiple Domains/Repeats = N	Indispensable
NM_021831	AGBL5	13	0.5	0.4	0.54	0.63	0.75	0.5	0.39	0.455	0.47	0.56	0.42	0.45	0.495	1.375	1.79	0.31	6.78148	First Coding Exon = N; Last Coding Exon = N; UTR = N; Out-of-Frame = Y; Creates a PTC when Skipped = N; Codes for the Only Functional Domain = N; Codes for the Only Repeat Domain = N; Contains a LP/P In-Frame Deletion = N; ≥ 10% of CDS and Codes for Multiple Domains/Repeats = N	Indispensable
NM_021831	AGBL5	14	0.5	0.4	0.54	0.63	0.75	0.5	0.39	0.455	0.47	0.56	0.42	0.45	0.495	1.375	1.79	0.31	6.78148	First Coding Exon = N; Last Coding Exon = N; UTR = N; Out-of-Frame = Y; Creates a PTC when Skipped = N; Codes for the Only Functional Domain = N; Codes for the Only Repeat Domain = N; Contains a LP/P In-Frame Deletion = N; ≥ 10% of CDS and Codes for Multiple Domains/Repeats = N	Indispensable
NM_021831	AGBL5	15	0.5	0.4	0.54	0.63	0.75	0.5	0.39	0.455	0.47	0.56	0.42	0.45	0.495	1.375	1.79	0.31	6.78148	First Coding Exon = N; Last Coding Exon = Y; UTR = N; Out-of-Frame = Y; Creates a PTC when Skipped = N; Codes for the Only Functional Domain = N; Codes for the Only Repeat Domain = N; Contains a LP/P In-Frame Deletion = N; ≥ 10% of CDS and Codes for Multiple Domains/Repeats = N	Indispensable
NM_018238	AGK	4	3.675	4.13	5.01	15.025	15.98	5.46	5.125	4.225	4.295	5.32	4.62	5.11	4.81	7.245	2.76	2.84	8.47899	First Coding Exon = N; Last Coding Exon = N; UTR = N; Out-of-Frame = Y; Creates a PTC when Skipped = N; Codes for the Only Functional Domain = Y; Codes for the Only Repeat Domain = N; Contains a LP/P In-Frame Deletion = N; ≥ 10% of CDS and Codes for Multiple Domains/Repeats = N	Indispensable
NM_018238	AGK	5	3.675	4.13	5.01	15.025	15.98	5.46	5.125	4.225	4.295	5.32	4.62	5.11	4.81	7.245	2.76	2.84	8.47899	First Coding Exon = N; Last Coding Exon = N; UTR = N; Out-of-Frame = Y; Creates a PTC when Skipped = N; Codes for the Only Functional Domain = Y; Codes for the Only Repeat Domain = N; Contains a LP/P In-Frame Deletion = N; ≥ 10% of CDS and Codes for Multiple Domains/Repeats = N	Indispensable
NM_018238	AGK	6	3.675	4.13	5.01	15.025	15.98	5.46	5.125	4.225	4.295	5.32	4.62	5.11	4.81	7.245	2.76	2.84	8.47899	First Coding Exon = N; Last Coding Exon = N; UTR = N; Out-of-Frame = N; Creates a PTC when Skipped = N; Codes for the Only Functional Domain = Y; Codes for the Only Repeat Domain = N; Contains a LP/P In-Frame Deletion = N; ≥ 10% of CDS and Codes for Multiple Domains/Repeats = N	Indispensable
NM_018238	AGK	7	3.675	4.13	5.01	15.025	15.98	5.46	5.125	4.225	4.295	5.32	4.62	5.11	4.81	7.245	2.76	2.84	8.47899	First Coding Exon = N; Last Coding Exon = N; UTR = N; Out-of-Frame = N; Creates a PTC when Skipped = N; Codes for the Only Functional Domain = Y; Codes for the Only Repeat Domain = N; Contains a LP/P In-Frame Deletion = N; ≥ 10% of CDS and Codes for Multiple Domains/Repeats = N	Indispensable
NM_018238	AGK	8	3.675	4.13	5.01	15.025	15.98	5.46	5.125	4.225	4.295	5.32	4.62	5.11	4.81	7.245	2.76	2.84	8.47899	First Coding Exon = N; Last Coding Exon = N; UTR = N; Out-of-Frame = Y; Creates a PTC when Skipped = N; Codes for the Only Functional Domain = Y; Codes for the Only Repeat Domain = N; Contains a LP/P In-Frame Deletion = N; ≥ 10% of CDS and Codes for Multiple Domains/Repeats = N	Indispensable
NM_018238	AGK	9	3.675	4.13	5.01	15.025	15.98	5.46	5.125	4.225	4.295	5.32	4.62	5.11	4.81	7.245	2.76	2.84	8.47899	First Coding Exon = N; Last Coding Exon = N; UTR = N; Out-of-Frame = Y; Creates a PTC when Skipped = N; Codes for the Only Functional Domain = Y; Codes for the Only Repeat Domain = N; Contains a LP/P In-Frame Deletion = N; ≥ 10% of CDS and Codes for Multiple Domains/Repeats = N	Indispensable
NM_018238	AGK	10	3.675	4.13	5.01	15.025	15.98	5.46	5.125	4.225	4.295	5.32	4.62	5.11	4.81	7.245	2.76	2.84	8.47899	First Coding Exon = N; Last Coding Exon = N; UTR = N; Out-of-Frame = Y; Creates a PTC when Skipped = N; Codes for the Only Functional Domain = Y; Codes for the Only Repeat Domain = N; Contains a LP/P In-Frame Deletion = N; ≥ 10% of CDS and Codes for Multiple Domains/Repeats = N	Indispensable
NM_018238	AGK	1	3.675	4.13	5.01	15.025	15.98	5.46	5.125	4.225	4.295	5.32	4.62	5.11	4.81	7.245	2.76	2.84	8.47899	First Coding Exon = N; Last Coding Exon = N; UTR = Y; Out-of-Frame = Y; Creates a PTC when Skipped = N; Codes for the Only Functional Domain = N; Codes for the Only Repeat Domain = N; Contains a LP/P In-Frame Deletion = N; ≥ 10% of CDS and Codes for Multiple Domains/Repeats = N	Indispensable
NM_018238	AGK	2	3.675	4.13	5.01	15.025	15.98	5.46	5.125	4.225	4.295	5.32	4.62	5.11	4.81	7.245	2.76	2.84	8.47899	First Coding Exon = Y; Last Coding Exon = N; UTR = N; Out-of-Frame = Y; Creates a PTC when Skipped = N; Codes for the Only Functional Domain = N; Codes for the Only Repeat Domain = N; Contains a LP/P In-Frame Deletion = N; ≥ 10% of CDS and Codes for Multiple Domains/Repeats = N	Indispensable
NM_018238	AGK	3	3.675	4.13	5.01	15.025	15.98	5.46	5.125	4.225	4.295	5.32	4.62	5.11	4.81	7.245	2.76	2.84	8.47899	First Coding Exon = N; Last Coding Exon = N; UTR = N; Out-of-Frame = Y; Creates a PTC when Skipped = N; Codes for the Only Functional Domain = N; Codes for the Only Repeat Domain = N; Contains a LP/P In-Frame Deletion = N; ≥ 10% of CDS and Codes for Multiple Domains/Repeats = N	Indispensable
NM_018238	AGK	11	3.675	4.13	5.01	15.025	15.98	5.46	5.125	4.225	4.295	5.32	4.62	5.11	4.81	7.245	2.76	2.84	8.47899	First Coding Exon = N; Last Coding Exon = N; UTR = N; Out-of-Frame = Y; Creates a PTC when Skipped = N; Codes for the Only Functional Domain = N; Codes for the Only Repeat Domain = N; Contains a LP/P In-Frame Deletion = N; ≥ 10% of CDS and Codes for Multiple Domains/Repeats = N	Indispensable
NM_018238	AGK	12	3.675	4.13	5.01	15.025	15.98	5.46	5.125	4.225	4.295	5.32	4.62	5.11	4.81	7.245	2.76	2.84	8.47899	First Coding Exon = N; Last Coding Exon = N; UTR = N; Out-of-Frame = Y; Creates a PTC when Skipped = N; Codes for the Only Functional Domain = N; Codes for the Only Repeat Domain = N; Contains a LP/P In-Frame Deletion = N; ≥ 10% of CDS and Codes for Multiple Domains/Repeats = N	Indispensable
NM_018238	AGK	13	3.675	4.13	5.01	15.025	15.98	5.46	5.125	4.225	4.295	5.32	4.62	5.11	4.81	7.245	2.76	2.84	8.47899	First Coding Exon = N; Last Coding Exon = N; UTR = N; Out-of-Frame = Y; Creates a PTC when Skipped = N; Codes for the Only Functional Domain = N; Codes for the Only Repeat Domain = N; Contains a LP/P In-Frame Deletion = N; ≥ 10% of CDS and Codes for Multiple Domains/Repeats = N	Indispensable
NM_018238	AGK	14	3.675	4.13	5.01	15.025	15.98	5.46	5.125	4.225	4.295	5.32	4.62	5.11	4.81	7.245	2.76	2.84	8.47899	First Coding Exon = N; Last Coding Exon = N; UTR = N; Out-of-Frame = Y; Creates a PTC when Skipped = N; Codes for the Only Functional Domain = N; Codes for the Only Repeat Domain = N; Contains a LP/P In-Frame Deletion = N; ≥ 10% of CDS and Codes for Multiple Domains/Repeats = N	Indispensable
NM_018238	AGK	15	3.675	4.13	5.01	15.025	15.98	5.46	5.125	4.225	4.295	5.32	4.62	5.11	4.81	7.245	2.76	2.84	8.47899	First Coding Exon = N; Last Coding Exon = N; UTR = N; Out-of-Frame = Y; Creates a PTC when Skipped = N; Codes for the Only Functional Domain = N; Codes for the Only Repeat Domain = N; Contains a LP/P In-Frame Deletion = N; ≥ 10% of CDS and Codes for Multiple Domains/Repeats = N	Indispensable
NM_018238	AGK	16	3.675	4.13	5.01	15.025	15.98	5.46	5.125	4.225	4.295	5.32	4.62	5.11	4.81	7.245	2.76	2.84	8.47899	First Coding Exon = N; Last Coding Exon = Y; UTR = N; Out-of-Frame = Y; Creates a PTC when Skipped = N; Codes for the Only Functional Domain = N; Codes for the Only Repeat Domain = N; Contains a LP/P In-Frame Deletion = Y; ≥ 10% of CDS and Codes for Multiple Domains/Repeats = N	Indispensable
NM_000642	AGL	1	0.26	0.38	0.31	0.69	1.42	0.58	0.455	0.2	0.29	0.33	0.26	0.36	0.26	4.255	2.3	0.47	24.1304	First Coding Exon = N; Last Coding Exon = N; UTR = Y; Out-of-Frame = Y; Creates a PTC when Skipped = N; Codes for the Only Functional Domain = N; Codes for the Only Repeat Domain = N; Contains a LP/P In-Frame Deletion = N; ≥ 10% of CDS and Codes for Multiple Domains/Repeats = N	Indispensable
NM_000642	AGL	2	0.26	0.38	0.31	0.69	1.42	0.58	0.455	0.2	0.29	0.33	0.26	0.36	0.26	4.255	2.3	0.47	24.1304	First Coding Exon = Y; Last Coding Exon = N; UTR = N; Out-of-Frame = Y; Creates a PTC when Skipped = N; Codes for the Only Functional Domain = N; Codes for the Only Repeat Domain = N; Contains a LP/P In-Frame Deletion = N; ≥ 10% of CDS and Codes for Multiple Domains/Repeats = N	Indispensable
NM_000642	AGL	3	0.26	0.38	0.31	0.69	1.42	0.58	0.455	0.2	0.29	0.33	0.26	0.36	0.26	4.255	2.3	0.47	24.1304	First Coding Exon = N; Last Coding Exon = N; UTR = N; Out-of-Frame = Y; Creates a PTC when Skipped = N; Codes for the Only Functional Domain = N; Codes for the Only Repeat Domain = N; Contains a LP/P In-Frame Deletion = N; ≥ 10% of CDS and Codes for Multiple Domains/Repeats = N	Indispensable
NM_000642	AGL	4	0.26	0.38	0.31	0.69	1.42	0.58	0.455	0.2	0.29	0.33	0.26	0.36	0.26	4.255	2.3	0.47	24.1304	First Coding Exon = N; Last Coding Exon = N; UTR = N; Out-of-Frame = Y; Creates a PTC when Skipped = N; Codes for the Only Functional Domain = N; Codes for the Only Repeat Domain = N; Contains a LP/P In-Frame Deletion = N; ≥ 10% of CDS and Codes for Multiple Domains/Repeats = N	Indispensable
NM_000642	AGL	6	0.26	0.38	0.31	0.69	1.42	0.58	0.455	0.2	0.29	0.33	0.26	0.36	0.26	4.255	2.3	0.47	24.1304	First Coding Exon = N; Last Coding Exon = N; UTR = N; Out-of-Frame = Y; Creates a PTC when Skipped = N; Codes for the Only Functional Domain = N; Codes for the Only Repeat Domain = N; Contains a LP/P In-Frame Deletion = N; ≥ 10% of CDS and Codes for Multiple Domains/Repeats = N	Indispensable
NM_000642	AGL	7	0.26	0.38	0.31	0.69	1.42	0.58	0.455	0.2	0.29	0.33	0.26	0.36	0.26	4.255	2.3	0.47	24.1304	First Coding Exon = N; Last Coding Exon = N; UTR = N; Out-of-Frame = Y; Creates a PTC when Skipped = N; Codes for the Only Functional Domain = N; Codes for the Only Repeat Domain = N; Contains a LP/P In-Frame Deletion = N; ≥ 10% of CDS and Codes for Multiple Domains/Repeats = N	Indispensable
NM_000642	AGL	8	0.26	0.38	0.31	0.69	1.42	0.58	0.455	0.2	0.29	0.33	0.26	0.36	0.26	4.255	2.3	0.47	24.1304	First Coding Exon = N; Last Coding Exon = N; UTR = N; Out-of-Frame = Y; Creates a PTC when Skipped = N; Codes for the Only Functional Domain = N; Codes for the Only Repeat Domain = N; Contains a LP/P In-Frame Deletion = N; ≥ 10% of CDS and Codes for Multiple Domains/Repeats = N	Indispensable
NM_000642	AGL	9	0.26	0.38	0.31	0.69	1.42	0.58	0.455	0.2	0.29	0.33	0.26	0.36	0.26	4.255	2.3	0.47	24.1304	First Coding Exon = N; Last Coding Exon = N; UTR = N; Out-of-Frame = Y; Creates a PTC when Skipped = N; Codes for the Only Functional Domain = N; Codes for the Only Repeat Domain = N; Contains a LP/P In-Frame Deletion = N; ≥ 10% of CDS and Codes for Multiple Domains/Repeats = N	Indispensable
NM_000642	AGL	10	0.26	0.38	0.31	0.69	1.42	0.58	0.455	0.2	0.29	0.33	0.26	0.36	0.26	4.255	2.3	0.47	24.1304	First Coding Exon = N; Last Coding Exon = N; UTR = N; Out-of-Frame = Y; Creates a PTC when Skipped = N; Codes for the Only Functional Domain = N; Codes for the Only Repeat Domain = N; Contains a LP/P In-Frame Deletion = N; ≥ 10% of CDS and Codes for Multiple Domains/Repeats = N	Indispensable
NM_000642	AGL	11	0.26	0.38	0.31	0.69	1.42	0.58	0.455	0.2	0.29	0.33	0.26	0.36	0.26	4.255	2.3	0.47	24.1304	First Coding Exon = N; Last Coding Exon = N; UTR = N; Out-of-Frame = Y; Creates a PTC when Skipped = N; Codes for the Only Functional Domain = N; Codes for the Only Repeat Domain = N; Contains a LP/P In-Frame Deletion = N; ≥ 10% of CDS and Codes for Multiple Domains/Repeats = N	Indispensable
NM_000642	AGL	12	0.26	0.38	0.31	0.69	1.42	0.58	0.455	0.2	0.29	0.33	0.26	0.36	0.26	4.255	2.3	0.47	24.1304	First Coding Exon = N; Last Coding Exon = N; UTR = N; Out-of-Frame = Y; Creates a PTC when Skipped = N; Codes for the Only Functional Domain = N; Codes for the Only Repeat Domain = N; Contains a LP/P In-Frame Deletion = N; ≥ 10% of CDS and Codes for Multiple Domains/Repeats = N	Indispensable
NM_000642	AGL	13	0.26	0.38	0.31	0.69	1.42	0.58	0.455	0.2	0.29	0.33	0.26	0.36	0.26	4.255	2.3	0.47	24.1304	First Coding Exon = N; Last Coding Exon = N; UTR = N; Out-of-Frame = Y; Creates a PTC when Skipped = N; Codes for the Only Functional Domain = N; Codes for the Only Repeat Domain = N; Contains a LP/P In-Frame Deletion = N; ≥ 10% of CDS and Codes for Multiple Domains/Repeats = N	Indispensable
NM_000642	AGL	14	0.26	0.38	0.31	0.69	1.42	0.58	0.455	0.2	0.29	0.33	0.26	0.36	0.26	4.255	2.3	0.47	24.1304	First Coding Exon = N; Last Coding Exon = N; UTR = N; Out-of-Frame = Y; Creates a PTC when Skipped = N; Codes for the Only Functional Domain = N; Codes for the Only Repeat Domain = N; Contains a LP/P In-Frame Deletion = N; ≥ 10% of CDS and Codes for Multiple Domains/Repeats = N	Indispensable
NM_000642	AGL	17	0.26	0.38	0.31	0.69	1.42	0.58	0.455	0.2	0.29	0.33	0.26	0.36	0.26	4.255	2.3	0.47	24.1304	First Coding Exon = N; Last Coding Exon = N; UTR = N; Out-of-Frame = Y; Creates a PTC when Skipped = N; Codes for the Only Functional Domain = N; Codes for the Only Repeat Domain = N; Contains a LP/P In-Frame Deletion = N; ≥ 10% of CDS and Codes for Multiple Domains/Repeats = N	Indispensable
NM_000642	AGL	18	0.26	0.38	0.31	0.69	1.42	0.58	0.455	0.2	0.29	0.33	0.26	0.36	0.26	4.255	2.3	0.47	24.1304	First Coding Exon = N; Last Coding Exon = N; UTR = N; Out-of-Frame = Y; Creates a PTC when Skipped = N; Codes for the Only Functional Domain = N; Codes for the Only Repeat Domain = N; Contains a LP/P In-Frame Deletion = N; ≥ 10% of CDS and Codes for Multiple Domains/Repeats = N	Indispensable
NM_000642	AGL	19	0.26	0.38	0.31	0.69	1.42	0.58	0.455	0.2	0.29	0.33	0.26	0.36	0.26	4.255	2.3	0.47	24.1304	First Coding Exon = N; Last Coding Exon = N; UTR = N; Out-of-Frame = Y; Creates a PTC when Skipped = N; Codes for the Only Functional Domain = N; Codes for the Only Repeat Domain = N; Contains a LP/P In-Frame Deletion = N; ≥ 10% of CDS and Codes for Multiple Domains/Repeats = N	Indispensable
NM_000642	AGL	21	0.26	0.38	0.31	0.69	1.42	0.58	0.455	0.2	0.29	0.33	0.26	0.36	0.26	4.255	2.3	0.47	24.1304	First Coding Exon = N; Last Coding Exon = N; UTR = N; Out-of-Frame = Y; Creates a PTC when Skipped = N; Codes for the Only Functional Domain = N; Codes for the Only Repeat Domain = N; Contains a LP/P In-Frame Deletion = N; ≥ 10% of CDS and Codes for Multiple Domains/Repeats = N	Indispensable
NM_000642	AGL	22	0.26	0.38	0.31	0.69	1.42	0.58	0.455	0.2	0.29	0.33	0.26	0.36	0.26	4.255	2.3	0.47	24.1304	First Coding Exon = N; Last Coding Exon = N; UTR = N; Out-of-Frame = Y; Creates a PTC when Skipped = N; Codes for the Only Functional Domain = N; Codes for the Only Repeat Domain = N; Contains a LP/P In-Frame Deletion = N; ≥ 10% of CDS and Codes for Multiple Domains/Repeats = N	Indispensable
NM_000642	AGL	23	0.26	0.38	0.31	0.69	1.42	0.58	0.455	0.2	0.29	0.33	0.26	0.36	0.26	4.255	2.3	0.47	24.1304	First Coding Exon = N; Last Coding Exon = N; UTR = N; Out-of-Frame = Y; Creates a PTC when Skipped = N; Codes for the Only Functional Domain = N; Codes for the Only Repeat Domain = N; Contains a LP/P In-Frame Deletion = Y; ≥ 10% of CDS and Codes for Multiple Domains/Repeats = N	Indispensable
NM_000642	AGL	24	0.26	0.38	0.31	0.69	1.42	0.58	0.455	0.2	0.29	0.33	0.26	0.36	0.26	4.255	2.3	0.47	24.1304	First Coding Exon = N; Last Coding Exon = N; UTR = N; Out-of-Frame = Y; Creates a PTC when Skipped = N; Codes for the Only Functional Domain = N; Codes for the Only Repeat Domain = N; Contains a LP/P In-Frame Deletion = N; ≥ 10% of CDS and Codes for Multiple Domains/Repeats = N	Indispensable
NM_000642	AGL	25	0.26	0.38	0.31	0.69	1.42	0.58	0.455	0.2	0.29	0.33	0.26	0.36	0.26	4.255	2.3	0.47	24.1304	First Coding Exon = N; Last Coding Exon = N; UTR = N; Out-of-Frame = Y; Creates a PTC when Skipped = N; Codes for the Only Functional Domain = N; Codes for the Only Repeat Domain = N; Contains a LP/P In-Frame Deletion = N; ≥ 10% of CDS and Codes for Multiple Domains/Repeats = N	Indispensable
NM_000642	AGL	26	0.26	0.38	0.31	0.69	1.42	0.58	0.455	0.2	0.29	0.33	0.26	0.36	0.26	4.255	2.3	0.47	24.1304	First Coding Exon = N; Last Coding Exon = N; UTR = N; Out-of-Frame = Y; Creates a PTC when Skipped = N; Codes for the Only Functional Domain = N; Codes for the Only Repeat Domain = N; Contains a LP/P In-Frame Deletion = N; ≥ 10% of CDS and Codes for Multiple Domains/Repeats = N	Indispensable
NM_000642	AGL	27	0.26	0.38	0.31	0.69	1.42	0.58	0.455	0.2	0.29	0.33	0.26	0.36	0.26	4.255	2.3	0.47	24.1304	First Coding Exon = N; Last Coding Exon = N; UTR = N; Out-of-Frame = Y; Creates a PTC when Skipped = N; Codes for the Only Functional Domain = N; Codes for the Only Repeat Domain = N; Contains a LP/P In-Frame Deletion = N; ≥ 10% of CDS and Codes for Multiple Domains/Repeats = N	Indispensable
NM_000642	AGL	28	0.26	0.38	0.31	0.69	1.42	0.58	0.455	0.2	0.29	0.33	0.26	0.36	0.26	4.255	2.3	0.47	24.1304	First Coding Exon = N; Last Coding Exon = N; UTR = N; Out-of-Frame = Y; Creates a PTC when Skipped = N; Codes for the Only Functional Domain = N; Codes for the Only Repeat Domain = N; Contains a LP/P In-Frame Deletion = N; ≥ 10% of CDS and Codes for Multiple Domains/Repeats = N	Indispensable
NM_000642	AGL	29	0.26	0.38	0.31	0.69	1.42	0.58	0.455	0.2	0.29	0.33	0.26	0.36	0.26	4.255	2.3	0.47	24.1304	First Coding Exon = N; Last Coding Exon = N; UTR = N; Out-of-Frame = Y; Creates a PTC when Skipped = N; Codes for the Only Functional Domain = N; Codes for the Only Repeat Domain = N; Contains a LP/P In-Frame Deletion = N; ≥ 10% of CDS and Codes for Multiple Domains/Repeats = N	Indispensable
NM_000642	AGL	30	0.26	0.38	0.31	0.69	1.42	0.58	0.455	0.2	0.29	0.33	0.26	0.36	0.26	4.255	2.3	0.47	24.1304	First Coding Exon = N; Last Coding Exon = N; UTR = N; Out-of-Frame = Y; Creates a PTC when Skipped = N; Codes for the Only Functional Domain = N; Codes for the Only Repeat Domain = N; Contains a LP/P In-Frame Deletion = N; ≥ 10% of CDS and Codes for Multiple Domains/Repeats = N	Indispensable
NM_000642	AGL	31	0.26	0.38	0.31	0.69	1.42	0.58	0.455	0.2	0.29	0.33	0.26	0.36	0.26	4.255	2.3	0.47	24.1304	First Coding Exon = N; Last Coding Exon = N; UTR = N; Out-of-Frame = Y; Creates a PTC when Skipped = N; Codes for the Only Functional Domain = N; Codes for the Only Repeat Domain = N; Contains a LP/P In-Frame Deletion = N; ≥ 10% of CDS and Codes for Multiple Domains/Repeats = N	Indispensable
NM_000642	AGL	32	0.26	0.38	0.31	0.69	1.42	0.58	0.455	0.2	0.29	0.33	0.26	0.36	0.26	4.255	2.3	0.47	24.1304	First Coding Exon = N; Last Coding Exon = N; UTR = N; Out-of-Frame = Y; Creates a PTC when Skipped = N; Codes for the Only Functional Domain = N; Codes for the Only Repeat Domain = N; Contains a LP/P In-Frame Deletion = N; ≥ 10% of CDS and Codes for Multiple Domains/Repeats = N	Indispensable
NM_000642	AGL	33	0.26	0.38	0.31	0.69	1.42	0.58	0.455	0.2	0.29	0.33	0.26	0.36	0.26	4.255	2.3	0.47	24.1304	First Coding Exon = N; Last Coding Exon = N; UTR = N; Out-of-Frame = Y; Creates a PTC when Skipped = N; Codes for the Only Functional Domain = N; Codes for the Only Repeat Domain = N; Contains a LP/P In-Frame Deletion = N; ≥ 10% of CDS and Codes for Multiple Domains/Repeats = N	Indispensable
NM_000642	AGL	34	0.26	0.38	0.31	0.69	1.42	0.58	0.455	0.2	0.29	0.33	0.26	0.36	0.26	4.255	2.3	0.47	24.1304	First Coding Exon = N; Last Coding Exon = Y; UTR = N; Out-of-Frame = N; Creates a PTC when Skipped = N; Codes for the Only Functional Domain = N; Codes for the Only Repeat Domain = N; Contains a LP/P In-Frame Deletion = N; ≥ 10% of CDS and Codes for Multiple Domains/Repeats = N	Indispensable
NM_001004320	AGMO	3	0.215	0.09	0.15	0.05	0.07	0.07	0.09	0.185	0.21	0.17	0.15	0.31	0.28	0	0.43	8.82	0.187095	First Coding Exon = N; Last Coding Exon = N; UTR = N; Out-of-Frame = Y; Creates a PTC when Skipped = N; Codes for the Only Functional Domain = Y; Codes for the Only Repeat Domain = N; Contains a LP/P In-Frame Deletion = N; ≥ 10% of CDS and Codes for Multiple Domains/Repeats = N	Indispensable
NM_001004320	AGMO	4	0.215	0.09	0.15	0.05	0.07	0.07	0.09	0.185	0.21	0.17	0.15	0.31	0.28	0	0.43	8.82	0.187095	First Coding Exon = N; Last Coding Exon = N; UTR = N; Out-of-Frame = Y; Creates a PTC when Skipped = N; Codes for the Only Functional Domain = Y; Codes for the Only Repeat Domain = N; Contains a LP/P In-Frame Deletion = N; ≥ 10% of CDS and Codes for Multiple Domains/Repeats = N	Indispensable
NM_001004320	AGMO	5	0.215	0.09	0.15	0.05	0.07	0.07	0.09	0.185	0.21	0.17	0.15	0.31	0.28	0	0.43	8.82	0.187095	First Coding Exon = N; Last Coding Exon = N; UTR = N; Out-of-Frame = N; Creates a PTC when Skipped = N; Codes for the Only Functional Domain = Y; Codes for the Only Repeat Domain = N; Contains a LP/P In-Frame Deletion = N; ≥ 10% of CDS and Codes for Multiple Domains/Repeats = N	Indispensable
NM_001004320	AGMO	6	0.215	0.09	0.15	0.05	0.07	0.07	0.09	0.185	0.21	0.17	0.15	0.31	0.28	0	0.43	8.82	0.187095	First Coding Exon = N; Last Coding Exon = N; UTR = N; Out-of-Frame = Y; Creates a PTC when Skipped = N; Codes for the Only Functional Domain = Y; Codes for the Only Repeat Domain = N; Contains a LP/P In-Frame Deletion = N; ≥ 10% of CDS and Codes for Multiple Domains/Repeats = N	Indispensable
NM_001004320	AGMO	7	0.215	0.09	0.15	0.05	0.07	0.07	0.09	0.185	0.21	0.17	0.15	0.31	0.28	0	0.43	8.82	0.187095	First Coding Exon = N; Last Coding Exon = N; UTR = N; Out-of-Frame = N; Creates a PTC when Skipped = N; Codes for the Only Functional Domain = Y; Codes for the Only Repeat Domain = N; Contains a LP/P In-Frame Deletion = N; ≥ 10% of CDS and Codes for Multiple Domains/Repeats = N	Indispensable
NM_001004320	AGMO	8	0.215	0.09	0.15	0.05	0.07	0.07	0.09	0.185	0.21	0.17	0.15	0.31	0.28	0	0.43	8.82	0.187095	First Coding Exon = N; Last Coding Exon = N; UTR = N; Out-of-Frame = Y; Creates a PTC when Skipped = N; Codes for the Only Functional Domain = Y; Codes for the Only Repeat Domain = N; Contains a LP/P In-Frame Deletion = N; ≥ 10% of CDS and Codes for Multiple Domains/Repeats = N	Indispensable
NM_001004320	AGMO	1	0.215	0.09	0.15	0.05	0.07	0.07	0.09	0.185	0.21	0.17	0.15	0.31	0.28	0	0.43	8.82	0.187095	First Coding Exon = Y; Last Coding Exon = N; UTR = N; Out-of-Frame = N; Creates a PTC when Skipped = N; Codes for the Only Functional Domain = N; Codes for the Only Repeat Domain = N; Contains a LP/P In-Frame Deletion = N; ≥ 10% of CDS and Codes for Multiple Domains/Repeats = N	Indispensable
NM_001004320	AGMO	2	0.215	0.09	0.15	0.05	0.07	0.07	0.09	0.185	0.21	0.17	0.15	0.31	0.28	0	0.43	8.82	0.187095	First Coding Exon = N; Last Coding Exon = N; UTR = N; Out-of-Frame = Y; Creates a PTC when Skipped = N; Codes for the Only Functional Domain = N; Codes for the Only Repeat Domain = N; Contains a LP/P In-Frame Deletion = N; ≥ 10% of CDS and Codes for Multiple Domains/Repeats = N	Indispensable
NM_001004320	AGMO	11	0.215	0.09	0.15	0.05	0.07	0.07	0.09	0.185	0.21	0.17	0.15	0.31	0.28	0	0.43	8.82	0.187095	First Coding Exon = N; Last Coding Exon = N; UTR = N; Out-of-Frame = Y; Creates a PTC when Skipped = N; Codes for the Only Functional Domain = N; Codes for the Only Repeat Domain = N; Contains a LP/P In-Frame Deletion = N; ≥ 10% of CDS and Codes for Multiple Domains/Repeats = N	Indispensable
NM_001004320	AGMO	12	0.215	0.09	0.15	0.05	0.07	0.07	0.09	0.185	0.21	0.17	0.15	0.31	0.28	0	0.43	8.82	0.187095	First Coding Exon = N; Last Coding Exon = N; UTR = N; Out-of-Frame = Y; Creates a PTC when Skipped = N; Codes for the Only Functional Domain = N; Codes for the Only Repeat Domain = N; Contains a LP/P In-Frame Deletion = N; ≥ 10% of CDS and Codes for Multiple Domains/Repeats = N	Indispensable
NM_001004320	AGMO	13	0.215	0.09	0.15	0.05	0.07	0.07	0.09	0.185	0.21	0.17	0.15	0.31	0.28	0	0.43	8.82	0.187095	First Coding Exon = N; Last Coding Exon = Y; UTR = N; Out-of-Frame = Y; Creates a PTC when Skipped = N; Codes for the Only Functional Domain = N; Codes for the Only Repeat Domain = N; Contains a LP/P In-Frame Deletion = N; ≥ 10% of CDS and Codes for Multiple Domains/Repeats = N	Indispensable
NM_012199	AGO1	7	1.635	1.7	1.85	3.26	3.44	2.15	2.105	1.64	1.775	1.97	1.65	1.71	1.625	1.655	1.03	0.4	4.19857	First Coding Exon = N; Last Coding Exon = N; UTR = N; Out-of-Frame = Y; Creates a PTC when Skipped = N; Codes for the Only Functional Domain = N; Codes for the Only Repeat Domain = N; Contains a LP/P In-Frame Deletion = N; ≥ 10% of CDS and Codes for Multiple Domains/Repeats = N	Indispensable
NM_012199	AGO1	8	1.635	1.7	1.85	3.26	3.44	2.15	2.105	1.64	1.775	1.97	1.65	1.71	1.625	1.655	1.03	0.4	4.19857	First Coding Exon = N; Last Coding Exon = N; UTR = N; Out-of-Frame = Y; Creates a PTC when Skipped = N; Codes for the Only Functional Domain = N; Codes for the Only Repeat Domain = N; Contains a LP/P In-Frame Deletion = N; ≥ 10% of CDS and Codes for Multiple Domains/Repeats = N	Indispensable
NM_012199	AGO1	12	1.635	1.7	1.85	3.26	3.44	2.15	2.105	1.64	1.775	1.97	1.65	1.71	1.625	1.655	1.03	0.4	4.19857	First Coding Exon = N; Last Coding Exon = N; UTR = N; Out-of-Frame = Y; Creates a PTC when Skipped = N; Codes for the Only Functional Domain = N; Codes for the Only Repeat Domain = N; Contains a LP/P In-Frame Deletion = N; ≥ 10% of CDS and Codes for Multiple Domains/Repeats = N	Indispensable
NM_012199	AGO1	13	1.635	1.7	1.85	3.26	3.44	2.15	2.105	1.64	1.775	1.97	1.65	1.71	1.625	1.655	1.03	0.4	4.19857	First Coding Exon = N; Last Coding Exon = N; UTR = N; Out-of-Frame = Y; Creates a PTC when Skipped = N; Codes for the Only Functional Domain = N; Codes for the Only Repeat Domain = N; Contains a LP/P In-Frame Deletion = N; ≥ 10% of CDS and Codes for Multiple Domains/Repeats = N	Indispensable
NM_012199	AGO1	14	1.635	1.7	1.85	3.26	3.44	2.15	2.105	1.64	1.775	1.97	1.65	1.71	1.625	1.655	1.03	0.4	4.19857	First Coding Exon = N; Last Coding Exon = N; UTR = N; Out-of-Frame = Y; Creates a PTC when Skipped = N; Codes for the Only Functional Domain = N; Codes for the Only Repeat Domain = N; Contains a LP/P In-Frame Deletion = N; ≥ 10% of CDS and Codes for Multiple Domains/Repeats = N	Indispensable
NM_012199	AGO1	18	1.635	1.7	1.85	3.26	3.44	2.15	2.105	1.64	1.775	1.97	1.65	1.71	1.625	1.655	1.03	0.4	4.19857	First Coding Exon = N; Last Coding Exon = N; UTR = N; Out-of-Frame = Y; Creates a PTC when Skipped = N; Codes for the Only Functional Domain = N; Codes for the Only Repeat Domain = N; Contains a LP/P In-Frame Deletion = N; ≥ 10% of CDS and Codes for Multiple Domains/Repeats = N	Indispensable
NM_012199	AGO1	1	1.635	1.7	1.85	3.26	3.44	2.15	2.105	1.64	1.775	1.97	1.65	1.71	1.625	1.655	1.03	0.4	4.19857	First Coding Exon = Y; Last Coding Exon = N; UTR = N; Out-of-Frame = Y; Creates a PTC when Skipped = N; Codes for the Only Functional Domain = N; Codes for the Only Repeat Domain = N; Contains a LP/P In-Frame Deletion = N; ≥ 10% of CDS and Codes for Multiple Domains/Repeats = N	Indispensable
NM_012199	AGO1	2	1.635	1.7	1.85	3.26	3.44	2.15	2.105	1.64	1.775	1.97	1.65	1.71	1.625	1.655	1.03	0.4	4.19857	First Coding Exon = N; Last Coding Exon = N; UTR = N; Out-of-Frame = Y; Creates a PTC when Skipped = N; Codes for the Only Functional Domain = N; Codes for the Only Repeat Domain = N; Contains a LP/P In-Frame Deletion = N; ≥ 10% of CDS and Codes for Multiple Domains/Repeats = N	Indispensable
NM_012199	AGO1	3	1.635	1.7	1.85	3.26	3.44	2.15	2.105	1.64	1.775	1.97	1.65	1.71	1.625	1.655	1.03	0.4	4.19857	First Coding Exon = N; Last Coding Exon = N; UTR = N; Out-of-Frame = Y; Creates a PTC when Skipped = N; Codes for the Only Functional Domain = N; Codes for the Only Repeat Domain = N; Contains a LP/P In-Frame Deletion = N; ≥ 10% of CDS and Codes for Multiple Domains/Repeats = N	Indispensable
NM_012199	AGO1	4	1.635	1.7	1.85	3.26	3.44	2.15	2.105	1.64	1.775	1.97	1.65	1.71	1.625	1.655	1.03	0.4	4.19857	First Coding Exon = N; Last Coding Exon = N; UTR = N; Out-of-Frame = Y; Creates a PTC when Skipped = N; Codes for the Only Functional Domain = N; Codes for the Only Repeat Domain = N; Contains a LP/P In-Frame Deletion = N; ≥ 10% of CDS and Codes for Multiple Domains/Repeats = N	Indispensable
NM_012199	AGO1	5	1.635	1.7	1.85	3.26	3.44	2.15	2.105	1.64	1.775	1.97	1.65	1.71	1.625	1.655	1.03	0.4	4.19857	First Coding Exon = N; Last Coding Exon = N; UTR = N; Out-of-Frame = Y; Creates a PTC when Skipped = N; Codes for the Only Functional Domain = N; Codes for the Only Repeat Domain = N; Contains a LP/P In-Frame Deletion = N; ≥ 10% of CDS and Codes for Multiple Domains/Repeats = N	Indispensable
NM_012199	AGO1	11	1.635	1.7	1.85	3.26	3.44	2.15	2.105	1.64	1.775	1.97	1.65	1.71	1.625	1.655	1.03	0.4	4.19857	First Coding Exon = N; Last Coding Exon = N; UTR = N; Out-of-Frame = Y; Creates a PTC when Skipped = N; Codes for the Only Functional Domain = N; Codes for the Only Repeat Domain = N; Contains a LP/P In-Frame Deletion = N; ≥ 10% of CDS and Codes for Multiple Domains/Repeats = N	Indispensable
NM_012199	AGO1	19	1.635	1.7	1.85	3.26	3.44	2.15	2.105	1.64	1.775	1.97	1.65	1.71	1.625	1.655	1.03	0.4	4.19857	First Coding Exon = N; Last Coding Exon = Y; UTR = N; Out-of-Frame = N; Creates a PTC when Skipped = N; Codes for the Only Functional Domain = N; Codes for the Only Repeat Domain = N; Contains a LP/P In-Frame Deletion = N; ≥ 10% of CDS and Codes for Multiple Domains/Repeats = N	Indispensable
NM_012154	AGO2	7	2.145	2.345	3.06	7.235	7.7	2.75	2.94	2.405	3.035	3.03	2.51	4.17	2.535	8.565	6.58	1.3	8.809	First Coding Exon = N; Last Coding Exon = N; UTR = N; Out-of-Frame = Y; Creates a PTC when Skipped = N; Codes for the Only Functional Domain = N; Codes for the Only Repeat Domain = N; Contains a LP/P In-Frame Deletion = N; ≥ 10% of CDS and Codes for Multiple Domains/Repeats = N	Indispensable
NM_012154	AGO2	8	2.145	2.345	3.06	7.235	7.7	2.75	2.94	2.405	3.035	3.03	2.51	4.17	2.535	8.565	6.58	1.3	8.809	First Coding Exon = N; Last Coding Exon = N; UTR = N; Out-of-Frame = Y; Creates a PTC when Skipped = N; Codes for the Only Functional Domain = N; Codes for the Only Repeat Domain = N; Contains a LP/P In-Frame Deletion = N; ≥ 10% of CDS and Codes for Multiple Domains/Repeats = N	Indispensable
NM_012154	AGO2	12	2.145	2.345	3.06	7.235	7.7	2.75	2.94	2.405	3.035	3.03	2.51	4.17	2.535	8.565	6.58	1.3	8.809	First Coding Exon = N; Last Coding Exon = N; UTR = N; Out-of-Frame = Y; Creates a PTC when Skipped = N; Codes for the Only Functional Domain = N; Codes for the Only Repeat Domain = N; Contains a LP/P In-Frame Deletion = N; ≥ 10% of CDS and Codes for Multiple Domains/Repeats = N	Indispensable
NM_012154	AGO2	13	2.145	2.345	3.06	7.235	7.7	2.75	2.94	2.405	3.035	3.03	2.51	4.17	2.535	8.565	6.58	1.3	8.809	First Coding Exon = N; Last Coding Exon = N; UTR = N; Out-of-Frame = Y; Creates a PTC when Skipped = N; Codes for the Only Functional Domain = N; Codes for the Only Repeat Domain = N; Contains a LP/P In-Frame Deletion = N; ≥ 10% of CDS and Codes for Multiple Domains/Repeats = N	Indispensable
NM_012154	AGO2	14	2.145	2.345	3.06	7.235	7.7	2.75	2.94	2.405	3.035	3.03	2.51	4.17	2.535	8.565	6.58	1.3	8.809	First Coding Exon = N; Last Coding Exon = N; UTR = N; Out-of-Frame = Y; Creates a PTC when Skipped = N; Codes for the Only Functional Domain = N; Codes for the Only Repeat Domain = N; Contains a LP/P In-Frame Deletion = N; ≥ 10% of CDS and Codes for Multiple Domains/Repeats = N	Indispensable
NM_012154	AGO2	18	2.145	2.345	3.06	7.235	7.7	2.75	2.94	2.405	3.035	3.03	2.51	4.17	2.535	8.565	6.58	1.3	8.809	First Coding Exon = N; Last Coding Exon = N; UTR = N; Out-of-Frame = Y; Creates a PTC when Skipped = N; Codes for the Only Functional Domain = N; Codes for the Only Repeat Domain = N; Contains a LP/P In-Frame Deletion = N; ≥ 10% of CDS and Codes for Multiple Domains/Repeats = N	Indispensable
NM_012154	AGO2	1	2.145	2.345	3.06	7.235	7.7	2.75	2.94	2.405	3.035	3.03	2.51	4.17	2.535	8.565	6.58	1.3	8.809	First Coding Exon = Y; Last Coding Exon = N; UTR = N; Out-of-Frame = Y; Creates a PTC when Skipped = N; Codes for the Only Functional Domain = N; Codes for the Only Repeat Domain = N; Contains a LP/P In-Frame Deletion = N; ≥ 10% of CDS and Codes for Multiple Domains/Repeats = N	Indispensable
NM_012154	AGO2	2	2.145	2.345	3.06	7.235	7.7	2.75	2.94	2.405	3.035	3.03	2.51	4.17	2.535	8.565	6.58	1.3	8.809	First Coding Exon = N; Last Coding Exon = N; UTR = N; Out-of-Frame = Y; Creates a PTC when Skipped = N; Codes for the Only Functional Domain = N; Codes for the Only Repeat Domain = N; Contains a LP/P In-Frame Deletion = N; ≥ 10% of CDS and Codes for Multiple Domains/Repeats = N	Indispensable
NM_012154	AGO2	3	2.145	2.345	3.06	7.235	7.7	2.75	2.94	2.405	3.035	3.03	2.51	4.17	2.535	8.565	6.58	1.3	8.809	First Coding Exon = N; Last Coding Exon = N; UTR = N; Out-of-Frame = Y; Creates a PTC when Skipped = N; Codes for the Only Functional Domain = N; Codes for the Only Repeat Domain = N; Contains a LP/P In-Frame Deletion = N; ≥ 10% of CDS and Codes for Multiple Domains/Repeats = N	Indispensable
NM_012154	AGO2	4	2.145	2.345	3.06	7.235	7.7	2.75	2.94	2.405	3.035	3.03	2.51	4.17	2.535	8.565	6.58	1.3	8.809	First Coding Exon = N; Last Coding Exon = N; UTR = N; Out-of-Frame = Y; Creates a PTC when Skipped = N; Codes for the Only Functional Domain = N; Codes for the Only Repeat Domain = N; Contains a LP/P In-Frame Deletion = N; ≥ 10% of CDS and Codes for Multiple Domains/Repeats = N	Indispensable
NM_012154	AGO2	5	2.145	2.345	3.06	7.235	7.7	2.75	2.94	2.405	3.035	3.03	2.51	4.17	2.535	8.565	6.58	1.3	8.809	First Coding Exon = N; Last Coding Exon = N; UTR = N; Out-of-Frame = Y; Creates a PTC when Skipped = N; Codes for the Only Functional Domain = N; Codes for the Only Repeat Domain = N; Contains a LP/P In-Frame Deletion = N; ≥ 10% of CDS and Codes for Multiple Domains/Repeats = N	Indispensable
NM_012154	AGO2	11	2.145	2.345	3.06	7.235	7.7	2.75	2.94	2.405	3.035	3.03	2.51	4.17	2.535	8.565	6.58	1.3	8.809	First Coding Exon = N; Last Coding Exon = N; UTR = N; Out-of-Frame = Y; Creates a PTC when Skipped = N; Codes for the Only Functional Domain = N; Codes for the Only Repeat Domain = N; Contains a LP/P In-Frame Deletion = N; ≥ 10% of CDS and Codes for Multiple Domains/Repeats = N	Indispensable
NM_012154	AGO2	19	2.145	2.345	3.06	7.235	7.7	2.75	2.94	2.405	3.035	3.03	2.51	4.17	2.535	8.565	6.58	1.3	8.809	First Coding Exon = N; Last Coding Exon = Y; UTR = N; Out-of-Frame = N; Creates a PTC when Skipped = N; Codes for the Only Functional Domain = N; Codes for the Only Repeat Domain = N; Contains a LP/P In-Frame Deletion = N; ≥ 10% of CDS and Codes for Multiple Domains/Repeats = N	Indispensable
NM_006412	AGPAT2	1	6.045	7.365	4.36	2.97	3.55	9.36	9.13	3.525	11.355	5.31	3.8	4.66	5.35	10.985	29.19	139.66	0.84365	First Coding Exon = Y; Last Coding Exon = N; UTR = N; Out-of-Frame = Y; Creates a PTC when Skipped = N; Codes for the Only Functional Domain = N; Codes for the Only Repeat Domain = N; Contains a LP/P In-Frame Deletion = N; ≥ 10% of CDS and Codes for Multiple Domains/Repeats = N	Indispensable
NM_006412	AGPAT2	2	6.045	7.365	4.36	2.97	3.55	9.36	9.13	3.525	11.355	5.31	3.8	4.66	5.35	10.985	29.19	139.66	0.84365	First Coding Exon = N; Last Coding Exon = N; UTR = N; Out-of-Frame = Y; Creates a PTC when Skipped = N; Codes for the Only Functional Domain = N; Codes for the Only Repeat Domain = N; Contains a LP/P In-Frame Deletion = N; ≥ 10% of CDS and Codes for Multiple Domains/Repeats = N	Indispensable
NM_006412	AGPAT2	3	6.045	7.365	4.36	2.97	3.55	9.36	9.13	3.525	11.355	5.31	3.8	4.66	5.35	10.985	29.19	139.66	0.84365	First Coding Exon = N; Last Coding Exon = N; UTR = N; Out-of-Frame = Y; Creates a PTC when Skipped = N; Codes for the Only Functional Domain = N; Codes for the Only Repeat Domain = N; Contains a LP/P In-Frame Deletion = N; ≥ 10% of CDS and Codes for Multiple Domains/Repeats = N	Indispensable
NM_006412	AGPAT2	5	6.045	7.365	4.36	2.97	3.55	9.36	9.13	3.525	11.355	5.31	3.8	4.66	5.35	10.985	29.19	139.66	0.84365	First Coding Exon = N; Last Coding Exon = N; UTR = N; Out-of-Frame = Y; Creates a PTC when Skipped = N; Codes for the Only Functional Domain = N; Codes for the Only Repeat Domain = N; Contains a LP/P In-Frame Deletion = N; ≥ 10% of CDS and Codes for Multiple Domains/Repeats = N	Indispensable
NM_006412	AGPAT2	6	6.045	7.365	4.36	2.97	3.55	9.36	9.13	3.525	11.355	5.31	3.8	4.66	5.35	10.985	29.19	139.66	0.84365	First Coding Exon = N; Last Coding Exon = Y; UTR = N; Out-of-Frame = Y; Creates a PTC when Skipped = N; Codes for the Only Functional Domain = N; Codes for the Only Repeat Domain = N; Contains a LP/P In-Frame Deletion = N; ≥ 10% of CDS and Codes for Multiple Domains/Repeats = N	Indispensable
NM_020132	AGPAT3	1	17.74	21.26	17.26	20.975	23.94	26.55	26.685	15.775	13.95	17.54	17.17	10.1	13.325	11.495	14.01	9.9	21.8502	First Coding Exon = N; Last Coding Exon = N; UTR = Y; Out-of-Frame = N; Creates a PTC when Skipped = N; Codes for the Only Functional Domain = N; Codes for the Only Repeat Domain = N; Contains a LP/P In-Frame Deletion = N; ≥ 10% of CDS and Codes for Multiple Domains/Repeats = N	Indispensable
NM_020132	AGPAT3	2	17.74	21.26	17.26	20.975	23.94	26.55	26.685	15.775	13.95	17.54	17.17	10.1	13.325	11.495	14.01	9.9	21.8502	First Coding Exon = N; Last Coding Exon = N; UTR = Y; Out-of-Frame = N; Creates a PTC when Skipped = N; Codes for the Only Functional Domain = N; Codes for the Only Repeat Domain = N; Contains a LP/P In-Frame Deletion = N; ≥ 10% of CDS and Codes for Multiple Domains/Repeats = N	Indispensable
NM_020132	AGPAT3	3	17.74	21.26	17.26	20.975	23.94	26.55	26.685	15.775	13.95	17.54	17.17	10.1	13.325	11.495	14.01	9.9	21.8502	First Coding Exon = Y; Last Coding Exon = N; UTR = N; Out-of-Frame = Y; Creates a PTC when Skipped = N; Codes for the Only Functional Domain = N; Codes for the Only Repeat Domain = N; Contains a LP/P In-Frame Deletion = N; ≥ 10% of CDS and Codes for Multiple Domains/Repeats = N	Indispensable
NM_020132	AGPAT3	4	17.74	21.26	17.26	20.975	23.94	26.55	26.685	15.775	13.95	17.54	17.17	10.1	13.325	11.495	14.01	9.9	21.8502	First Coding Exon = N; Last Coding Exon = N; UTR = N; Out-of-Frame = Y; Creates a PTC when Skipped = N; Codes for the Only Functional Domain = N; Codes for the Only Repeat Domain = N; Contains a LP/P In-Frame Deletion = N; ≥ 10% of CDS and Codes for Multiple Domains/Repeats = N	Indispensable
NM_020132	AGPAT3	6	17.74	21.26	17.26	20.975	23.94	26.55	26.685	15.775	13.95	17.54	17.17	10.1	13.325	11.495	14.01	9.9	21.8502	First Coding Exon = N; Last Coding Exon = N; UTR = N; Out-of-Frame = Y; Creates a PTC when Skipped = N; Codes for the Only Functional Domain = N; Codes for the Only Repeat Domain = N; Contains a LP/P In-Frame Deletion = N; ≥ 10% of CDS and Codes for Multiple Domains/Repeats = N	Indispensable
NM_020132	AGPAT3	7	17.74	21.26	17.26	20.975	23.94	26.55	26.685	15.775	13.95	17.54	17.17	10.1	13.325	11.495	14.01	9.9	21.8502	First Coding Exon = N; Last Coding Exon = N; UTR = N; Out-of-Frame = Y; Creates a PTC when Skipped = N; Codes for the Only Functional Domain = N; Codes for the Only Repeat Domain = N; Contains a LP/P In-Frame Deletion = N; ≥ 10% of CDS and Codes for Multiple Domains/Repeats = N	Indispensable
NM_020132	AGPAT3	8	17.74	21.26	17.26	20.975	23.94	26.55	26.685	15.775	13.95	17.54	17.17	10.1	13.325	11.495	14.01	9.9	21.8502	First Coding Exon = N; Last Coding Exon = N; UTR = N; Out-of-Frame = Y; Creates a PTC when Skipped = N; Codes for the Only Functional Domain = N; Codes for the Only Repeat Domain = N; Contains a LP/P In-Frame Deletion = N; ≥ 10% of CDS and Codes for Multiple Domains/Repeats = N	Indispensable
NM_020132	AGPAT3	9	17.74	21.26	17.26	20.975	23.94	26.55	26.685	15.775	13.95	17.54	17.17	10.1	13.325	11.495	14.01	9.9	21.8502	First Coding Exon = N; Last Coding Exon = N; UTR = N; Out-of-Frame = Y; Creates a PTC when Skipped = N; Codes for the Only Functional Domain = N; Codes for the Only Repeat Domain = N; Contains a LP/P In-Frame Deletion = N; ≥ 10% of CDS and Codes for Multiple Domains/Repeats = N	Indispensable
NM_020132	AGPAT3	10	17.74	21.26	17.26	20.975	23.94	26.55	26.685	15.775	13.95	17.54	17.17	10.1	13.325	11.495	14.01	9.9	21.8502	First Coding Exon = N; Last Coding Exon = Y; UTR = N; Out-of-Frame = N; Creates a PTC when Skipped = N; Codes for the Only Functional Domain = N; Codes for the Only Repeat Domain = N; Contains a LP/P In-Frame Deletion = N; ≥ 10% of CDS and Codes for Multiple Domains/Repeats = N	Indispensable
NM_003659	AGPS	5	2.06	2.415	2.04	4.96	4.27	2.47	3.07	2.245	2.825	1.94	1.95	6.92	3.07	4.41	4.82	2.31	1.51992	First Coding Exon = N; Last Coding Exon = N; UTR = N; Out-of-Frame = N; Creates a PTC when Skipped = N; Codes for the Only Functional Domain = Y; Codes for the Only Repeat Domain = N; Contains a LP/P In-Frame Deletion = N; ≥ 10% of CDS and Codes for Multiple Domains/Repeats = N	Indispensable
NM_003659	AGPS	6	2.06	2.415	2.04	4.96	4.27	2.47	3.07	2.245	2.825	1.94	1.95	6.92	3.07	4.41	4.82	2.31	1.51992	First Coding Exon = N; Last Coding Exon = N; UTR = N; Out-of-Frame = N; Creates a PTC when Skipped = N; Codes for the Only Functional Domain = Y; Codes for the Only Repeat Domain = N; Contains a LP/P In-Frame Deletion = N; ≥ 10% of CDS and Codes for Multiple Domains/Repeats = N	Indispensable
NM_003659	AGPS	7	2.06	2.415	2.04	4.96	4.27	2.47	3.07	2.245	2.825	1.94	1.95	6.92	3.07	4.41	4.82	2.31	1.51992	First Coding Exon = N; Last Coding Exon = N; UTR = N; Out-of-Frame = Y; Creates a PTC when Skipped = N; Codes for the Only Functional Domain = Y; Codes for the Only Repeat Domain = N; Contains a LP/P In-Frame Deletion = N; ≥ 10% of CDS and Codes for Multiple Domains/Repeats = N	Indispensable
NM_003659	AGPS	8	2.06	2.415	2.04	4.96	4.27	2.47	3.07	2.245	2.825	1.94	1.95	6.92	3.07	4.41	4.82	2.31	1.51992	First Coding Exon = N; Last Coding Exon = N; UTR = N; Out-of-Frame = N; Creates a PTC when Skipped = N; Codes for the Only Functional Domain = Y; Codes for the Only Repeat Domain = N; Contains a LP/P In-Frame Deletion = N; ≥ 10% of CDS and Codes for Multiple Domains/Repeats = N	Indispensable
NM_003659	AGPS	9	2.06	2.415	2.04	4.96	4.27	2.47	3.07	2.245	2.825	1.94	1.95	6.92	3.07	4.41	4.82	2.31	1.51992	First Coding Exon = N; Last Coding Exon = N; UTR = N; Out-of-Frame = N; Creates a PTC when Skipped = N; Codes for the Only Functional Domain = Y; Codes for the Only Repeat Domain = N; Contains a LP/P In-Frame Deletion = N; ≥ 10% of CDS and Codes for Multiple Domains/Repeats = N	Indispensable
NM_003659	AGPS	10	2.06	2.415	2.04	4.96	4.27	2.47	3.07	2.245	2.825	1.94	1.95	6.92	3.07	4.41	4.82	2.31	1.51992	First Coding Exon = N; Last Coding Exon = N; UTR = N; Out-of-Frame = Y; Creates a PTC when Skipped = N; Codes for the Only Functional Domain = Y; Codes for the Only Repeat Domain = N; Contains a LP/P In-Frame Deletion = N; ≥ 10% of CDS and Codes for Multiple Domains/Repeats = N	Indispensable
NM_003659	AGPS	11	2.06	2.415	2.04	4.96	4.27	2.47	3.07	2.245	2.825	1.94	1.95	6.92	3.07	4.41	4.82	2.31	1.51992	First Coding Exon = N; Last Coding Exon = N; UTR = N; Out-of-Frame = Y; Creates a PTC when Skipped = N; Codes for the Only Functional Domain = Y; Codes for the Only Repeat Domain = N; Contains a LP/P In-Frame Deletion = N; ≥ 10% of CDS and Codes for Multiple Domains/Repeats = N	Indispensable
NM_003659	AGPS	1	2.06	2.415	2.04	4.96	4.27	2.47	3.07	2.245	2.825	1.94	1.95	6.92	3.07	4.41	4.82	2.31	1.51992	First Coding Exon = Y; Last Coding Exon = N; UTR = N; Out-of-Frame = Y; Creates a PTC when Skipped = N; Codes for the Only Functional Domain = N; Codes for the Only Repeat Domain = N; Contains a LP/P In-Frame Deletion = N; ≥ 10% of CDS and Codes for Multiple Domains/Repeats = N	Indispensable
NM_003659	AGPS	3	2.06	2.415	2.04	4.96	4.27	2.47	3.07	2.245	2.825	1.94	1.95	6.92	3.07	4.41	4.82	2.31	1.51992	First Coding Exon = N; Last Coding Exon = N; UTR = N; Out-of-Frame = Y; Creates a PTC when Skipped = N; Codes for the Only Functional Domain = N; Codes for the Only Repeat Domain = N; Contains a LP/P In-Frame Deletion = N; ≥ 10% of CDS and Codes for Multiple Domains/Repeats = N	Indispensable
NM_003659	AGPS	4	2.06	2.415	2.04	4.96	4.27	2.47	3.07	2.245	2.825	1.94	1.95	6.92	3.07	4.41	4.82	2.31	1.51992	First Coding Exon = N; Last Coding Exon = N; UTR = N; Out-of-Frame = Y; Creates a PTC when Skipped = N; Codes for the Only Functional Domain = N; Codes for the Only Repeat Domain = N; Contains a LP/P In-Frame Deletion = N; ≥ 10% of CDS and Codes for Multiple Domains/Repeats = N	Indispensable
NM_003659	AGPS	12	2.06	2.415	2.04	4.96	4.27	2.47	3.07	2.245	2.825	1.94	1.95	6.92	3.07	4.41	4.82	2.31	1.51992	First Coding Exon = N; Last Coding Exon = N; UTR = N; Out-of-Frame = Y; Creates a PTC when Skipped = N; Codes for the Only Functional Domain = N; Codes for the Only Repeat Domain = N; Contains a LP/P In-Frame Deletion = N; ≥ 10% of CDS and Codes for Multiple Domains/Repeats = N	Indispensable
NM_003659	AGPS	13	2.06	2.415	2.04	4.96	4.27	2.47	3.07	2.245	2.825	1.94	1.95	6.92	3.07	4.41	4.82	2.31	1.51992	First Coding Exon = N; Last Coding Exon = N; UTR = N; Out-of-Frame = Y; Creates a PTC when Skipped = N; Codes for the Only Functional Domain = N; Codes for the Only Repeat Domain = N; Contains a LP/P In-Frame Deletion = N; ≥ 10% of CDS and Codes for Multiple Domains/Repeats = N	Indispensable
NM_003659	AGPS	14	2.06	2.415	2.04	4.96	4.27	2.47	3.07	2.245	2.825	1.94	1.95	6.92	3.07	4.41	4.82	2.31	1.51992	First Coding Exon = N; Last Coding Exon = N; UTR = N; Out-of-Frame = Y; Creates a PTC when Skipped = N; Codes for the Only Functional Domain = N; Codes for the Only Repeat Domain = N; Contains a LP/P In-Frame Deletion = N; ≥ 10% of CDS and Codes for Multiple Domains/Repeats = N	Indispensable
NM_003659	AGPS	15	2.06	2.415	2.04	4.96	4.27	2.47	3.07	2.245	2.825	1.94	1.95	6.92	3.07	4.41	4.82	2.31	1.51992	First Coding Exon = N; Last Coding Exon = N; UTR = N; Out-of-Frame = Y; Creates a PTC when Skipped = N; Codes for the Only Functional Domain = N; Codes for the Only Repeat Domain = N; Contains a LP/P In-Frame Deletion = N; ≥ 10% of CDS and Codes for Multiple Domains/Repeats = N	Indispensable
NM_003659	AGPS	16	2.06	2.415	2.04	4.96	4.27	2.47	3.07	2.245	2.825	1.94	1.95	6.92	3.07	4.41	4.82	2.31	1.51992	First Coding Exon = N; Last Coding Exon = N; UTR = N; Out-of-Frame = Y; Creates a PTC when Skipped = N; Codes for the Only Functional Domain = N; Codes for the Only Repeat Domain = N; Contains a LP/P In-Frame Deletion = N; ≥ 10% of CDS and Codes for Multiple Domains/Repeats = N	Indispensable
NM_003659	AGPS	18	2.06	2.415	2.04	4.96	4.27	2.47	3.07	2.245	2.825	1.94	1.95	6.92	3.07	4.41	4.82	2.31	1.51992	First Coding Exon = N; Last Coding Exon = N; UTR = N; Out-of-Frame = Y; Creates a PTC when Skipped = N; Codes for the Only Functional Domain = N; Codes for the Only Repeat Domain = N; Contains a LP/P In-Frame Deletion = N; ≥ 10% of CDS and Codes for Multiple Domains/Repeats = N	Indispensable
NM_003659	AGPS	19	2.06	2.415	2.04	4.96	4.27	2.47	3.07	2.245	2.825	1.94	1.95	6.92	3.07	4.41	4.82	2.31	1.51992	First Coding Exon = N; Last Coding Exon = N; UTR = N; Out-of-Frame = Y; Creates a PTC when Skipped = N; Codes for the Only Functional Domain = N; Codes for the Only Repeat Domain = N; Contains a LP/P In-Frame Deletion = N; ≥ 10% of CDS and Codes for Multiple Domains/Repeats = N	Indispensable
NM_003659	AGPS	20	2.06	2.415	2.04	4.96	4.27	2.47	3.07	2.245	2.825	1.94	1.95	6.92	3.07	4.41	4.82	2.31	1.51992	First Coding Exon = N; Last Coding Exon = Y; UTR = N; Out-of-Frame = Y; Creates a PTC when Skipped = N; Codes for the Only Functional Domain = N; Codes for the Only Repeat Domain = N; Contains a LP/P In-Frame Deletion = N; ≥ 10% of CDS and Codes for Multiple Domains/Repeats = N	Indispensable
NM_006408	AGR2	1	0	0	0	0	0.04	0.01	0	0	0	0	0	0	0	0	0	0.07	0.00201702	First Coding Exon = N; Last Coding Exon = N; UTR = Y; Out-of-Frame = Y; Creates a PTC when Skipped = N; Codes for the Only Functional Domain = N; Codes for the Only Repeat Domain = N; Contains a LP/P In-Frame Deletion = N; ≥ 10% of CDS and Codes for Multiple Domains/Repeats = N	Indispensable
NM_006408	AGR2	2	0	0	0	0	0.04	0.01	0	0	0	0	0	0	0	0	0	0.07	0.00201702	First Coding Exon = Y; Last Coding Exon = N; UTR = N; Out-of-Frame = Y; Creates a PTC when Skipped = N; Codes for the Only Functional Domain = N; Codes for the Only Repeat Domain = N; Contains a LP/P In-Frame Deletion = N; ≥ 10% of CDS and Codes for Multiple Domains/Repeats = N	Indispensable
NM_006408	AGR2	3	0	0	0	0	0.04	0.01	0	0	0	0	0	0	0	0	0	0.07	0.00201702	First Coding Exon = N; Last Coding Exon = N; UTR = N; Out-of-Frame = Y; Creates a PTC when Skipped = N; Codes for the Only Functional Domain = N; Codes for the Only Repeat Domain = N; Contains a LP/P In-Frame Deletion = N; ≥ 10% of CDS and Codes for Multiple Domains/Repeats = N	Indispensable
NM_006408	AGR2	4	0	0	0	0	0.04	0.01	0	0	0	0	0	0	0	0	0	0.07	0.00201702	First Coding Exon = N; Last Coding Exon = N; UTR = N; Out-of-Frame = Y; Creates a PTC when Skipped = N; Codes for the Only Functional Domain = N; Codes for the Only Repeat Domain = N; Contains a LP/P In-Frame Deletion = N; ≥ 10% of CDS and Codes for Multiple Domains/Repeats = N	Indispensable
NM_006408	AGR2	5	0	0	0	0	0.04	0.01	0	0	0	0	0	0	0	0	0	0.07	0.00201702	First Coding Exon = N; Last Coding Exon = N; UTR = N; Out-of-Frame = Y; Creates a PTC when Skipped = N; Codes for the Only Functional Domain = N; Codes for the Only Repeat Domain = N; Contains a LP/P In-Frame Deletion = N; ≥ 10% of CDS and Codes for Multiple Domains/Repeats = N	Indispensable
NM_006408	AGR2	6	0	0	0	0	0.04	0.01	0	0	0	0	0	0	0	0	0	0.07	0.00201702	First Coding Exon = N; Last Coding Exon = N; UTR = N; Out-of-Frame = Y; Creates a PTC when Skipped = N; Codes for the Only Functional Domain = N; Codes for the Only Repeat Domain = N; Contains a LP/P In-Frame Deletion = N; ≥ 10% of CDS and Codes for Multiple Domains/Repeats = N	Indispensable
NM_006408	AGR2	8	0	0	0	0	0.04	0.01	0	0	0	0	0	0	0	0	0	0.07	0.00201702	First Coding Exon = N; Last Coding Exon = Y; UTR = N; Out-of-Frame = Y; Creates a PTC when Skipped = N; Codes for the Only Functional Domain = N; Codes for the Only Repeat Domain = N; Contains a LP/P In-Frame Deletion = N; ≥ 10% of CDS and Codes for Multiple Domains/Repeats = N	Indispensable
NM_198576	AGRN	11	4.905	4.05	4.5	1.76	3.03	4.88	3.28	4.72	3.53	3.515	4.48	4.3	4.705	20.17	13.82	4.62	0.669111	First Coding Exon = N; Last Coding Exon = N; UTR = N; Out-of-Frame = Y; Creates a PTC when Skipped = N; Codes for the Only Functional Domain = N; Codes for the Only Repeat Domain = N; Contains a LP/P In-Frame Deletion = N; ≥ 10% of CDS and Codes for Multiple Domains/Repeats = N	Indispensable
NM_198576	AGRN	12	4.905	4.05	4.5	1.76	3.03	4.88	3.28	4.72	3.53	3.515	4.48	4.3	4.705	20.17	13.82	4.62	0.669111	First Coding Exon = N; Last Coding Exon = N; UTR = N; Out-of-Frame = Y; Creates a PTC when Skipped = N; Codes for the Only Functional Domain = N; Codes for the Only Repeat Domain = N; Contains a LP/P In-Frame Deletion = N; ≥ 10% of CDS and Codes for Multiple Domains/Repeats = N	Indispensable
NM_198576	AGRN	16	4.905	4.05	4.5	1.76	3.03	4.88	3.28	4.72	3.53	3.515	4.48	4.3	4.705	20.17	13.82	4.62	0.669111	First Coding Exon = N; Last Coding Exon = N; UTR = N; Out-of-Frame = Y; Creates a PTC when Skipped = N; Codes for the Only Functional Domain = N; Codes for the Only Repeat Domain = N; Contains a LP/P In-Frame Deletion = N; ≥ 10% of CDS and Codes for Multiple Domains/Repeats = N	Indispensable
NM_198576	AGRN	17	4.905	4.05	4.5	1.76	3.03	4.88	3.28	4.72	3.53	3.515	4.48	4.3	4.705	20.17	13.82	4.62	0.669111	First Coding Exon = N; Last Coding Exon = N; UTR = N; Out-of-Frame = Y; Creates a PTC when Skipped = N; Codes for the Only Functional Domain = N; Codes for the Only Repeat Domain = N; Contains a LP/P In-Frame Deletion = N; ≥ 10% of CDS and Codes for Multiple Domains/Repeats = N	Indispensable
NM_198576	AGRN	26	4.905	4.05	4.5	1.76	3.03	4.88	3.28	4.72	3.53	3.515	4.48	4.3	4.705	20.17	13.82	4.62	0.669111	First Coding Exon = N; Last Coding Exon = N; UTR = N; Out-of-Frame = Y; Creates a PTC when Skipped = N; Codes for the Only Functional Domain = N; Codes for the Only Repeat Domain = N; Contains a LP/P In-Frame Deletion = N; ≥ 10% of CDS and Codes for Multiple Domains/Repeats = N	Indispensable
NM_198576	AGRN	32	4.905	4.05	4.5	1.76	3.03	4.88	3.28	4.72	3.53	3.515	4.48	4.3	4.705	20.17	13.82	4.62	0.669111	First Coding Exon = N; Last Coding Exon = N; UTR = N; Out-of-Frame = Y; Creates a PTC when Skipped = N; Codes for the Only Functional Domain = N; Codes for the Only Repeat Domain = N; Contains a LP/P In-Frame Deletion = N; ≥ 10% of CDS and Codes for Multiple Domains/Repeats = N	Indispensable
NM_198576	AGRN	33	4.905	4.05	4.5	1.76	3.03	4.88	3.28	4.72	3.53	3.515	4.48	4.3	4.705	20.17	13.82	4.62	0.669111	First Coding Exon = N; Last Coding Exon = N; UTR = N; Out-of-Frame = Y; Creates a PTC when Skipped = N; Codes for the Only Functional Domain = N; Codes for the Only Repeat Domain = N; Contains a LP/P In-Frame Deletion = N; ≥ 10% of CDS and Codes for Multiple Domains/Repeats = N	Indispensable
NM_198576	AGRN	24	4.905	4.05	4.5	1.76	3.03	4.88	3.28	4.72	3.53	3.515	4.48	4.3	4.705	20.17	13.82	4.62	0.669111	First Coding Exon = N; Last Coding Exon = N; UTR = N; Out-of-Frame = Y; Creates a PTC when Skipped = N; Codes for the Only Functional Domain = N; Codes for the Only Repeat Domain = N; Contains a LP/P In-Frame Deletion = N; ≥ 10% of CDS and Codes for Multiple Domains/Repeats = N	Indispensable
NM_198576	AGRN	28	4.905	4.05	4.5	1.76	3.03	4.88	3.28	4.72	3.53	3.515	4.48	4.3	4.705	20.17	13.82	4.62	0.669111	First Coding Exon = N; Last Coding Exon = N; UTR = N; Out-of-Frame = Y; Creates a PTC when Skipped = N; Codes for the Only Functional Domain = N; Codes for the Only Repeat Domain = N; Contains a LP/P In-Frame Deletion = N; ≥ 10% of CDS and Codes for Multiple Domains/Repeats = N	Indispensable
NM_198576	AGRN	30	4.905	4.05	4.5	1.76	3.03	4.88	3.28	4.72	3.53	3.515	4.48	4.3	4.705	20.17	13.82	4.62	0.669111	First Coding Exon = N; Last Coding Exon = N; UTR = N; Out-of-Frame = Y; Creates a PTC when Skipped = N; Codes for the Only Functional Domain = N; Codes for the Only Repeat Domain = N; Contains a LP/P In-Frame Deletion = N; ≥ 10% of CDS and Codes for Multiple Domains/Repeats = N	Indispensable
NM_198576	AGRN	35	4.905	4.05	4.5	1.76	3.03	4.88	3.28	4.72	3.53	3.515	4.48	4.3	4.705	20.17	13.82	4.62	0.669111	First Coding Exon = N; Last Coding Exon = N; UTR = N; Out-of-Frame = Y; Creates a PTC when Skipped = N; Codes for the Only Functional Domain = N; Codes for the Only Repeat Domain = N; Contains a LP/P In-Frame Deletion = N; ≥ 10% of CDS and Codes for Multiple Domains/Repeats = N	Indispensable
NM_198576	AGRN	36	4.905	4.05	4.5	1.76	3.03	4.88	3.28	4.72	3.53	3.515	4.48	4.3	4.705	20.17	13.82	4.62	0.669111	First Coding Exon = N; Last Coding Exon = Y; UTR = N; Out-of-Frame = N; Creates a PTC when Skipped = N; Codes for the Only Functional Domain = N; Codes for the Only Repeat Domain = N; Contains a LP/P In-Frame Deletion = N; ≥ 10% of CDS and Codes for Multiple Domains/Repeats = N	Indispensable
NM_198576	AGRN	1	4.905	4.05	4.5	1.76	3.03	4.88	3.28	4.72	3.53	3.515	4.48	4.3	4.705	20.17	13.82	4.62	0.669111	First Coding Exon = Y; Last Coding Exon = N; UTR = N; Out-of-Frame = N; Creates a PTC when Skipped = N; Codes for the Only Functional Domain = N; Codes for the Only Repeat Domain = N; Contains a LP/P In-Frame Deletion = N; ≥ 10% of CDS and Codes for Multiple Domains/Repeats = N	Indispensable
NM_198576	AGRN	2	4.905	4.05	4.5	1.76	3.03	4.88	3.28	4.72	3.53	3.515	4.48	4.3	4.705	20.17	13.82	4.62	0.669111	First Coding Exon = N; Last Coding Exon = N; UTR = N; Out-of-Frame = Y; Creates a PTC when Skipped = N; Codes for the Only Functional Domain = N; Codes for the Only Repeat Domain = N; Contains a LP/P In-Frame Deletion = N; ≥ 10% of CDS and Codes for Multiple Domains/Repeats = N	Indispensable
NM_198576	AGRN	20	4.905	4.05	4.5	1.76	3.03	4.88	3.28	4.72	3.53	3.515	4.48	4.3	4.705	20.17	13.82	4.62	0.669111	First Coding Exon = N; Last Coding Exon = N; UTR = N; Out-of-Frame = Y; Creates a PTC when Skipped = N; Codes for the Only Functional Domain = N; Codes for the Only Repeat Domain = N; Contains a LP/P In-Frame Deletion = N; ≥ 10% of CDS and Codes for Multiple Domains/Repeats = N	Indispensable
NM_198576	AGRN	21	4.905	4.05	4.5	1.76	3.03	4.88	3.28	4.72	3.53	3.515	4.48	4.3	4.705	20.17	13.82	4.62	0.669111	First Coding Exon = N; Last Coding Exon = N; UTR = N; Out-of-Frame = Y; Creates a PTC when Skipped = N; Codes for the Only Functional Domain = N; Codes for the Only Repeat Domain = N; Contains a LP/P In-Frame Deletion = N; ≥ 10% of CDS and Codes for Multiple Domains/Repeats = N	Indispensable
NM_001384479	AGT	1	134.785	96.25	140.98	161.315	144.32	106.62	97.385	84.37	66.26	76.715	129.73	51.71	102.34	0.03	0.24	498.16	24.5949	First Coding Exon = N; Last Coding Exon = N; UTR = Y; Out-of-Frame = Y; Creates a PTC when Skipped = N; Codes for the Only Functional Domain = N; Codes for the Only Repeat Domain = N; Contains a LP/P In-Frame Deletion = N; ≥ 10% of CDS and Codes for Multiple Domains/Repeats = N	Indispensable
NM_001384479	AGT	2	134.785	96.25	140.98	161.315	144.32	106.62	97.385	84.37	66.26	76.715	129.73	51.71	102.34	0.03	0.24	498.16	24.5949	First Coding Exon = Y; Last Coding Exon = N; UTR = N; Out-of-Frame = Y; Creates a PTC when Skipped = N; Codes for the Only Functional Domain = N; Codes for the Only Repeat Domain = N; Contains a LP/P In-Frame Deletion = N; ≥ 10% of CDS and Codes for Multiple Domains/Repeats = N	Indispensable
NM_001384479	AGT	3	134.785	96.25	140.98	161.315	144.32	106.62	97.385	84.37	66.26	76.715	129.73	51.71	102.34	0.03	0.24	498.16	24.5949	First Coding Exon = N; Last Coding Exon = N; UTR = N; Out-of-Frame = Y; Creates a PTC when Skipped = N; Codes for the Only Functional Domain = N; Codes for the Only Repeat Domain = N; Contains a LP/P In-Frame Deletion = N; ≥ 10% of CDS and Codes for Multiple Domains/Repeats = N	Indispensable
NM_001384479	AGT	4	134.785	96.25	140.98	161.315	144.32	106.62	97.385	84.37	66.26	76.715	129.73	51.71	102.34	0.03	0.24	498.16	24.5949	First Coding Exon = N; Last Coding Exon = N; UTR = N; Out-of-Frame = Y; Creates a PTC when Skipped = N; Codes for the Only Functional Domain = N; Codes for the Only Repeat Domain = N; Contains a LP/P In-Frame Deletion = N; ≥ 10% of CDS and Codes for Multiple Domains/Repeats = N	Indispensable
NM_001384479	AGT	5	134.785	96.25	140.98	161.315	144.32	106.62	97.385	84.37	66.26	76.715	129.73	51.71	102.34	0.03	0.24	498.16	24.5949	First Coding Exon = N; Last Coding Exon = Y; UTR = N; Out-of-Frame = N; Creates a PTC when Skipped = N; Codes for the Only Functional Domain = N; Codes for the Only Repeat Domain = N; Contains a LP/P In-Frame Deletion = N; ≥ 10% of CDS and Codes for Multiple Domains/Repeats = N	Indispensable
NM_001330701	AGTPBP1	19	2.445	2.385	2.07	6.955	6.42	3.4	4.1	3.42	3.495	1.83	1.96	9.62	4.34	7.89	3.5	0.45	41.7592	First Coding Exon = N; Last Coding Exon = N; UTR = N; Out-of-Frame = Y; Creates a PTC when Skipped = N; Codes for the Only Functional Domain = Y; Codes for the Only Repeat Domain = N; Contains a LP/P In-Frame Deletion = N; ≥ 10% of CDS and Codes for Multiple Domains/Repeats = N	Indispensable
NM_001330701	AGTPBP1	20	2.445	2.385	2.07	6.955	6.42	3.4	4.1	3.42	3.495	1.83	1.96	9.62	4.34	7.89	3.5	0.45	41.7592	First Coding Exon = N; Last Coding Exon = N; UTR = N; Out-of-Frame = Y; Creates a PTC when Skipped = N; Codes for the Only Functional Domain = Y; Codes for the Only Repeat Domain = N; Contains a LP/P In-Frame Deletion = N; ≥ 10% of CDS and Codes for Multiple Domains/Repeats = N	Indispensable
NM_001330701	AGTPBP1	21	2.445	2.385	2.07	6.955	6.42	3.4	4.1	3.42	3.495	1.83	1.96	9.62	4.34	7.89	3.5	0.45	41.7592	First Coding Exon = N; Last Coding Exon = N; UTR = N; Out-of-Frame = Y; Creates a PTC when Skipped = N; Codes for the Only Functional Domain = Y; Codes for the Only Repeat Domain = N; Contains a LP/P In-Frame Deletion = N; ≥ 10% of CDS and Codes for Multiple Domains/Repeats = N	Indispensable
NM_001330701	AGTPBP1	22	2.445	2.385	2.07	6.955	6.42	3.4	4.1	3.42	3.495	1.83	1.96	9.62	4.34	7.89	3.5	0.45	41.7592	First Coding Exon = N; Last Coding Exon = N; UTR = N; Out-of-Frame = Y; Creates a PTC when Skipped = N; Codes for the Only Functional Domain = Y; Codes for the Only Repeat Domain = N; Contains a LP/P In-Frame Deletion = N; ≥ 10% of CDS and Codes for Multiple Domains/Repeats = N	Indispensable
NM_001330701	AGTPBP1	23	2.445	2.385	2.07	6.955	6.42	3.4	4.1	3.42	3.495	1.83	1.96	9.62	4.34	7.89	3.5	0.45	41.7592	First Coding Exon = N; Last Coding Exon = N; UTR = N; Out-of-Frame = N; Creates a PTC when Skipped = N; Codes for the Only Functional Domain = Y; Codes for the Only Repeat Domain = N; Contains a LP/P In-Frame Deletion = N; ≥ 10% of CDS and Codes for Multiple Domains/Repeats = N	Indispensable
NM_001330701	AGTPBP1	24	2.445	2.385	2.07	6.955	6.42	3.4	4.1	3.42	3.495	1.83	1.96	9.62	4.34	7.89	3.5	0.45	41.7592	First Coding Exon = N; Last Coding Exon = N; UTR = N; Out-of-Frame = N; Creates a PTC when Skipped = N; Codes for the Only Functional Domain = Y; Codes for the Only Repeat Domain = N; Contains a LP/P In-Frame Deletion = N; ≥ 10% of CDS and Codes for Multiple Domains/Repeats = N	Indispensable
NM_001330701	AGTPBP1	25	2.445	2.385	2.07	6.955	6.42	3.4	4.1	3.42	3.495	1.83	1.96	9.62	4.34	7.89	3.5	0.45	41.7592	First Coding Exon = N; Last Coding Exon = N; UTR = N; Out-of-Frame = Y; Creates a PTC when Skipped = N; Codes for the Only Functional Domain = Y; Codes for the Only Repeat Domain = N; Contains a LP/P In-Frame Deletion = N; ≥ 10% of CDS and Codes for Multiple Domains/Repeats = N	Indispensable
NM_001330701	AGTPBP1	1	2.445	2.385	2.07	6.955	6.42	3.4	4.1	3.42	3.495	1.83	1.96	9.62	4.34	7.89	3.5	0.45	41.7592	First Coding Exon = N; Last Coding Exon = N; UTR = Y; Out-of-Frame = N; Creates a PTC when Skipped = N; Codes for the Only Functional Domain = N; Codes for the Only Repeat Domain = N; Contains a LP/P In-Frame Deletion = N; ≥ 10% of CDS and Codes for Multiple Domains/Repeats = N	Indispensable
NM_001330701	AGTPBP1	2	2.445	2.385	2.07	6.955	6.42	3.4	4.1	3.42	3.495	1.83	1.96	9.62	4.34	7.89	3.5	0.45	41.7592	First Coding Exon = Y; Last Coding Exon = N; UTR = N; Out-of-Frame = Y; Creates a PTC when Skipped = N; Codes for the Only Functional Domain = N; Codes for the Only Repeat Domain = N; Contains a LP/P In-Frame Deletion = N; ≥ 10% of CDS and Codes for Multiple Domains/Repeats = N	Indispensable
NM_001330701	AGTPBP1	3	2.445	2.385	2.07	6.955	6.42	3.4	4.1	3.42	3.495	1.83	1.96	9.62	4.34	7.89	3.5	0.45	41.7592	First Coding Exon = N; Last Coding Exon = N; UTR = N; Out-of-Frame = Y; Creates a PTC when Skipped = N; Codes for the Only Functional Domain = N; Codes for the Only Repeat Domain = N; Contains a LP/P In-Frame Deletion = N; ≥ 10% of CDS and Codes for Multiple Domains/Repeats = N	Indispensable
NM_001330701	AGTPBP1	4	2.445	2.385	2.07	6.955	6.42	3.4	4.1	3.42	3.495	1.83	1.96	9.62	4.34	7.89	3.5	0.45	41.7592	First Coding Exon = N; Last Coding Exon = N; UTR = N; Out-of-Frame = Y; Creates a PTC when Skipped = N; Codes for the Only Functional Domain = N; Codes for the Only Repeat Domain = N; Contains a LP/P In-Frame Deletion = N; ≥ 10% of CDS and Codes for Multiple Domains/Repeats = N	Indispensable
NM_001330701	AGTPBP1	5	2.445	2.385	2.07	6.955	6.42	3.4	4.1	3.42	3.495	1.83	1.96	9.62	4.34	7.89	3.5	0.45	41.7592	First Coding Exon = N; Last Coding Exon = N; UTR = N; Out-of-Frame = Y; Creates a PTC when Skipped = N; Codes for the Only Functional Domain = N; Codes for the Only Repeat Domain = N; Contains a LP/P In-Frame Deletion = N; ≥ 10% of CDS and Codes for Multiple Domains/Repeats = N	Indispensable
NM_001330701	AGTPBP1	8	2.445	2.385	2.07	6.955	6.42	3.4	4.1	3.42	3.495	1.83	1.96	9.62	4.34	7.89	3.5	0.45	41.7592	First Coding Exon = N; Last Coding Exon = N; UTR = N; Out-of-Frame = Y; Creates a PTC when Skipped = N; Codes for the Only Functional Domain = N; Codes for the Only Repeat Domain = N; Contains a LP/P In-Frame Deletion = N; ≥ 10% of CDS and Codes for Multiple Domains/Repeats = N	Indispensable
NM_001330701	AGTPBP1	9	2.445	2.385	2.07	6.955	6.42	3.4	4.1	3.42	3.495	1.83	1.96	9.62	4.34	7.89	3.5	0.45	41.7592	First Coding Exon = N; Last Coding Exon = N; UTR = N; Out-of-Frame = Y; Creates a PTC when Skipped = N; Codes for the Only Functional Domain = N; Codes for the Only Repeat Domain = N; Contains a LP/P In-Frame Deletion = N; ≥ 10% of CDS and Codes for Multiple Domains/Repeats = N	Indispensable
NM_001330701	AGTPBP1	10	2.445	2.385	2.07	6.955	6.42	3.4	4.1	3.42	3.495	1.83	1.96	9.62	4.34	7.89	3.5	0.45	41.7592	First Coding Exon = N; Last Coding Exon = N; UTR = N; Out-of-Frame = Y; Creates a PTC when Skipped = N; Codes for the Only Functional Domain = N; Codes for the Only Repeat Domain = N; Contains a LP/P In-Frame Deletion = N; ≥ 10% of CDS and Codes for Multiple Domains/Repeats = N	Indispensable
NM_001330701	AGTPBP1	11	2.445	2.385	2.07	6.955	6.42	3.4	4.1	3.42	3.495	1.83	1.96	9.62	4.34	7.89	3.5	0.45	41.7592	First Coding Exon = N; Last Coding Exon = N; UTR = N; Out-of-Frame = Y; Creates a PTC when Skipped = N; Codes for the Only Functional Domain = N; Codes for the Only Repeat Domain = N; Contains a LP/P In-Frame Deletion = N; ≥ 10% of CDS and Codes for Multiple Domains/Repeats = N	Indispensable
NM_001330701	AGTPBP1	12	2.445	2.385	2.07	6.955	6.42	3.4	4.1	3.42	3.495	1.83	1.96	9.62	4.34	7.89	3.5	0.45	41.7592	First Coding Exon = N; Last Coding Exon = N; UTR = N; Out-of-Frame = Y; Creates a PTC when Skipped = N; Codes for the Only Functional Domain = N; Codes for the Only Repeat Domain = N; Contains a LP/P In-Frame Deletion = N; ≥ 10% of CDS and Codes for Multiple Domains/Repeats = N	Indispensable
NM_001330701	AGTPBP1	14	2.445	2.385	2.07	6.955	6.42	3.4	4.1	3.42	3.495	1.83	1.96	9.62	4.34	7.89	3.5	0.45	41.7592	First Coding Exon = N; Last Coding Exon = N; UTR = N; Out-of-Frame = Y; Creates a PTC when Skipped = N; Codes for the Only Functional Domain = N; Codes for the Only Repeat Domain = N; Contains a LP/P In-Frame Deletion = N; ≥ 10% of CDS and Codes for Multiple Domains/Repeats = N	Indispensable
NM_001330701	AGTPBP1	17	2.445	2.385	2.07	6.955	6.42	3.4	4.1	3.42	3.495	1.83	1.96	9.62	4.34	7.89	3.5	0.45	41.7592	First Coding Exon = N; Last Coding Exon = N; UTR = N; Out-of-Frame = Y; Creates a PTC when Skipped = N; Codes for the Only Functional Domain = N; Codes for the Only Repeat Domain = N; Contains a LP/P In-Frame Deletion = N; ≥ 10% of CDS and Codes for Multiple Domains/Repeats = N	Indispensable
NM_001330701	AGTPBP1	18	2.445	2.385	2.07	6.955	6.42	3.4	4.1	3.42	3.495	1.83	1.96	9.62	4.34	7.89	3.5	0.45	41.7592	First Coding Exon = N; Last Coding Exon = N; UTR = N; Out-of-Frame = Y; Creates a PTC when Skipped = N; Codes for the Only Functional Domain = N; Codes for the Only Repeat Domain = N; Contains a LP/P In-Frame Deletion = N; ≥ 10% of CDS and Codes for Multiple Domains/Repeats = N	Indispensable
NM_001330701	AGTPBP1	26	2.445	2.385	2.07	6.955	6.42	3.4	4.1	3.42	3.495	1.83	1.96	9.62	4.34	7.89	3.5	0.45	41.7592	First Coding Exon = N; Last Coding Exon = Y; UTR = N; Out-of-Frame = Y; Creates a PTC when Skipped = N; Codes for the Only Functional Domain = N; Codes for the Only Repeat Domain = N; Contains a LP/P In-Frame Deletion = N; ≥ 10% of CDS and Codes for Multiple Domains/Repeats = N	Indispensable
NM_000685	AGTR1	1	0	0	0	0	0	0	0	0	0	0	0	0	0	0	1.5	4.14	0.268299	First Coding Exon = N; Last Coding Exon = N; UTR = Y; Out-of-Frame = N; Creates a PTC when Skipped = N; Codes for the Only Functional Domain = N; Codes for the Only Repeat Domain = N; Contains a LP/P In-Frame Deletion = N; ≥ 10% of CDS and Codes for Multiple Domains/Repeats = N	Indispensable
NM_000685	AGTR1	2	0	0	0	0	0	0	0	0	0	0	0	0	0	0	1.5	4.14	0.268299	First Coding Exon = N; Last Coding Exon = N; UTR = Y; Out-of-Frame = N; Creates a PTC when Skipped = N; Codes for the Only Functional Domain = N; Codes for the Only Repeat Domain = N; Contains a LP/P In-Frame Deletion = N; ≥ 10% of CDS and Codes for Multiple Domains/Repeats = N	Indispensable
NM_000685	AGTR1	3	0	0	0	0	0	0	0	0	0	0	0	0	0	0	1.5	4.14	0.268299	First Coding Exon = Y; Last Coding Exon = Y; UTR = N; Out-of-Frame = N; Creates a PTC when Skipped = N; Codes for the Only Functional Domain = N; Codes for the Only Repeat Domain = N; Contains a LP/P In-Frame Deletion = N; ≥ 10% of CDS and Codes for Multiple Domains/Repeats = N	Indispensable
NM_000030	AGXT	1	0	0	0	0	0	0	0	0	0	0	0	0	0	0	0	460.91	0.0405975	First Coding Exon = Y; Last Coding Exon = N; UTR = N; Out-of-Frame = N; Creates a PTC when Skipped = N; Codes for the Only Functional Domain = N; Codes for the Only Repeat Domain = N; Contains a LP/P In-Frame Deletion = N; ≥ 10% of CDS and Codes for Multiple Domains/Repeats = N	Indispensable
NM_000030	AGXT	2	0	0	0	0	0	0	0	0	0	0	0	0	0	0	0	460.91	0.0405975	First Coding Exon = N; Last Coding Exon = N; UTR = N; Out-of-Frame = Y; Creates a PTC when Skipped = N; Codes for the Only Functional Domain = N; Codes for the Only Repeat Domain = N; Contains a LP/P In-Frame Deletion = N; ≥ 10% of CDS and Codes for Multiple Domains/Repeats = N	Indispensable
NM_000030	AGXT	3	0	0	0	0	0	0	0	0	0	0	0	0	0	0	0	460.91	0.0405975	First Coding Exon = N; Last Coding Exon = N; UTR = N; Out-of-Frame = Y; Creates a PTC when Skipped = N; Codes for the Only Functional Domain = N; Codes for the Only Repeat Domain = N; Contains a LP/P In-Frame Deletion = Y; ≥ 10% of CDS and Codes for Multiple Domains/Repeats = N	Indispensable
NM_000030	AGXT	4	0	0	0	0	0	0	0	0	0	0	0	0	0	0	0	460.91	0.0405975	First Coding Exon = N; Last Coding Exon = N; UTR = N; Out-of-Frame = Y; Creates a PTC when Skipped = N; Codes for the Only Functional Domain = N; Codes for the Only Repeat Domain = N; Contains a LP/P In-Frame Deletion = N; ≥ 10% of CDS and Codes for Multiple Domains/Repeats = N	Indispensable
NM_000030	AGXT	5	0	0	0	0	0	0	0	0	0	0	0	0	0	0	0	460.91	0.0405975	First Coding Exon = N; Last Coding Exon = N; UTR = N; Out-of-Frame = Y; Creates a PTC when Skipped = N; Codes for the Only Functional Domain = N; Codes for the Only Repeat Domain = N; Contains a LP/P In-Frame Deletion = N; ≥ 10% of CDS and Codes for Multiple Domains/Repeats = N	Indispensable
NM_000030	AGXT	6	0	0	0	0	0	0	0	0	0	0	0	0	0	0	0	460.91	0.0405975	First Coding Exon = N; Last Coding Exon = N; UTR = N; Out-of-Frame = Y; Creates a PTC when Skipped = N; Codes for the Only Functional Domain = N; Codes for the Only Repeat Domain = N; Contains a LP/P In-Frame Deletion = N; ≥ 10% of CDS and Codes for Multiple Domains/Repeats = N	Indispensable
NM_000030	AGXT	7	0	0	0	0	0	0	0	0	0	0	0	0	0	0	0	460.91	0.0405975	First Coding Exon = N; Last Coding Exon = N; UTR = N; Out-of-Frame = N; Creates a PTC when Skipped = N; Codes for the Only Functional Domain = N; Codes for the Only Repeat Domain = N; Contains a LP/P In-Frame Deletion = Y; ≥ 10% of CDS and Codes for Multiple Domains/Repeats = N	Indispensable
NM_000030	AGXT	8	0	0	0	0	0	0	0	0	0	0	0	0	0	0	0	460.91	0.0405975	First Coding Exon = N; Last Coding Exon = N; UTR = N; Out-of-Frame = Y; Creates a PTC when Skipped = N; Codes for the Only Functional Domain = N; Codes for the Only Repeat Domain = N; Contains a LP/P In-Frame Deletion = N; ≥ 10% of CDS and Codes for Multiple Domains/Repeats = N	Indispensable
NM_000030	AGXT	10	0	0	0	0	0	0	0	0	0	0	0	0	0	0	0	460.91	0.0405975	First Coding Exon = N; Last Coding Exon = N; UTR = N; Out-of-Frame = N; Creates a PTC when Skipped = N; Codes for the Only Functional Domain = N; Codes for the Only Repeat Domain = N; Contains a LP/P In-Frame Deletion = Y; ≥ 10% of CDS and Codes for Multiple Domains/Repeats = N	Indispensable
NM_000030	AGXT	11	0	0	0	0	0	0	0	0	0	0	0	0	0	0	0	460.91	0.0405975	First Coding Exon = N; Last Coding Exon = Y; UTR = N; Out-of-Frame = Y; Creates a PTC when Skipped = N; Codes for the Only Functional Domain = N; Codes for the Only Repeat Domain = N; Contains a LP/P In-Frame Deletion = N; ≥ 10% of CDS and Codes for Multiple Domains/Repeats = N	Indispensable
NM_000687	AHCY	1	19.005	21.88	23.87	18.835	19.67	26.89	27.895	18.82	26.225	29.765	21.07	35.06	23.04	116.53	107.18	66.31	33.323	First Coding Exon = Y; Last Coding Exon = N; UTR = N; Out-of-Frame = Y; Creates a PTC when Skipped = N; Codes for the Only Functional Domain = N; Codes for the Only Repeat Domain = N; Contains a LP/P In-Frame Deletion = N; ≥ 10% of CDS and Codes for Multiple Domains/Repeats = N	Indispensable
NM_000687	AHCY	2	19.005	21.88	23.87	18.835	19.67	26.89	27.895	18.82	26.225	29.765	21.07	35.06	23.04	116.53	107.18	66.31	33.323	First Coding Exon = N; Last Coding Exon = N; UTR = N; Out-of-Frame = Y; Creates a PTC when Skipped = N; Codes for the Only Functional Domain = N; Codes for the Only Repeat Domain = N; Contains a LP/P In-Frame Deletion = N; ≥ 10% of CDS and Codes for Multiple Domains/Repeats = N	Indispensable
NM_000687	AHCY	3	19.005	21.88	23.87	18.835	19.67	26.89	27.895	18.82	26.225	29.765	21.07	35.06	23.04	116.53	107.18	66.31	33.323	First Coding Exon = N; Last Coding Exon = N; UTR = N; Out-of-Frame = Y; Creates a PTC when Skipped = N; Codes for the Only Functional Domain = N; Codes for the Only Repeat Domain = N; Contains a LP/P In-Frame Deletion = N; ≥ 10% of CDS and Codes for Multiple Domains/Repeats = N	Indispensable
NM_000687	AHCY	5	19.005	21.88	23.87	18.835	19.67	26.89	27.895	18.82	26.225	29.765	21.07	35.06	23.04	116.53	107.18	66.31	33.323	First Coding Exon = N; Last Coding Exon = N; UTR = N; Out-of-Frame = Y; Creates a PTC when Skipped = N; Codes for the Only Functional Domain = N; Codes for the Only Repeat Domain = N; Contains a LP/P In-Frame Deletion = N; ≥ 10% of CDS and Codes for Multiple Domains/Repeats = N	Indispensable
NM_000687	AHCY	6	19.005	21.88	23.87	18.835	19.67	26.89	27.895	18.82	26.225	29.765	21.07	35.06	23.04	116.53	107.18	66.31	33.323	First Coding Exon = N; Last Coding Exon = N; UTR = N; Out-of-Frame = Y; Creates a PTC when Skipped = N; Codes for the Only Functional Domain = N; Codes for the Only Repeat Domain = N; Contains a LP/P In-Frame Deletion = N; ≥ 10% of CDS and Codes for Multiple Domains/Repeats = N	Indispensable
NM_000687	AHCY	7	19.005	21.88	23.87	18.835	19.67	26.89	27.895	18.82	26.225	29.765	21.07	35.06	23.04	116.53	107.18	66.31	33.323	First Coding Exon = N; Last Coding Exon = N; UTR = N; Out-of-Frame = Y; Creates a PTC when Skipped = N; Codes for the Only Functional Domain = N; Codes for the Only Repeat Domain = N; Contains a LP/P In-Frame Deletion = N; ≥ 10% of CDS and Codes for Multiple Domains/Repeats = N	Indispensable
NM_000687	AHCY	8	19.005	21.88	23.87	18.835	19.67	26.89	27.895	18.82	26.225	29.765	21.07	35.06	23.04	116.53	107.18	66.31	33.323	First Coding Exon = N; Last Coding Exon = N; UTR = N; Out-of-Frame = Y; Creates a PTC when Skipped = N; Codes for the Only Functional Domain = N; Codes for the Only Repeat Domain = N; Contains a LP/P In-Frame Deletion = N; ≥ 10% of CDS and Codes for Multiple Domains/Repeats = N	Indispensable
NM_000687	AHCY	10	19.005	21.88	23.87	18.835	19.67	26.89	27.895	18.82	26.225	29.765	21.07	35.06	23.04	116.53	107.18	66.31	33.323	First Coding Exon = N; Last Coding Exon = Y; UTR = N; Out-of-Frame = Y; Creates a PTC when Skipped = N; Codes for the Only Functional Domain = N; Codes for the Only Repeat Domain = N; Contains a LP/P In-Frame Deletion = N; ≥ 10% of CDS and Codes for Multiple Domains/Repeats = N	Indispensable
NM_001371928	AHDC1	1	0.645	1.14	1.15	14.56	17.28	2.99	2.085	0.575	1.46	1.355	0.67	0.66	0.695	1.305	1.64	0.45	2.79212	First Coding Exon = N; Last Coding Exon = N; UTR = Y; Out-of-Frame = N; Creates a PTC when Skipped = N; Codes for the Only Functional Domain = N; Codes for the Only Repeat Domain = N; Contains a LP/P In-Frame Deletion = N; ≥ 10% of CDS and Codes for Multiple Domains/Repeats = N	Indispensable
NM_001371928	AHDC1	2	0.645	1.14	1.15	14.56	17.28	2.99	2.085	0.575	1.46	1.355	0.67	0.66	0.695	1.305	1.64	0.45	2.79212	First Coding Exon = N; Last Coding Exon = N; UTR = Y; Out-of-Frame = Y; Creates a PTC when Skipped = N; Codes for the Only Functional Domain = N; Codes for the Only Repeat Domain = N; Contains a LP/P In-Frame Deletion = N; ≥ 10% of CDS and Codes for Multiple Domains/Repeats = N	Indispensable
NM_001371928	AHDC1	3	0.645	1.14	1.15	14.56	17.28	2.99	2.085	0.575	1.46	1.355	0.67	0.66	0.695	1.305	1.64	0.45	2.79212	First Coding Exon = N; Last Coding Exon = N; UTR = Y; Out-of-Frame = Y; Creates a PTC when Skipped = N; Codes for the Only Functional Domain = N; Codes for the Only Repeat Domain = N; Contains a LP/P In-Frame Deletion = N; ≥ 10% of CDS and Codes for Multiple Domains/Repeats = N	Indispensable
NM_001371928	AHDC1	4	0.645	1.14	1.15	14.56	17.28	2.99	2.085	0.575	1.46	1.355	0.67	0.66	0.695	1.305	1.64	0.45	2.79212	First Coding Exon = N; Last Coding Exon = N; UTR = Y; Out-of-Frame = Y; Creates a PTC when Skipped = N; Codes for the Only Functional Domain = N; Codes for the Only Repeat Domain = N; Contains a LP/P In-Frame Deletion = N; ≥ 10% of CDS and Codes for Multiple Domains/Repeats = N	Indispensable
NM_001371928	AHDC1	5	0.645	1.14	1.15	14.56	17.28	2.99	2.085	0.575	1.46	1.355	0.67	0.66	0.695	1.305	1.64	0.45	2.79212	First Coding Exon = N; Last Coding Exon = N; UTR = Y; Out-of-Frame = Y; Creates a PTC when Skipped = N; Codes for the Only Functional Domain = N; Codes for the Only Repeat Domain = N; Contains a LP/P In-Frame Deletion = N; ≥ 10% of CDS and Codes for Multiple Domains/Repeats = N	Indispensable
NM_001371928	AHDC1	6	0.645	1.14	1.15	14.56	17.28	2.99	2.085	0.575	1.46	1.355	0.67	0.66	0.695	1.305	1.64	0.45	2.79212	First Coding Exon = N; Last Coding Exon = N; UTR = Y; Out-of-Frame = Y; Creates a PTC when Skipped = N; Codes for the Only Functional Domain = N; Codes for the Only Repeat Domain = N; Contains a LP/P In-Frame Deletion = N; ≥ 10% of CDS and Codes for Multiple Domains/Repeats = N	Indispensable
NM_001371928	AHDC1	7	0.645	1.14	1.15	14.56	17.28	2.99	2.085	0.575	1.46	1.355	0.67	0.66	0.695	1.305	1.64	0.45	2.79212	First Coding Exon = N; Last Coding Exon = N; UTR = Y; Out-of-Frame = Y; Creates a PTC when Skipped = N; Codes for the Only Functional Domain = N; Codes for the Only Repeat Domain = N; Contains a LP/P In-Frame Deletion = N; ≥ 10% of CDS and Codes for Multiple Domains/Repeats = N	Indispensable
NM_001371928	AHDC1	8	0.645	1.14	1.15	14.56	17.28	2.99	2.085	0.575	1.46	1.355	0.67	0.66	0.695	1.305	1.64	0.45	2.79212	First Coding Exon = Y; Last Coding Exon = Y; UTR = N; Out-of-Frame = Y; Creates a PTC when Skipped = N; Codes for the Only Functional Domain = N; Codes for the Only Repeat Domain = N; Contains a LP/P In-Frame Deletion = N; ≥ 10% of CDS and Codes for Multiple Domains/Repeats = N	Indispensable
NM_001371928	AHDC1	9	0.645	1.14	1.15	14.56	17.28	2.99	2.085	0.575	1.46	1.355	0.67	0.66	0.695	1.305	1.64	0.45	2.79212	First Coding Exon = N; Last Coding Exon = N; UTR = Y; Out-of-Frame = N; Creates a PTC when Skipped = N; Codes for the Only Functional Domain = N; Codes for the Only Repeat Domain = N; Contains a LP/P In-Frame Deletion = N; ≥ 10% of CDS and Codes for Multiple Domains/Repeats = N	Indispensable
NM_001134831	AHI1	24	0.09	0.07	0.14	0.03	0.07	0.13	0.06	0.08	0.14	0.055	0.04	0.25	0.15	0.35	1.08	0.01	0.158236	First Coding Exon = N; Last Coding Exon = N; UTR = N; Out-of-Frame = Y; Creates a PTC when Skipped = N; Codes for the Only Functional Domain = Y; Codes for the Only Repeat Domain = N; Contains a LP/P In-Frame Deletion = N; ≥ 10% of CDS and Codes for Multiple Domains/Repeats = N	Indispensable
NM_001134831	AHI1	25	0.09	0.07	0.14	0.03	0.07	0.13	0.06	0.08	0.14	0.055	0.04	0.25	0.15	0.35	1.08	0.01	0.158236	First Coding Exon = N; Last Coding Exon = N; UTR = N; Out-of-Frame = Y; Creates a PTC when Skipped = N; Codes for the Only Functional Domain = Y; Codes for the Only Repeat Domain = N; Contains a LP/P In-Frame Deletion = N; ≥ 10% of CDS and Codes for Multiple Domains/Repeats = N	Indispensable
NM_001134831	AHI1	26	0.09	0.07	0.14	0.03	0.07	0.13	0.06	0.08	0.14	0.055	0.04	0.25	0.15	0.35	1.08	0.01	0.158236	First Coding Exon = N; Last Coding Exon = N; UTR = N; Out-of-Frame = Y; Creates a PTC when Skipped = N; Codes for the Only Functional Domain = Y; Codes for the Only Repeat Domain = N; Contains a LP/P In-Frame Deletion = N; ≥ 10% of CDS and Codes for Multiple Domains/Repeats = N	Indispensable
NM_001134831	AHI1	1	0.09	0.07	0.14	0.03	0.07	0.13	0.06	0.08	0.14	0.055	0.04	0.25	0.15	0.35	1.08	0.01	0.158236	First Coding Exon = N; Last Coding Exon = N; UTR = Y; Out-of-Frame = Y; Creates a PTC when Skipped = N; Codes for the Only Functional Domain = N; Codes for the Only Repeat Domain = N; Contains a LP/P In-Frame Deletion = N; ≥ 10% of CDS and Codes for Multiple Domains/Repeats = N	Indispensable
NM_001134831	AHI1	2	0.09	0.07	0.14	0.03	0.07	0.13	0.06	0.08	0.14	0.055	0.04	0.25	0.15	0.35	1.08	0.01	0.158236	First Coding Exon = N; Last Coding Exon = N; UTR = Y; Out-of-Frame = Y; Creates a PTC when Skipped = N; Codes for the Only Functional Domain = N; Codes for the Only Repeat Domain = N; Contains a LP/P In-Frame Deletion = N; ≥ 10% of CDS and Codes for Multiple Domains/Repeats = N	Indispensable
NM_001134831	AHI1	3	0.09	0.07	0.14	0.03	0.07	0.13	0.06	0.08	0.14	0.055	0.04	0.25	0.15	0.35	1.08	0.01	0.158236	First Coding Exon = N; Last Coding Exon = N; UTR = Y; Out-of-Frame = Y; Creates a PTC when Skipped = N; Codes for the Only Functional Domain = N; Codes for the Only Repeat Domain = N; Contains a LP/P In-Frame Deletion = N; ≥ 10% of CDS and Codes for Multiple Domains/Repeats = N	Indispensable
NM_001134831	AHI1	4	0.09	0.07	0.14	0.03	0.07	0.13	0.06	0.08	0.14	0.055	0.04	0.25	0.15	0.35	1.08	0.01	0.158236	First Coding Exon = Y; Last Coding Exon = N; UTR = N; Out-of-Frame = Y; Creates a PTC when Skipped = N; Codes for the Only Functional Domain = N; Codes for the Only Repeat Domain = N; Contains a LP/P In-Frame Deletion = N; ≥ 10% of CDS and Codes for Multiple Domains/Repeats = N	Indispensable
NM_001134831	AHI1	5	0.09	0.07	0.14	0.03	0.07	0.13	0.06	0.08	0.14	0.055	0.04	0.25	0.15	0.35	1.08	0.01	0.158236	First Coding Exon = N; Last Coding Exon = N; UTR = N; Out-of-Frame = Y; Creates a PTC when Skipped = N; Codes for the Only Functional Domain = N; Codes for the Only Repeat Domain = N; Contains a LP/P In-Frame Deletion = N; ≥ 10% of CDS and Codes for Multiple Domains/Repeats = N	Indispensable
NM_001134831	AHI1	7	0.09	0.07	0.14	0.03	0.07	0.13	0.06	0.08	0.14	0.055	0.04	0.25	0.15	0.35	1.08	0.01	0.158236	First Coding Exon = N; Last Coding Exon = N; UTR = N; Out-of-Frame = Y; Creates a PTC when Skipped = N; Codes for the Only Functional Domain = N; Codes for the Only Repeat Domain = N; Contains a LP/P In-Frame Deletion = N; ≥ 10% of CDS and Codes for Multiple Domains/Repeats = N	Indispensable
NM_001134831	AHI1	8	0.09	0.07	0.14	0.03	0.07	0.13	0.06	0.08	0.14	0.055	0.04	0.25	0.15	0.35	1.08	0.01	0.158236	First Coding Exon = N; Last Coding Exon = N; UTR = N; Out-of-Frame = Y; Creates a PTC when Skipped = N; Codes for the Only Functional Domain = N; Codes for the Only Repeat Domain = N; Contains a LP/P In-Frame Deletion = N; ≥ 10% of CDS and Codes for Multiple Domains/Repeats = N	Indispensable
NM_001134831	AHI1	9	0.09	0.07	0.14	0.03	0.07	0.13	0.06	0.08	0.14	0.055	0.04	0.25	0.15	0.35	1.08	0.01	0.158236	First Coding Exon = N; Last Coding Exon = N; UTR = N; Out-of-Frame = Y; Creates a PTC when Skipped = N; Codes for the Only Functional Domain = N; Codes for the Only Repeat Domain = N; Contains a LP/P In-Frame Deletion = N; ≥ 10% of CDS and Codes for Multiple Domains/Repeats = N	Indispensable
NM_001134831	AHI1	10	0.09	0.07	0.14	0.03	0.07	0.13	0.06	0.08	0.14	0.055	0.04	0.25	0.15	0.35	1.08	0.01	0.158236	First Coding Exon = N; Last Coding Exon = N; UTR = N; Out-of-Frame = Y; Creates a PTC when Skipped = N; Codes for the Only Functional Domain = N; Codes for the Only Repeat Domain = N; Contains a LP/P In-Frame Deletion = N; ≥ 10% of CDS and Codes for Multiple Domains/Repeats = N	Indispensable
NM_001134831	AHI1	12	0.09	0.07	0.14	0.03	0.07	0.13	0.06	0.08	0.14	0.055	0.04	0.25	0.15	0.35	1.08	0.01	0.158236	First Coding Exon = N; Last Coding Exon = N; UTR = N; Out-of-Frame = N; Creates a PTC when Skipped = N; Codes for the Only Functional Domain = N; Codes for the Only Repeat Domain = N; Contains a LP/P In-Frame Deletion = Y; ≥ 10% of CDS and Codes for Multiple Domains/Repeats = N	Indispensable
NM_001134831	AHI1	14	0.09	0.07	0.14	0.03	0.07	0.13	0.06	0.08	0.14	0.055	0.04	0.25	0.15	0.35	1.08	0.01	0.158236	First Coding Exon = N; Last Coding Exon = N; UTR = N; Out-of-Frame = Y; Creates a PTC when Skipped = N; Codes for the Only Functional Domain = N; Codes for the Only Repeat Domain = N; Contains a LP/P In-Frame Deletion = N; ≥ 10% of CDS and Codes for Multiple Domains/Repeats = N	Indispensable
NM_001134831	AHI1	15	0.09	0.07	0.14	0.03	0.07	0.13	0.06	0.08	0.14	0.055	0.04	0.25	0.15	0.35	1.08	0.01	0.158236	First Coding Exon = N; Last Coding Exon = N; UTR = N; Out-of-Frame = Y; Creates a PTC when Skipped = N; Codes for the Only Functional Domain = N; Codes for the Only Repeat Domain = N; Contains a LP/P In-Frame Deletion = N; ≥ 10% of CDS and Codes for Multiple Domains/Repeats = N	Indispensable
NM_001134831	AHI1	16	0.09	0.07	0.14	0.03	0.07	0.13	0.06	0.08	0.14	0.055	0.04	0.25	0.15	0.35	1.08	0.01	0.158236	First Coding Exon = N; Last Coding Exon = N; UTR = N; Out-of-Frame = Y; Creates a PTC when Skipped = N; Codes for the Only Functional Domain = N; Codes for the Only Repeat Domain = N; Contains a LP/P In-Frame Deletion = N; ≥ 10% of CDS and Codes for Multiple Domains/Repeats = N	Indispensable
NM_001134831	AHI1	17	0.09	0.07	0.14	0.03	0.07	0.13	0.06	0.08	0.14	0.055	0.04	0.25	0.15	0.35	1.08	0.01	0.158236	First Coding Exon = N; Last Coding Exon = N; UTR = N; Out-of-Frame = Y; Creates a PTC when Skipped = N; Codes for the Only Functional Domain = N; Codes for the Only Repeat Domain = N; Contains a LP/P In-Frame Deletion = N; ≥ 10% of CDS and Codes for Multiple Domains/Repeats = N	Indispensable
NM_001134831	AHI1	18	0.09	0.07	0.14	0.03	0.07	0.13	0.06	0.08	0.14	0.055	0.04	0.25	0.15	0.35	1.08	0.01	0.158236	First Coding Exon = N; Last Coding Exon = N; UTR = N; Out-of-Frame = Y; Creates a PTC when Skipped = N; Codes for the Only Functional Domain = N; Codes for the Only Repeat Domain = N; Contains a LP/P In-Frame Deletion = N; ≥ 10% of CDS and Codes for Multiple Domains/Repeats = N	Indispensable
NM_001134831	AHI1	19	0.09	0.07	0.14	0.03	0.07	0.13	0.06	0.08	0.14	0.055	0.04	0.25	0.15	0.35	1.08	0.01	0.158236	First Coding Exon = N; Last Coding Exon = N; UTR = N; Out-of-Frame = Y; Creates a PTC when Skipped = N; Codes for the Only Functional Domain = N; Codes for the Only Repeat Domain = N; Contains a LP/P In-Frame Deletion = N; ≥ 10% of CDS and Codes for Multiple Domains/Repeats = N	Indispensable
NM_001134831	AHI1	21	0.09	0.07	0.14	0.03	0.07	0.13	0.06	0.08	0.14	0.055	0.04	0.25	0.15	0.35	1.08	0.01	0.158236	First Coding Exon = N; Last Coding Exon = N; UTR = N; Out-of-Frame = Y; Creates a PTC when Skipped = N; Codes for the Only Functional Domain = N; Codes for the Only Repeat Domain = N; Contains a LP/P In-Frame Deletion = N; ≥ 10% of CDS and Codes for Multiple Domains/Repeats = N	Indispensable
NM_001134831	AHI1	23	0.09	0.07	0.14	0.03	0.07	0.13	0.06	0.08	0.14	0.055	0.04	0.25	0.15	0.35	1.08	0.01	0.158236	First Coding Exon = N; Last Coding Exon = N; UTR = N; Out-of-Frame = Y; Creates a PTC when Skipped = N; Codes for the Only Functional Domain = N; Codes for the Only Repeat Domain = N; Contains a LP/P In-Frame Deletion = N; ≥ 10% of CDS and Codes for Multiple Domains/Repeats = N	Indispensable
NM_001134831	AHI1	27	0.09	0.07	0.14	0.03	0.07	0.13	0.06	0.08	0.14	0.055	0.04	0.25	0.15	0.35	1.08	0.01	0.158236	First Coding Exon = N; Last Coding Exon = N; UTR = N; Out-of-Frame = Y; Creates a PTC when Skipped = N; Codes for the Only Functional Domain = N; Codes for the Only Repeat Domain = N; Contains a LP/P In-Frame Deletion = N; ≥ 10% of CDS and Codes for Multiple Domains/Repeats = N	Indispensable
NM_001134831	AHI1	28	0.09	0.07	0.14	0.03	0.07	0.13	0.06	0.08	0.14	0.055	0.04	0.25	0.15	0.35	1.08	0.01	0.158236	First Coding Exon = N; Last Coding Exon = N; UTR = N; Out-of-Frame = Y; Creates a PTC when Skipped = N; Codes for the Only Functional Domain = N; Codes for the Only Repeat Domain = N; Contains a LP/P In-Frame Deletion = N; ≥ 10% of CDS and Codes for Multiple Domains/Repeats = N	Indispensable
NM_001134831	AHI1	29	0.09	0.07	0.14	0.03	0.07	0.13	0.06	0.08	0.14	0.055	0.04	0.25	0.15	0.35	1.08	0.01	0.158236	First Coding Exon = N; Last Coding Exon = Y; UTR = N; Out-of-Frame = Y; Creates a PTC when Skipped = N; Codes for the Only Functional Domain = N; Codes for the Only Repeat Domain = N; Contains a LP/P In-Frame Deletion = N; ≥ 10% of CDS and Codes for Multiple Domains/Repeats = N	Indispensable
NM_001621	AHR	3	0.75	0.79	0.96	0.82	0.84	0.96	1.145	1.16	0.84	1.01	0.83	2.16	1.01	8.245	22.78	5.22	5.21664	First Coding Exon = N; Last Coding Exon = N; UTR = N; Out-of-Frame = Y; Creates a PTC when Skipped = N; Codes for the Only Functional Domain = N; Codes for the Only Repeat Domain = N; Contains a LP/P In-Frame Deletion = N; ≥ 10% of CDS and Codes for Multiple Domains/Repeats = N	Indispensable
NM_001621	AHR	5	0.75	0.79	0.96	0.82	0.84	0.96	1.145	1.16	0.84	1.01	0.83	2.16	1.01	8.245	22.78	5.22	5.21664	First Coding Exon = N; Last Coding Exon = N; UTR = N; Out-of-Frame = Y; Creates a PTC when Skipped = N; Codes for the Only Functional Domain = N; Codes for the Only Repeat Domain = N; Contains a LP/P In-Frame Deletion = N; ≥ 10% of CDS and Codes for Multiple Domains/Repeats = N	Indispensable
NM_001621	AHR	7	0.75	0.79	0.96	0.82	0.84	0.96	1.145	1.16	0.84	1.01	0.83	2.16	1.01	8.245	22.78	5.22	5.21664	First Coding Exon = N; Last Coding Exon = N; UTR = N; Out-of-Frame = Y; Creates a PTC when Skipped = N; Codes for the Only Functional Domain = N; Codes for the Only Repeat Domain = N; Contains a LP/P In-Frame Deletion = N; ≥ 10% of CDS and Codes for Multiple Domains/Repeats = N	Indispensable
NM_001621	AHR	8	0.75	0.79	0.96	0.82	0.84	0.96	1.145	1.16	0.84	1.01	0.83	2.16	1.01	8.245	22.78	5.22	5.21664	First Coding Exon = N; Last Coding Exon = N; UTR = N; Out-of-Frame = Y; Creates a PTC when Skipped = N; Codes for the Only Functional Domain = N; Codes for the Only Repeat Domain = N; Contains a LP/P In-Frame Deletion = N; ≥ 10% of CDS and Codes for Multiple Domains/Repeats = N	Indispensable
NM_001621	AHR	2	0.75	0.79	0.96	0.82	0.84	0.96	1.145	1.16	0.84	1.01	0.83	2.16	1.01	8.245	22.78	5.22	5.21664	First Coding Exon = N; Last Coding Exon = N; UTR = N; Out-of-Frame = Y; Creates a PTC when Skipped = N; Codes for the Only Functional Domain = N; Codes for the Only Repeat Domain = N; Contains a LP/P In-Frame Deletion = N; ≥ 10% of CDS and Codes for Multiple Domains/Repeats = N	Indispensable
NM_001621	AHR	9	0.75	0.79	0.96	0.82	0.84	0.96	1.145	1.16	0.84	1.01	0.83	2.16	1.01	8.245	22.78	5.22	5.21664	First Coding Exon = N; Last Coding Exon = N; UTR = N; Out-of-Frame = Y; Creates a PTC when Skipped = N; Codes for the Only Functional Domain = N; Codes for the Only Repeat Domain = N; Contains a LP/P In-Frame Deletion = N; ≥ 10% of CDS and Codes for Multiple Domains/Repeats = N	Indispensable
NM_001621	AHR	1	0.75	0.79	0.96	0.82	0.84	0.96	1.145	1.16	0.84	1.01	0.83	2.16	1.01	8.245	22.78	5.22	5.21664	First Coding Exon = Y; Last Coding Exon = N; UTR = N; Out-of-Frame = Y; Creates a PTC when Skipped = N; Codes for the Only Functional Domain = N; Codes for the Only Repeat Domain = N; Contains a LP/P In-Frame Deletion = N; ≥ 10% of CDS and Codes for Multiple Domains/Repeats = N	Indispensable
NM_001621	AHR	6	0.75	0.79	0.96	0.82	0.84	0.96	1.145	1.16	0.84	1.01	0.83	2.16	1.01	8.245	22.78	5.22	5.21664	First Coding Exon = N; Last Coding Exon = N; UTR = N; Out-of-Frame = Y; Creates a PTC when Skipped = N; Codes for the Only Functional Domain = N; Codes for the Only Repeat Domain = N; Contains a LP/P In-Frame Deletion = N; ≥ 10% of CDS and Codes for Multiple Domains/Repeats = N	Indispensable
NM_001621	AHR	10	0.75	0.79	0.96	0.82	0.84	0.96	1.145	1.16	0.84	1.01	0.83	2.16	1.01	8.245	22.78	5.22	5.21664	First Coding Exon = N; Last Coding Exon = N; UTR = N; Out-of-Frame = Y; Creates a PTC when Skipped = N; Codes for the Only Functional Domain = N; Codes for the Only Repeat Domain = N; Contains a LP/P In-Frame Deletion = N; ≥ 10% of CDS and Codes for Multiple Domains/Repeats = N	Indispensable
NM_001621	AHR	11	0.75	0.79	0.96	0.82	0.84	0.96	1.145	1.16	0.84	1.01	0.83	2.16	1.01	8.245	22.78	5.22	5.21664	First Coding Exon = N; Last Coding Exon = Y; UTR = N; Out-of-Frame = Y; Creates a PTC when Skipped = N; Codes for the Only Functional Domain = N; Codes for the Only Repeat Domain = N; Contains a LP/P In-Frame Deletion = N; ≥ 10% of CDS and Codes for Multiple Domains/Repeats = N	Indispensable
NM_020661	AICDA	2	0	0	0	0	0	0	0	0	0	0	0	0	0	31.67	0	0	6.27905e-05	First Coding Exon = N; Last Coding Exon = N; UTR = N; Out-of-Frame = Y; Creates a PTC when Skipped = N; Codes for the Only Functional Domain = Y; Codes for the Only Repeat Domain = N; Contains a LP/P In-Frame Deletion = N; ≥ 10% of CDS and Codes for Multiple Domains/Repeats = N	Indispensable
NM_020661	AICDA	3	0	0	0	0	0	0	0	0	0	0	0	0	0	31.67	0	0	6.27905e-05	First Coding Exon = N; Last Coding Exon = N; UTR = N; Out-of-Frame = Y; Creates a PTC when Skipped = N; Codes for the Only Functional Domain = Y; Codes for the Only Repeat Domain = N; Contains a LP/P In-Frame Deletion = Y; ≥ 10% of CDS and Codes for Multiple Domains/Repeats = N	Indispensable
NM_020661	AICDA	1	0	0	0	0	0	0	0	0	0	0	0	0	0	31.67	0	0	6.27905e-05	First Coding Exon = Y; Last Coding Exon = N; UTR = N; Out-of-Frame = Y; Creates a PTC when Skipped = N; Codes for the Only Functional Domain = N; Codes for the Only Repeat Domain = N; Contains a LP/P In-Frame Deletion = N; ≥ 10% of CDS and Codes for Multiple Domains/Repeats = N	Indispensable
NM_020661	AICDA	4	0	0	0	0	0	0	0	0	0	0	0	0	0	31.67	0	0	6.27905e-05	First Coding Exon = N; Last Coding Exon = N; UTR = N; Out-of-Frame = Y; Creates a PTC when Skipped = N; Codes for the Only Functional Domain = N; Codes for the Only Repeat Domain = N; Contains a LP/P In-Frame Deletion = N; ≥ 10% of CDS and Codes for Multiple Domains/Repeats = N	Indispensable
NM_020661	AICDA	5	0	0	0	0	0	0	0	0	0	0	0	0	0	31.67	0	0	6.27905e-05	First Coding Exon = N; Last Coding Exon = Y; UTR = N; Out-of-Frame = Y; Creates a PTC when Skipped = N; Codes for the Only Functional Domain = N; Codes for the Only Repeat Domain = N; Contains a LP/P In-Frame Deletion = N; ≥ 10% of CDS and Codes for Multiple Domains/Repeats = N	Indispensable
NM_004208	AIFM1	1	1.595	1.965	2.3	3.56	2.86	2.43	2.67	1.2	1.42	2.49	1.95	1.98	1.76	25.84	15.36	4.55	3.63682	First Coding Exon = Y; Last Coding Exon = N; UTR = N; Out-of-Frame = Y; Creates a PTC when Skipped = N; Codes for the Only Functional Domain = N; Codes for the Only Repeat Domain = N; Contains a LP/P In-Frame Deletion = N; ≥ 10% of CDS and Codes for Multiple Domains/Repeats = N	Indispensable
NM_004208	AIFM1	2	1.595	1.965	2.3	3.56	2.86	2.43	2.67	1.2	1.42	2.49	1.95	1.98	1.76	25.84	15.36	4.55	3.63682	First Coding Exon = N; Last Coding Exon = N; UTR = N; Out-of-Frame = Y; Creates a PTC when Skipped = N; Codes for the Only Functional Domain = N; Codes for the Only Repeat Domain = N; Contains a LP/P In-Frame Deletion = N; ≥ 10% of CDS and Codes for Multiple Domains/Repeats = N	Indispensable
NM_004208	AIFM1	3	1.595	1.965	2.3	3.56	2.86	2.43	2.67	1.2	1.42	2.49	1.95	1.98	1.76	25.84	15.36	4.55	3.63682	First Coding Exon = N; Last Coding Exon = N; UTR = N; Out-of-Frame = Y; Creates a PTC when Skipped = N; Codes for the Only Functional Domain = N; Codes for the Only Repeat Domain = N; Contains a LP/P In-Frame Deletion = N; ≥ 10% of CDS and Codes for Multiple Domains/Repeats = N	Indispensable
NM_004208	AIFM1	4	1.595	1.965	2.3	3.56	2.86	2.43	2.67	1.2	1.42	2.49	1.95	1.98	1.76	25.84	15.36	4.55	3.63682	First Coding Exon = N; Last Coding Exon = N; UTR = N; Out-of-Frame = Y; Creates a PTC when Skipped = N; Codes for the Only Functional Domain = N; Codes for the Only Repeat Domain = N; Contains a LP/P In-Frame Deletion = N; ≥ 10% of CDS and Codes for Multiple Domains/Repeats = N	Indispensable
NM_004208	AIFM1	5	1.595	1.965	2.3	3.56	2.86	2.43	2.67	1.2	1.42	2.49	1.95	1.98	1.76	25.84	15.36	4.55	3.63682	First Coding Exon = N; Last Coding Exon = N; UTR = N; Out-of-Frame = Y; Creates a PTC when Skipped = N; Codes for the Only Functional Domain = N; Codes for the Only Repeat Domain = N; Contains a LP/P In-Frame Deletion = N; ≥ 10% of CDS and Codes for Multiple Domains/Repeats = N	Indispensable
NM_004208	AIFM1	6	1.595	1.965	2.3	3.56	2.86	2.43	2.67	1.2	1.42	2.49	1.95	1.98	1.76	25.84	15.36	4.55	3.63682	First Coding Exon = N; Last Coding Exon = N; UTR = N; Out-of-Frame = Y; Creates a PTC when Skipped = N; Codes for the Only Functional Domain = N; Codes for the Only Repeat Domain = N; Contains a LP/P In-Frame Deletion = N; ≥ 10% of CDS and Codes for Multiple Domains/Repeats = N	Indispensable
NM_004208	AIFM1	7	1.595	1.965	2.3	3.56	2.86	2.43	2.67	1.2	1.42	2.49	1.95	1.98	1.76	25.84	15.36	4.55	3.63682	First Coding Exon = N; Last Coding Exon = N; UTR = N; Out-of-Frame = Y; Creates a PTC when Skipped = N; Codes for the Only Functional Domain = N; Codes for the Only Repeat Domain = N; Contains a LP/P In-Frame Deletion = N; ≥ 10% of CDS and Codes for Multiple Domains/Repeats = N	Indispensable
NM_004208	AIFM1	8	1.595	1.965	2.3	3.56	2.86	2.43	2.67	1.2	1.42	2.49	1.95	1.98	1.76	25.84	15.36	4.55	3.63682	First Coding Exon = N; Last Coding Exon = N; UTR = N; Out-of-Frame = Y; Creates a PTC when Skipped = N; Codes for the Only Functional Domain = N; Codes for the Only Repeat Domain = N; Contains a LP/P In-Frame Deletion = N; ≥ 10% of CDS and Codes for Multiple Domains/Repeats = N	Indispensable
NM_004208	AIFM1	9	1.595	1.965	2.3	3.56	2.86	2.43	2.67	1.2	1.42	2.49	1.95	1.98	1.76	25.84	15.36	4.55	3.63682	First Coding Exon = N; Last Coding Exon = N; UTR = N; Out-of-Frame = Y; Creates a PTC when Skipped = N; Codes for the Only Functional Domain = N; Codes for the Only Repeat Domain = N; Contains a LP/P In-Frame Deletion = N; ≥ 10% of CDS and Codes for Multiple Domains/Repeats = N	Indispensable
NM_004208	AIFM1	11	1.595	1.965	2.3	3.56	2.86	2.43	2.67	1.2	1.42	2.49	1.95	1.98	1.76	25.84	15.36	4.55	3.63682	First Coding Exon = N; Last Coding Exon = N; UTR = N; Out-of-Frame = Y; Creates a PTC when Skipped = N; Codes for the Only Functional Domain = N; Codes for the Only Repeat Domain = N; Contains a LP/P In-Frame Deletion = N; ≥ 10% of CDS and Codes for Multiple Domains/Repeats = N	Indispensable
NM_004208	AIFM1	13	1.595	1.965	2.3	3.56	2.86	2.43	2.67	1.2	1.42	2.49	1.95	1.98	1.76	25.84	15.36	4.55	3.63682	First Coding Exon = N; Last Coding Exon = N; UTR = N; Out-of-Frame = Y; Creates a PTC when Skipped = N; Codes for the Only Functional Domain = N; Codes for the Only Repeat Domain = N; Contains a LP/P In-Frame Deletion = N; ≥ 10% of CDS and Codes for Multiple Domains/Repeats = N	Indispensable
NM_004208	AIFM1	14	1.595	1.965	2.3	3.56	2.86	2.43	2.67	1.2	1.42	2.49	1.95	1.98	1.76	25.84	15.36	4.55	3.63682	First Coding Exon = N; Last Coding Exon = N; UTR = N; Out-of-Frame = Y; Creates a PTC when Skipped = N; Codes for the Only Functional Domain = N; Codes for the Only Repeat Domain = N; Contains a LP/P In-Frame Deletion = N; ≥ 10% of CDS and Codes for Multiple Domains/Repeats = N	Indispensable
NM_004208	AIFM1	15	1.595	1.965	2.3	3.56	2.86	2.43	2.67	1.2	1.42	2.49	1.95	1.98	1.76	25.84	15.36	4.55	3.63682	First Coding Exon = N; Last Coding Exon = N; UTR = N; Out-of-Frame = Y; Creates a PTC when Skipped = N; Codes for the Only Functional Domain = N; Codes for the Only Repeat Domain = N; Contains a LP/P In-Frame Deletion = N; ≥ 10% of CDS and Codes for Multiple Domains/Repeats = N	Indispensable
NM_004208	AIFM1	16	1.595	1.965	2.3	3.56	2.86	2.43	2.67	1.2	1.42	2.49	1.95	1.98	1.76	25.84	15.36	4.55	3.63682	First Coding Exon = N; Last Coding Exon = Y; UTR = N; Out-of-Frame = N; Creates a PTC when Skipped = N; Codes for the Only Functional Domain = N; Codes for the Only Repeat Domain = N; Contains a LP/P In-Frame Deletion = N; ≥ 10% of CDS and Codes for Multiple Domains/Repeats = N	Indispensable
NM_004833	AIM2	2	0.15	0.1	0.15	0.345	0.3	0.08	0.06	0.18	0.22	0.18	0.09	0.24	0.18	26.925	0.18	0.15	0.174102	First Coding Exon = Y; Last Coding Exon = N; UTR = N; Out-of-Frame = Y; Creates a PTC when Skipped = N; Codes for the Only Functional Domain = N; Codes for the Only Repeat Domain = N; Contains a LP/P In-Frame Deletion = N; ≥ 10% of CDS and Codes for Multiple Domains/Repeats = N	Indispensable
NM_004833	AIM2	6	0.15	0.1	0.15	0.345	0.3	0.08	0.06	0.18	0.22	0.18	0.09	0.24	0.18	26.925	0.18	0.15	0.174102	First Coding Exon = N; Last Coding Exon = Y; UTR = N; Out-of-Frame = Y; Creates a PTC when Skipped = N; Codes for the Only Functional Domain = N; Codes for the Only Repeat Domain = N; Contains a LP/P In-Frame Deletion = N; ≥ 10% of CDS and Codes for Multiple Domains/Repeats = N	Indispensable
NM_004833	AIM2	1	0.15	0.1	0.15	0.345	0.3	0.08	0.06	0.18	0.22	0.18	0.09	0.24	0.18	26.925	0.18	0.15	0.174102	First Coding Exon = N; Last Coding Exon = N; UTR = Y; Out-of-Frame = Y; Creates a PTC when Skipped = N; Codes for the Only Functional Domain = N; Codes for the Only Repeat Domain = N; Contains a LP/P In-Frame Deletion = N; ≥ 10% of CDS and Codes for Multiple Domains/Repeats = N	Indispensable
NM_004833	AIM2	3	0.15	0.1	0.15	0.345	0.3	0.08	0.06	0.18	0.22	0.18	0.09	0.24	0.18	26.925	0.18	0.15	0.174102	First Coding Exon = N; Last Coding Exon = N; UTR = N; Out-of-Frame = Y; Creates a PTC when Skipped = N; Codes for the Only Functional Domain = N; Codes for the Only Repeat Domain = N; Contains a LP/P In-Frame Deletion = N; ≥ 10% of CDS and Codes for Multiple Domains/Repeats = N	Indispensable
NM_001142416	AIMP1	5	1.035	0.83	1.2	0.83	0.71	0.51	0.645	0.88	0.825	1.205	1.22	1.52	1.695	1.785	5.53	0.47	0.411072	First Coding Exon = N; Last Coding Exon = N; UTR = N; Out-of-Frame = Y; Creates a PTC when Skipped = N; Codes for the Only Functional Domain = Y; Codes for the Only Repeat Domain = N; Contains a LP/P In-Frame Deletion = N; ≥ 10% of CDS and Codes for Multiple Domains/Repeats = N	Indispensable
NM_001142416	AIMP1	6	1.035	0.83	1.2	0.83	0.71	0.51	0.645	0.88	0.825	1.205	1.22	1.52	1.695	1.785	5.53	0.47	0.411072	First Coding Exon = N; Last Coding Exon = N; UTR = N; Out-of-Frame = Y; Creates a PTC when Skipped = N; Codes for the Only Functional Domain = Y; Codes for the Only Repeat Domain = N; Contains a LP/P In-Frame Deletion = N; ≥ 10% of CDS and Codes for Multiple Domains/Repeats = N	Indispensable
NM_001142416	AIMP1	1	1.035	0.83	1.2	0.83	0.71	0.51	0.645	0.88	0.825	1.205	1.22	1.52	1.695	1.785	5.53	0.47	0.411072	First Coding Exon = N; Last Coding Exon = N; UTR = Y; Out-of-Frame = N; Creates a PTC when Skipped = N; Codes for the Only Functional Domain = N; Codes for the Only Repeat Domain = N; Contains a LP/P In-Frame Deletion = N; ≥ 10% of CDS and Codes for Multiple Domains/Repeats = N	Indispensable
NM_001142416	AIMP1	2	1.035	0.83	1.2	0.83	0.71	0.51	0.645	0.88	0.825	1.205	1.22	1.52	1.695	1.785	5.53	0.47	0.411072	First Coding Exon = Y; Last Coding Exon = N; UTR = N; Out-of-Frame = Y; Creates a PTC when Skipped = N; Codes for the Only Functional Domain = N; Codes for the Only Repeat Domain = N; Contains a LP/P In-Frame Deletion = N; ≥ 10% of CDS and Codes for Multiple Domains/Repeats = N	Indispensable
NM_001142416	AIMP1	7	1.035	0.83	1.2	0.83	0.71	0.51	0.645	0.88	0.825	1.205	1.22	1.52	1.695	1.785	5.53	0.47	0.411072	First Coding Exon = N; Last Coding Exon = Y; UTR = N; Out-of-Frame = Y; Creates a PTC when Skipped = N; Codes for the Only Functional Domain = N; Codes for the Only Repeat Domain = N; Contains a LP/P In-Frame Deletion = N; ≥ 10% of CDS and Codes for Multiple Domains/Repeats = N	Indispensable
NM_006303	AIMP2	4	5.645	6.51	6.85	7.54	7.66	7.48	8.23	5.74	6.435	7.085	6.05	8.57	6.64	28.1	33.09	9.6	1.82385	First Coding Exon = N; Last Coding Exon = Y; UTR = N; Out-of-Frame = Y; Creates a PTC when Skipped = N; Codes for the Only Functional Domain = Y; Codes for the Only Repeat Domain = N; Contains a LP/P In-Frame Deletion = N; ≥ 10% of CDS and Codes for Multiple Domains/Repeats = N	Indispensable
NM_006303	AIMP2	1	5.645	6.51	6.85	7.54	7.66	7.48	8.23	5.74	6.435	7.085	6.05	8.57	6.64	28.1	33.09	9.6	1.82385	First Coding Exon = Y; Last Coding Exon = N; UTR = N; Out-of-Frame = N; Creates a PTC when Skipped = N; Codes for the Only Functional Domain = N; Codes for the Only Repeat Domain = N; Contains a LP/P In-Frame Deletion = N; ≥ 10% of CDS and Codes for Multiple Domains/Repeats = N	Indispensable
NM_006303	AIMP2	3	5.645	6.51	6.85	7.54	7.66	7.48	8.23	5.74	6.435	7.085	6.05	8.57	6.64	28.1	33.09	9.6	1.82385	First Coding Exon = N; Last Coding Exon = N; UTR = N; Out-of-Frame = Y; Creates a PTC when Skipped = N; Codes for the Only Functional Domain = N; Codes for the Only Repeat Domain = N; Contains a LP/P In-Frame Deletion = N; ≥ 10% of CDS and Codes for Multiple Domains/Repeats = N	Indispensable
NM_003977	AIP	1	35.93	36.39	39.96	67.49	61.92	40.96	45.57	31.33	37.635	44.745	37.3	46.59	36.605	81.99	41.54	16.95	19.4371	First Coding Exon = Y; Last Coding Exon = N; UTR = N; Out-of-Frame = N; Creates a PTC when Skipped = N; Codes for the Only Functional Domain = Y; Codes for the Only Repeat Domain = N; Contains a LP/P In-Frame Deletion = Y; ≥ 10% of CDS and Codes for Multiple Domains/Repeats = N	Indispensable
NM_003977	AIP	2	35.93	36.39	39.96	67.49	61.92	40.96	45.57	31.33	37.635	44.745	37.3	46.59	36.605	81.99	41.54	16.95	19.4371	First Coding Exon = N; Last Coding Exon = N; UTR = N; Out-of-Frame = N; Creates a PTC when Skipped = N; Codes for the Only Functional Domain = Y; Codes for the Only Repeat Domain = N; Contains a LP/P In-Frame Deletion = N; ≥ 10% of CDS and Codes for Multiple Domains/Repeats = N	Indispensable
NM_003977	AIP	3	35.93	36.39	39.96	67.49	61.92	40.96	45.57	31.33	37.635	44.745	37.3	46.59	36.605	81.99	41.54	16.95	19.4371	First Coding Exon = N; Last Coding Exon = N; UTR = N; Out-of-Frame = N; Creates a PTC when Skipped = N; Codes for the Only Functional Domain = Y; Codes for the Only Repeat Domain = N; Contains a LP/P In-Frame Deletion = N; ≥ 10% of CDS and Codes for Multiple Domains/Repeats = N	Indispensable
NM_003977	AIP	5	35.93	36.39	39.96	67.49	61.92	40.96	45.57	31.33	37.635	44.745	37.3	46.59	36.605	81.99	41.54	16.95	19.4371	First Coding Exon = N; Last Coding Exon = N; UTR = N; Out-of-Frame = Y; Creates a PTC when Skipped = N; Codes for the Only Functional Domain = N; Codes for the Only Repeat Domain = N; Contains a LP/P In-Frame Deletion = N; ≥ 10% of CDS and Codes for Multiple Domains/Repeats = N	Indispensable
NM_003977	AIP	6	35.93	36.39	39.96	67.49	61.92	40.96	45.57	31.33	37.635	44.745	37.3	46.59	36.605	81.99	41.54	16.95	19.4371	First Coding Exon = N; Last Coding Exon = Y; UTR = N; Out-of-Frame = Y; Creates a PTC when Skipped = N; Codes for the Only Functional Domain = N; Codes for the Only Repeat Domain = N; Contains a LP/P In-Frame Deletion = N; ≥ 10% of CDS and Codes for Multiple Domains/Repeats = Y	Indispensable
NM_014336	AIPL1	2	0	0	0	0	0	0	0	0	0	0	0	0	0	0	0	0	602.973	First Coding Exon = N; Last Coding Exon = N; UTR = N; Out-of-Frame = N; Creates a PTC when Skipped = N; Codes for the Only Functional Domain = Y; Codes for the Only Repeat Domain = N; Contains a LP/P In-Frame Deletion = N; ≥ 10% of CDS and Codes for Multiple Domains/Repeats = N	Indispensable
NM_014336	AIPL1	3	0	0	0	0	0	0	0	0	0	0	0	0	0	0	0	0	602.973	First Coding Exon = N; Last Coding Exon = N; UTR = N; Out-of-Frame = N; Creates a PTC when Skipped = N; Codes for the Only Functional Domain = Y; Codes for the Only Repeat Domain = N; Contains a LP/P In-Frame Deletion = N; ≥ 10% of CDS and Codes for Multiple Domains/Repeats = N	Indispensable
NM_014336	AIPL1	1	0	0	0	0	0	0	0	0	0	0	0	0	0	0	0	0	602.973	First Coding Exon = Y; Last Coding Exon = N; UTR = N; Out-of-Frame = N; Creates a PTC when Skipped = N; Codes for the Only Functional Domain = N; Codes for the Only Repeat Domain = N; Contains a LP/P In-Frame Deletion = N; ≥ 10% of CDS and Codes for Multiple Domains/Repeats = N	Indispensable
NM_014336	AIPL1	5	0	0	0	0	0	0	0	0	0	0	0	0	0	0	0	0	602.973	First Coding Exon = N; Last Coding Exon = N; UTR = N; Out-of-Frame = Y; Creates a PTC when Skipped = N; Codes for the Only Functional Domain = N; Codes for the Only Repeat Domain = N; Contains a LP/P In-Frame Deletion = N; ≥ 10% of CDS and Codes for Multiple Domains/Repeats = N	Indispensable
NM_014336	AIPL1	6	0	0	0	0	0	0	0	0	0	0	0	0	0	0	0	0	602.973	First Coding Exon = N; Last Coding Exon = Y; UTR = N; Out-of-Frame = Y; Creates a PTC when Skipped = N; Codes for the Only Functional Domain = N; Codes for the Only Repeat Domain = N; Contains a LP/P In-Frame Deletion = N; ≥ 10% of CDS and Codes for Multiple Domains/Repeats = Y	Indispensable
NM_000383	AIRE	1	0.145	0.615	0.23	0.01	0.01	0.31	0.38	0.19	1.345	0.295	0.16	0.15	0.28	0	0	0	0.341697	First Coding Exon = Y; Last Coding Exon = N; UTR = N; Out-of-Frame = N; Creates a PTC when Skipped = N; Codes for the Only Functional Domain = N; Codes for the Only Repeat Domain = N; Contains a LP/P In-Frame Deletion = Y; ≥ 10% of CDS and Codes for Multiple Domains/Repeats = N	Indispensable
NM_000383	AIRE	2	0.145	0.615	0.23	0.01	0.01	0.31	0.38	0.19	1.345	0.295	0.16	0.15	0.28	0	0	0	0.341697	First Coding Exon = N; Last Coding Exon = N; UTR = N; Out-of-Frame = Y; Creates a PTC when Skipped = N; Codes for the Only Functional Domain = N; Codes for the Only Repeat Domain = N; Contains a LP/P In-Frame Deletion = Y; ≥ 10% of CDS and Codes for Multiple Domains/Repeats = N	Indispensable
NM_000383	AIRE	6	0.145	0.615	0.23	0.01	0.01	0.31	0.38	0.19	1.345	0.295	0.16	0.15	0.28	0	0	0	0.341697	First Coding Exon = N; Last Coding Exon = N; UTR = N; Out-of-Frame = Y; Creates a PTC when Skipped = N; Codes for the Only Functional Domain = N; Codes for the Only Repeat Domain = N; Contains a LP/P In-Frame Deletion = N; ≥ 10% of CDS and Codes for Multiple Domains/Repeats = N	Indispensable
NM_000383	AIRE	8	0.145	0.615	0.23	0.01	0.01	0.31	0.38	0.19	1.345	0.295	0.16	0.15	0.28	0	0	0	0.341697	First Coding Exon = N; Last Coding Exon = N; UTR = N; Out-of-Frame = Y; Creates a PTC when Skipped = N; Codes for the Only Functional Domain = N; Codes for the Only Repeat Domain = N; Contains a LP/P In-Frame Deletion = N; ≥ 10% of CDS and Codes for Multiple Domains/Repeats = N	Indispensable
NM_000383	AIRE	9	0.145	0.615	0.23	0.01	0.01	0.31	0.38	0.19	1.345	0.295	0.16	0.15	0.28	0	0	0	0.341697	First Coding Exon = N; Last Coding Exon = N; UTR = N; Out-of-Frame = Y; Creates a PTC when Skipped = N; Codes for the Only Functional Domain = N; Codes for the Only Repeat Domain = N; Contains a LP/P In-Frame Deletion = N; ≥ 10% of CDS and Codes for Multiple Domains/Repeats = N	Indispensable
NM_000383	AIRE	11	0.145	0.615	0.23	0.01	0.01	0.31	0.38	0.19	1.345	0.295	0.16	0.15	0.28	0	0	0	0.341697	First Coding Exon = N; Last Coding Exon = N; UTR = N; Out-of-Frame = Y; Creates a PTC when Skipped = N; Codes for the Only Functional Domain = N; Codes for the Only Repeat Domain = N; Contains a LP/P In-Frame Deletion = N; ≥ 10% of CDS and Codes for Multiple Domains/Repeats = N	Indispensable
NM_000383	AIRE	12	0.145	0.615	0.23	0.01	0.01	0.31	0.38	0.19	1.345	0.295	0.16	0.15	0.28	0	0	0	0.341697	First Coding Exon = N; Last Coding Exon = N; UTR = N; Out-of-Frame = Y; Creates a PTC when Skipped = N; Codes for the Only Functional Domain = N; Codes for the Only Repeat Domain = N; Contains a LP/P In-Frame Deletion = N; ≥ 10% of CDS and Codes for Multiple Domains/Repeats = N	Indispensable
NM_000383	AIRE	14	0.145	0.615	0.23	0.01	0.01	0.31	0.38	0.19	1.345	0.295	0.16	0.15	0.28	0	0	0	0.341697	First Coding Exon = N; Last Coding Exon = Y; UTR = N; Out-of-Frame = N; Creates a PTC when Skipped = N; Codes for the Only Functional Domain = N; Codes for the Only Repeat Domain = N; Contains a LP/P In-Frame Deletion = N; ≥ 10% of CDS and Codes for Multiple Domains/Repeats = N	Indispensable
NM_018836	AJAP1	4	2.135	3.44	2.74	0.935	1.47	4.44	4.855	2.46	2.23	3.995	2.04	1.38	1.885	0	0.01	0.03	2.36273	First Coding Exon = N; Last Coding Exon = N; UTR = N; Out-of-Frame = N; Creates a PTC when Skipped = Y; Codes for the Only Functional Domain = N; Codes for the Only Repeat Domain = N; Contains a LP/P In-Frame Deletion = N; ≥ 10% of CDS and Codes for Multiple Domains/Repeats = N	Indispensable
NM_018836	AJAP1	1	2.135	3.44	2.74	0.935	1.47	4.44	4.855	2.46	2.23	3.995	2.04	1.38	1.885	0	0.01	0.03	2.36273	First Coding Exon = Y; Last Coding Exon = N; UTR = N; Out-of-Frame = Y; Creates a PTC when Skipped = N; Codes for the Only Functional Domain = N; Codes for the Only Repeat Domain = N; Contains a LP/P In-Frame Deletion = N; ≥ 10% of CDS and Codes for Multiple Domains/Repeats = N	Indispensable
NM_018836	AJAP1	2	2.135	3.44	2.74	0.935	1.47	4.44	4.855	2.46	2.23	3.995	2.04	1.38	1.885	0	0.01	0.03	2.36273	First Coding Exon = N; Last Coding Exon = N; UTR = N; Out-of-Frame = Y; Creates a PTC when Skipped = N; Codes for the Only Functional Domain = N; Codes for the Only Repeat Domain = N; Contains a LP/P In-Frame Deletion = N; ≥ 10% of CDS and Codes for Multiple Domains/Repeats = N	Indispensable
NM_018836	AJAP1	3	2.135	3.44	2.74	0.935	1.47	4.44	4.855	2.46	2.23	3.995	2.04	1.38	1.885	0	0.01	0.03	2.36273	First Coding Exon = N; Last Coding Exon = N; UTR = N; Out-of-Frame = Y; Creates a PTC when Skipped = N; Codes for the Only Functional Domain = N; Codes for the Only Repeat Domain = N; Contains a LP/P In-Frame Deletion = N; ≥ 10% of CDS and Codes for Multiple Domains/Repeats = N	Indispensable
NM_018836	AJAP1	5	2.135	3.44	2.74	0.935	1.47	4.44	4.855	2.46	2.23	3.995	2.04	1.38	1.885	0	0.01	0.03	2.36273	First Coding Exon = N; Last Coding Exon = Y; UTR = N; Out-of-Frame = N; Creates a PTC when Skipped = N; Codes for the Only Functional Domain = N; Codes for the Only Repeat Domain = N; Contains a LP/P In-Frame Deletion = N; ≥ 10% of CDS and Codes for Multiple Domains/Repeats = N	Indispensable
NM_018836	AJAP1	6	2.135	3.44	2.74	0.935	1.47	4.44	4.855	2.46	2.23	3.995	2.04	1.38	1.885	0	0.01	0.03	2.36273	First Coding Exon = N; Last Coding Exon = N; UTR = Y; Out-of-Frame = N; Creates a PTC when Skipped = N; Codes for the Only Functional Domain = N; Codes for the Only Repeat Domain = N; Contains a LP/P In-Frame Deletion = N; ≥ 10% of CDS and Codes for Multiple Domains/Repeats = N	Indispensable
NM_000476	AK1	1	13.07	12.455	12.39	19.07	17.87	12.39	13.595	10.505	12.49	11.445	9.78	10.32	11.36	1.19	8.17	5.37	6.2915	First Coding Exon = N; Last Coding Exon = N; UTR = Y; Out-of-Frame = Y; Creates a PTC when Skipped = N; Codes for the Only Functional Domain = N; Codes for the Only Repeat Domain = N; Contains a LP/P In-Frame Deletion = N; ≥ 10% of CDS and Codes for Multiple Domains/Repeats = N	Indispensable
NM_000476	AK1	2	13.07	12.455	12.39	19.07	17.87	12.39	13.595	10.505	12.49	11.445	9.78	10.32	11.36	1.19	8.17	5.37	6.2915	First Coding Exon = Y; Last Coding Exon = N; UTR = N; Out-of-Frame = Y; Creates a PTC when Skipped = N; Codes for the Only Functional Domain = N; Codes for the Only Repeat Domain = N; Contains a LP/P In-Frame Deletion = N; ≥ 10% of CDS and Codes for Multiple Domains/Repeats = N	Indispensable
NM_000476	AK1	4	13.07	12.455	12.39	19.07	17.87	12.39	13.595	10.505	12.49	11.445	9.78	10.32	11.36	1.19	8.17	5.37	6.2915	First Coding Exon = N; Last Coding Exon = N; UTR = N; Out-of-Frame = Y; Creates a PTC when Skipped = N; Codes for the Only Functional Domain = N; Codes for the Only Repeat Domain = N; Contains a LP/P In-Frame Deletion = N; ≥ 10% of CDS and Codes for Multiple Domains/Repeats = N	Indispensable
NM_000476	AK1	7	13.07	12.455	12.39	19.07	17.87	12.39	13.595	10.505	12.49	11.445	9.78	10.32	11.36	1.19	8.17	5.37	6.2915	First Coding Exon = N; Last Coding Exon = Y; UTR = N; Out-of-Frame = Y; Creates a PTC when Skipped = N; Codes for the Only Functional Domain = N; Codes for the Only Repeat Domain = N; Contains a LP/P In-Frame Deletion = N; ≥ 10% of CDS and Codes for Multiple Domains/Repeats = N	Indispensable
NM_001625	AK2	1	0.45	0.195	0.27	5.815	6.34	1.25	0.03	0.32	0.79	0.355	0.12	1	0.765	7.22	6.7	0	7.26842	First Coding Exon = Y; Last Coding Exon = N; UTR = N; Out-of-Frame = N; Creates a PTC when Skipped = N; Codes for the Only Functional Domain = N; Codes for the Only Repeat Domain = N; Contains a LP/P In-Frame Deletion = N; ≥ 10% of CDS and Codes for Multiple Domains/Repeats = N	Indispensable
NM_001625	AK2	4	0.45	0.195	0.27	5.815	6.34	1.25	0.03	0.32	0.79	0.355	0.12	1	0.765	7.22	6.7	0	7.26842	First Coding Exon = N; Last Coding Exon = N; UTR = N; Out-of-Frame = Y; Creates a PTC when Skipped = N; Codes for the Only Functional Domain = N; Codes for the Only Repeat Domain = N; Contains a LP/P In-Frame Deletion = N; ≥ 10% of CDS and Codes for Multiple Domains/Repeats = N	Indispensable
NM_001625	AK2	5	0.45	0.195	0.27	5.815	6.34	1.25	0.03	0.32	0.79	0.355	0.12	1	0.765	7.22	6.7	0	7.26842	First Coding Exon = N; Last Coding Exon = N; UTR = N; Out-of-Frame = Y; Creates a PTC when Skipped = N; Codes for the Only Functional Domain = N; Codes for the Only Repeat Domain = N; Contains a LP/P In-Frame Deletion = N; ≥ 10% of CDS and Codes for Multiple Domains/Repeats = N	Indispensable
NM_001625	AK2	6	0.45	0.195	0.27	5.815	6.34	1.25	0.03	0.32	0.79	0.355	0.12	1	0.765	7.22	6.7	0	7.26842	First Coding Exon = N; Last Coding Exon = Y; UTR = N; Out-of-Frame = Y; Creates a PTC when Skipped = N; Codes for the Only Functional Domain = N; Codes for the Only Repeat Domain = N; Contains a LP/P In-Frame Deletion = N; ≥ 10% of CDS and Codes for Multiple Domains/Repeats = N	Indispensable
NM_001145128	AK9	1	0.05	0.05	0.05	0.075	0.12	0.1	0.1	0.06	0.1	0.04	0.03	0.15	0.08	0.02	0.04	0	1.43003	First Coding Exon = N; Last Coding Exon = N; UTR = Y; Out-of-Frame = Y; Creates a PTC when Skipped = N; Codes for the Only Functional Domain = N; Codes for the Only Repeat Domain = N; Contains a LP/P In-Frame Deletion = N; ≥ 10% of CDS and Codes for Multiple Domains/Repeats = N	Indispensable
NM_001145128	AK9	2	0.05	0.05	0.05	0.075	0.12	0.1	0.1	0.06	0.1	0.04	0.03	0.15	0.08	0.02	0.04	0	1.43003	First Coding Exon = Y; Last Coding Exon = N; UTR = N; Out-of-Frame = N; Creates a PTC when Skipped = N; Codes for the Only Functional Domain = N; Codes for the Only Repeat Domain = N; Contains a LP/P In-Frame Deletion = N; ≥ 10% of CDS and Codes for Multiple Domains/Repeats = N	Indispensable
NM_001145128	AK9	3	0.05	0.05	0.05	0.075	0.12	0.1	0.1	0.06	0.1	0.04	0.03	0.15	0.08	0.02	0.04	0	1.43003	First Coding Exon = N; Last Coding Exon = N; UTR = N; Out-of-Frame = Y; Creates a PTC when Skipped = N; Codes for the Only Functional Domain = N; Codes for the Only Repeat Domain = N; Contains a LP/P In-Frame Deletion = N; ≥ 10% of CDS and Codes for Multiple Domains/Repeats = N	Indispensable
NM_001145128	AK9	4	0.05	0.05	0.05	0.075	0.12	0.1	0.1	0.06	0.1	0.04	0.03	0.15	0.08	0.02	0.04	0	1.43003	First Coding Exon = N; Last Coding Exon = N; UTR = N; Out-of-Frame = Y; Creates a PTC when Skipped = N; Codes for the Only Functional Domain = N; Codes for the Only Repeat Domain = N; Contains a LP/P In-Frame Deletion = N; ≥ 10% of CDS and Codes for Multiple Domains/Repeats = N	Indispensable
NM_001145128	AK9	5	0.05	0.05	0.05	0.075	0.12	0.1	0.1	0.06	0.1	0.04	0.03	0.15	0.08	0.02	0.04	0	1.43003	First Coding Exon = N; Last Coding Exon = N; UTR = N; Out-of-Frame = Y; Creates a PTC when Skipped = N; Codes for the Only Functional Domain = N; Codes for the Only Repeat Domain = N; Contains a LP/P In-Frame Deletion = N; ≥ 10% of CDS and Codes for Multiple Domains/Repeats = N	Indispensable
NM_001145128	AK9	6	0.05	0.05	0.05	0.075	0.12	0.1	0.1	0.06	0.1	0.04	0.03	0.15	0.08	0.02	0.04	0	1.43003	First Coding Exon = N; Last Coding Exon = N; UTR = N; Out-of-Frame = Y; Creates a PTC when Skipped = N; Codes for the Only Functional Domain = N; Codes for the Only Repeat Domain = N; Contains a LP/P In-Frame Deletion = N; ≥ 10% of CDS and Codes for Multiple Domains/Repeats = N	Indispensable
NM_001145128	AK9	11	0.05	0.05	0.05	0.075	0.12	0.1	0.1	0.06	0.1	0.04	0.03	0.15	0.08	0.02	0.04	0	1.43003	First Coding Exon = N; Last Coding Exon = N; UTR = N; Out-of-Frame = Y; Creates a PTC when Skipped = N; Codes for the Only Functional Domain = N; Codes for the Only Repeat Domain = N; Contains a LP/P In-Frame Deletion = N; ≥ 10% of CDS and Codes for Multiple Domains/Repeats = N	Indispensable
NM_001145128	AK9	12	0.05	0.05	0.05	0.075	0.12	0.1	0.1	0.06	0.1	0.04	0.03	0.15	0.08	0.02	0.04	0	1.43003	First Coding Exon = N; Last Coding Exon = N; UTR = N; Out-of-Frame = Y; Creates a PTC when Skipped = N; Codes for the Only Functional Domain = N; Codes for the Only Repeat Domain = N; Contains a LP/P In-Frame Deletion = N; ≥ 10% of CDS and Codes for Multiple Domains/Repeats = N	Indispensable
NM_001145128	AK9	13	0.05	0.05	0.05	0.075	0.12	0.1	0.1	0.06	0.1	0.04	0.03	0.15	0.08	0.02	0.04	0	1.43003	First Coding Exon = N; Last Coding Exon = N; UTR = N; Out-of-Frame = Y; Creates a PTC when Skipped = N; Codes for the Only Functional Domain = N; Codes for the Only Repeat Domain = N; Contains a LP/P In-Frame Deletion = N; ≥ 10% of CDS and Codes for Multiple Domains/Repeats = N	Indispensable
NM_001145128	AK9	17	0.05	0.05	0.05	0.075	0.12	0.1	0.1	0.06	0.1	0.04	0.03	0.15	0.08	0.02	0.04	0	1.43003	First Coding Exon = N; Last Coding Exon = N; UTR = N; Out-of-Frame = Y; Creates a PTC when Skipped = N; Codes for the Only Functional Domain = N; Codes for the Only Repeat Domain = N; Contains a LP/P In-Frame Deletion = N; ≥ 10% of CDS and Codes for Multiple Domains/Repeats = N	Indispensable
NM_001145128	AK9	18	0.05	0.05	0.05	0.075	0.12	0.1	0.1	0.06	0.1	0.04	0.03	0.15	0.08	0.02	0.04	0	1.43003	First Coding Exon = N; Last Coding Exon = N; UTR = N; Out-of-Frame = Y; Creates a PTC when Skipped = N; Codes for the Only Functional Domain = N; Codes for the Only Repeat Domain = N; Contains a LP/P In-Frame Deletion = N; ≥ 10% of CDS and Codes for Multiple Domains/Repeats = N	Indispensable
NM_001145128	AK9	19	0.05	0.05	0.05	0.075	0.12	0.1	0.1	0.06	0.1	0.04	0.03	0.15	0.08	0.02	0.04	0	1.43003	First Coding Exon = N; Last Coding Exon = N; UTR = N; Out-of-Frame = Y; Creates a PTC when Skipped = N; Codes for the Only Functional Domain = N; Codes for the Only Repeat Domain = N; Contains a LP/P In-Frame Deletion = N; ≥ 10% of CDS and Codes for Multiple Domains/Repeats = N	Indispensable
NM_001145128	AK9	20	0.05	0.05	0.05	0.075	0.12	0.1	0.1	0.06	0.1	0.04	0.03	0.15	0.08	0.02	0.04	0	1.43003	First Coding Exon = N; Last Coding Exon = N; UTR = N; Out-of-Frame = Y; Creates a PTC when Skipped = N; Codes for the Only Functional Domain = N; Codes for the Only Repeat Domain = N; Contains a LP/P In-Frame Deletion = N; ≥ 10% of CDS and Codes for Multiple Domains/Repeats = N	Indispensable
NM_001145128	AK9	24	0.05	0.05	0.05	0.075	0.12	0.1	0.1	0.06	0.1	0.04	0.03	0.15	0.08	0.02	0.04	0	1.43003	First Coding Exon = N; Last Coding Exon = N; UTR = N; Out-of-Frame = Y; Creates a PTC when Skipped = N; Codes for the Only Functional Domain = N; Codes for the Only Repeat Domain = N; Contains a LP/P In-Frame Deletion = N; ≥ 10% of CDS and Codes for Multiple Domains/Repeats = N	Indispensable
NM_001145128	AK9	27	0.05	0.05	0.05	0.075	0.12	0.1	0.1	0.06	0.1	0.04	0.03	0.15	0.08	0.02	0.04	0	1.43003	First Coding Exon = N; Last Coding Exon = N; UTR = N; Out-of-Frame = Y; Creates a PTC when Skipped = N; Codes for the Only Functional Domain = N; Codes for the Only Repeat Domain = N; Contains a LP/P In-Frame Deletion = N; ≥ 10% of CDS and Codes for Multiple Domains/Repeats = N	Indispensable
NM_001145128	AK9	28	0.05	0.05	0.05	0.075	0.12	0.1	0.1	0.06	0.1	0.04	0.03	0.15	0.08	0.02	0.04	0	1.43003	First Coding Exon = N; Last Coding Exon = N; UTR = N; Out-of-Frame = Y; Creates a PTC when Skipped = N; Codes for the Only Functional Domain = N; Codes for the Only Repeat Domain = N; Contains a LP/P In-Frame Deletion = N; ≥ 10% of CDS and Codes for Multiple Domains/Repeats = N	Indispensable
NM_001145128	AK9	32	0.05	0.05	0.05	0.075	0.12	0.1	0.1	0.06	0.1	0.04	0.03	0.15	0.08	0.02	0.04	0	1.43003	First Coding Exon = N; Last Coding Exon = N; UTR = N; Out-of-Frame = Y; Creates a PTC when Skipped = N; Codes for the Only Functional Domain = N; Codes for the Only Repeat Domain = N; Contains a LP/P In-Frame Deletion = N; ≥ 10% of CDS and Codes for Multiple Domains/Repeats = N	Indispensable
NM_001145128	AK9	33	0.05	0.05	0.05	0.075	0.12	0.1	0.1	0.06	0.1	0.04	0.03	0.15	0.08	0.02	0.04	0	1.43003	First Coding Exon = N; Last Coding Exon = N; UTR = N; Out-of-Frame = Y; Creates a PTC when Skipped = N; Codes for the Only Functional Domain = N; Codes for the Only Repeat Domain = N; Contains a LP/P In-Frame Deletion = N; ≥ 10% of CDS and Codes for Multiple Domains/Repeats = N	Indispensable
NM_001145128	AK9	35	0.05	0.05	0.05	0.075	0.12	0.1	0.1	0.06	0.1	0.04	0.03	0.15	0.08	0.02	0.04	0	1.43003	First Coding Exon = N; Last Coding Exon = N; UTR = N; Out-of-Frame = Y; Creates a PTC when Skipped = N; Codes for the Only Functional Domain = N; Codes for the Only Repeat Domain = N; Contains a LP/P In-Frame Deletion = N; ≥ 10% of CDS and Codes for Multiple Domains/Repeats = N	Indispensable
NM_001145128	AK9	36	0.05	0.05	0.05	0.075	0.12	0.1	0.1	0.06	0.1	0.04	0.03	0.15	0.08	0.02	0.04	0	1.43003	First Coding Exon = N; Last Coding Exon = N; UTR = N; Out-of-Frame = Y; Creates a PTC when Skipped = N; Codes for the Only Functional Domain = N; Codes for the Only Repeat Domain = N; Contains a LP/P In-Frame Deletion = N; ≥ 10% of CDS and Codes for Multiple Domains/Repeats = N	Indispensable
NM_001145128	AK9	37	0.05	0.05	0.05	0.075	0.12	0.1	0.1	0.06	0.1	0.04	0.03	0.15	0.08	0.02	0.04	0	1.43003	First Coding Exon = N; Last Coding Exon = N; UTR = N; Out-of-Frame = Y; Creates a PTC when Skipped = N; Codes for the Only Functional Domain = N; Codes for the Only Repeat Domain = N; Contains a LP/P In-Frame Deletion = N; ≥ 10% of CDS and Codes for Multiple Domains/Repeats = N	Indispensable
NM_001145128	AK9	39	0.05	0.05	0.05	0.075	0.12	0.1	0.1	0.06	0.1	0.04	0.03	0.15	0.08	0.02	0.04	0	1.43003	First Coding Exon = N; Last Coding Exon = N; UTR = N; Out-of-Frame = Y; Creates a PTC when Skipped = N; Codes for the Only Functional Domain = N; Codes for the Only Repeat Domain = N; Contains a LP/P In-Frame Deletion = N; ≥ 10% of CDS and Codes for Multiple Domains/Repeats = N	Indispensable
NM_001145128	AK9	40	0.05	0.05	0.05	0.075	0.12	0.1	0.1	0.06	0.1	0.04	0.03	0.15	0.08	0.02	0.04	0	1.43003	First Coding Exon = N; Last Coding Exon = N; UTR = N; Out-of-Frame = Y; Creates a PTC when Skipped = N; Codes for the Only Functional Domain = N; Codes for the Only Repeat Domain = N; Contains a LP/P In-Frame Deletion = N; ≥ 10% of CDS and Codes for Multiple Domains/Repeats = N	Indispensable
NM_001145128	AK9	41	0.05	0.05	0.05	0.075	0.12	0.1	0.1	0.06	0.1	0.04	0.03	0.15	0.08	0.02	0.04	0	1.43003	First Coding Exon = N; Last Coding Exon = Y; UTR = N; Out-of-Frame = N; Creates a PTC when Skipped = N; Codes for the Only Functional Domain = N; Codes for the Only Repeat Domain = N; Contains a LP/P In-Frame Deletion = N; ≥ 10% of CDS and Codes for Multiple Domains/Repeats = N	Indispensable
NM_001278309	AKAP3	1	0	0	0	0	0	0	0	0	0	0	0	0.35	0	0.05	0	0	0.152112	First Coding Exon = N; Last Coding Exon = N; UTR = Y; Out-of-Frame = Y; Creates a PTC when Skipped = N; Codes for the Only Functional Domain = N; Codes for the Only Repeat Domain = N; Contains a LP/P In-Frame Deletion = N; ≥ 10% of CDS and Codes for Multiple Domains/Repeats = N	Indispensable
NM_001278309	AKAP3	2	0	0	0	0	0	0	0	0	0	0	0	0.35	0	0.05	0	0	0.152112	First Coding Exon = N; Last Coding Exon = N; UTR = Y; Out-of-Frame = N; Creates a PTC when Skipped = N; Codes for the Only Functional Domain = N; Codes for the Only Repeat Domain = N; Contains a LP/P In-Frame Deletion = N; ≥ 10% of CDS and Codes for Multiple Domains/Repeats = N	Indispensable
NM_001278309	AKAP3	3	0	0	0	0	0	0	0	0	0	0	0	0.35	0	0.05	0	0	0.152112	First Coding Exon = N; Last Coding Exon = N; UTR = Y; Out-of-Frame = Y; Creates a PTC when Skipped = N; Codes for the Only Functional Domain = N; Codes for the Only Repeat Domain = N; Contains a LP/P In-Frame Deletion = N; ≥ 10% of CDS and Codes for Multiple Domains/Repeats = N	Indispensable
NM_001278309	AKAP3	4	0	0	0	0	0	0	0	0	0	0	0	0.35	0	0.05	0	0	0.152112	First Coding Exon = Y; Last Coding Exon = N; UTR = N; Out-of-Frame = N; Creates a PTC when Skipped = N; Codes for the Only Functional Domain = N; Codes for the Only Repeat Domain = N; Contains a LP/P In-Frame Deletion = N; ≥ 10% of CDS and Codes for Multiple Domains/Repeats = N	Indispensable
NM_001278309	AKAP3	6	0	0	0	0	0	0	0	0	0	0	0	0.35	0	0.05	0	0	0.152112	First Coding Exon = N; Last Coding Exon = Y; UTR = N; Out-of-Frame = Y; Creates a PTC when Skipped = N; Codes for the Only Functional Domain = N; Codes for the Only Repeat Domain = N; Contains a LP/P In-Frame Deletion = N; ≥ 10% of CDS and Codes for Multiple Domains/Repeats = N	Indispensable
NM_001393392	AKR1C2	1	0.23	0.285	0.29	0.34	0.34	0.25	0.305	0.22	0.64	0.21	0.27	0.4	0.42	0	1.46	6.79	1.39981	First Coding Exon = Y; Last Coding Exon = N; UTR = N; Out-of-Frame = N; Creates a PTC when Skipped = N; Codes for the Only Functional Domain = N; Codes for the Only Repeat Domain = N; Contains a LP/P In-Frame Deletion = N; ≥ 10% of CDS and Codes for Multiple Domains/Repeats = N	Indispensable
NM_001393392	AKR1C2	6	0.23	0.285	0.29	0.34	0.34	0.25	0.305	0.22	0.64	0.21	0.27	0.4	0.42	0	1.46	6.79	1.39981	First Coding Exon = N; Last Coding Exon = N; UTR = N; Out-of-Frame = Y; Creates a PTC when Skipped = N; Codes for the Only Functional Domain = N; Codes for the Only Repeat Domain = N; Contains a LP/P In-Frame Deletion = N; ≥ 10% of CDS and Codes for Multiple Domains/Repeats = N	Indispensable
NM_001393392	AKR1C2	7	0.23	0.285	0.29	0.34	0.34	0.25	0.305	0.22	0.64	0.21	0.27	0.4	0.42	0	1.46	6.79	1.39981	First Coding Exon = N; Last Coding Exon = N; UTR = N; Out-of-Frame = Y; Creates a PTC when Skipped = N; Codes for the Only Functional Domain = N; Codes for the Only Repeat Domain = N; Contains a LP/P In-Frame Deletion = N; ≥ 10% of CDS and Codes for Multiple Domains/Repeats = N	Indispensable
NM_001393392	AKR1C2	8	0.23	0.285	0.29	0.34	0.34	0.25	0.305	0.22	0.64	0.21	0.27	0.4	0.42	0	1.46	6.79	1.39981	First Coding Exon = N; Last Coding Exon = N; UTR = N; Out-of-Frame = Y; Creates a PTC when Skipped = N; Codes for the Only Functional Domain = N; Codes for the Only Repeat Domain = N; Contains a LP/P In-Frame Deletion = N; ≥ 10% of CDS and Codes for Multiple Domains/Repeats = N	Indispensable
NM_001393392	AKR1C2	9	0.23	0.285	0.29	0.34	0.34	0.25	0.305	0.22	0.64	0.21	0.27	0.4	0.42	0	1.46	6.79	1.39981	First Coding Exon = N; Last Coding Exon = Y; UTR = N; Out-of-Frame = Y; Creates a PTC when Skipped = N; Codes for the Only Functional Domain = N; Codes for the Only Repeat Domain = N; Contains a LP/P In-Frame Deletion = N; ≥ 10% of CDS and Codes for Multiple Domains/Repeats = N	Indispensable
NM_005989	AKR1D1	1	0	0	0	0	0	0	0	0	0	0	0	0	0	0	0	36.34	0.25325	First Coding Exon = Y; Last Coding Exon = N; UTR = N; Out-of-Frame = N; Creates a PTC when Skipped = N; Codes for the Only Functional Domain = N; Codes for the Only Repeat Domain = N; Contains a LP/P In-Frame Deletion = N; ≥ 10% of CDS and Codes for Multiple Domains/Repeats = N	Indispensable
NM_005989	AKR1D1	6	0	0	0	0	0	0	0	0	0	0	0	0	0	0	0	36.34	0.25325	First Coding Exon = N; Last Coding Exon = N; UTR = N; Out-of-Frame = Y; Creates a PTC when Skipped = N; Codes for the Only Functional Domain = N; Codes for the Only Repeat Domain = N; Contains a LP/P In-Frame Deletion = N; ≥ 10% of CDS and Codes for Multiple Domains/Repeats = N	Indispensable
NM_005989	AKR1D1	7	0	0	0	0	0	0	0	0	0	0	0	0	0	0	0	36.34	0.25325	First Coding Exon = N; Last Coding Exon = N; UTR = N; Out-of-Frame = Y; Creates a PTC when Skipped = N; Codes for the Only Functional Domain = N; Codes for the Only Repeat Domain = N; Contains a LP/P In-Frame Deletion = N; ≥ 10% of CDS and Codes for Multiple Domains/Repeats = N	Indispensable
NM_005989	AKR1D1	8	0	0	0	0	0	0	0	0	0	0	0	0	0	0	0	36.34	0.25325	First Coding Exon = N; Last Coding Exon = N; UTR = N; Out-of-Frame = Y; Creates a PTC when Skipped = N; Codes for the Only Functional Domain = N; Codes for the Only Repeat Domain = N; Contains a LP/P In-Frame Deletion = N; ≥ 10% of CDS and Codes for Multiple Domains/Repeats = N	Indispensable
NM_005989	AKR1D1	9	0	0	0	0	0	0	0	0	0	0	0	0	0	0	0	36.34	0.25325	First Coding Exon = N; Last Coding Exon = Y; UTR = N; Out-of-Frame = N; Creates a PTC when Skipped = N; Codes for the Only Functional Domain = N; Codes for the Only Repeat Domain = N; Contains a LP/P In-Frame Deletion = N; ≥ 10% of CDS and Codes for Multiple Domains/Repeats = N	Indispensable
NM_001382430	AKT1	3	2.385	2.77	2	0.865	0.65	1.89	2.645	2.455	1.865	2.29	2.12	2.78	2.365	2.035	1.63	0.24	0.309932	First Coding Exon = Y; Last Coding Exon = N; UTR = N; Out-of-Frame = Y; Creates a PTC when Skipped = N; Codes for the Only Functional Domain = N; Codes for the Only Repeat Domain = N; Contains a LP/P In-Frame Deletion = N; ≥ 10% of CDS and Codes for Multiple Domains/Repeats = N	Indispensable
NM_001382430	AKT1	5	2.385	2.77	2	0.865	0.65	1.89	2.645	2.455	1.865	2.29	2.12	2.78	2.365	2.035	1.63	0.24	0.309932	First Coding Exon = N; Last Coding Exon = N; UTR = N; Out-of-Frame = Y; Creates a PTC when Skipped = N; Codes for the Only Functional Domain = N; Codes for the Only Repeat Domain = N; Contains a LP/P In-Frame Deletion = N; ≥ 10% of CDS and Codes for Multiple Domains/Repeats = N	Indispensable
NM_001382430	AKT1	6	2.385	2.77	2	0.865	0.65	1.89	2.645	2.455	1.865	2.29	2.12	2.78	2.365	2.035	1.63	0.24	0.309932	First Coding Exon = N; Last Coding Exon = N; UTR = N; Out-of-Frame = Y; Creates a PTC when Skipped = N; Codes for the Only Functional Domain = N; Codes for the Only Repeat Domain = N; Contains a LP/P In-Frame Deletion = N; ≥ 10% of CDS and Codes for Multiple Domains/Repeats = N	Indispensable
NM_001382430	AKT1	12	2.385	2.77	2	0.865	0.65	1.89	2.645	2.455	1.865	2.29	2.12	2.78	2.365	2.035	1.63	0.24	0.309932	First Coding Exon = N; Last Coding Exon = N; UTR = N; Out-of-Frame = Y; Creates a PTC when Skipped = N; Codes for the Only Functional Domain = N; Codes for the Only Repeat Domain = N; Contains a LP/P In-Frame Deletion = N; ≥ 10% of CDS and Codes for Multiple Domains/Repeats = N	Indispensable
NM_001382430	AKT1	14	2.385	2.77	2	0.865	0.65	1.89	2.645	2.455	1.865	2.29	2.12	2.78	2.365	2.035	1.63	0.24	0.309932	First Coding Exon = N; Last Coding Exon = N; UTR = N; Out-of-Frame = Y; Creates a PTC when Skipped = N; Codes for the Only Functional Domain = N; Codes for the Only Repeat Domain = N; Contains a LP/P In-Frame Deletion = N; ≥ 10% of CDS and Codes for Multiple Domains/Repeats = N	Indispensable
NM_001382430	AKT1	15	2.385	2.77	2	0.865	0.65	1.89	2.645	2.455	1.865	2.29	2.12	2.78	2.365	2.035	1.63	0.24	0.309932	First Coding Exon = N; Last Coding Exon = Y; UTR = N; Out-of-Frame = Y; Creates a PTC when Skipped = N; Codes for the Only Functional Domain = N; Codes for the Only Repeat Domain = N; Contains a LP/P In-Frame Deletion = N; ≥ 10% of CDS and Codes for Multiple Domains/Repeats = N	Indispensable
NM_001382430	AKT1	13	2.385	2.77	2	0.865	0.65	1.89	2.645	2.455	1.865	2.29	2.12	2.78	2.365	2.035	1.63	0.24	0.309932	First Coding Exon = N; Last Coding Exon = N; UTR = N; Out-of-Frame = Y; Creates a PTC when Skipped = N; Codes for the Only Functional Domain = N; Codes for the Only Repeat Domain = N; Contains a LP/P In-Frame Deletion = N; ≥ 10% of CDS and Codes for Multiple Domains/Repeats = N	Indispensable
NM_001382430	AKT1	1	2.385	2.77	2	0.865	0.65	1.89	2.645	2.455	1.865	2.29	2.12	2.78	2.365	2.035	1.63	0.24	0.309932	First Coding Exon = N; Last Coding Exon = N; UTR = Y; Out-of-Frame = Y; Creates a PTC when Skipped = N; Codes for the Only Functional Domain = N; Codes for the Only Repeat Domain = N; Contains a LP/P In-Frame Deletion = N; ≥ 10% of CDS and Codes for Multiple Domains/Repeats = N	Indispensable
NM_001382430	AKT1	2	2.385	2.77	2	0.865	0.65	1.89	2.645	2.455	1.865	2.29	2.12	2.78	2.365	2.035	1.63	0.24	0.309932	First Coding Exon = N; Last Coding Exon = N; UTR = Y; Out-of-Frame = Y; Creates a PTC when Skipped = N; Codes for the Only Functional Domain = N; Codes for the Only Repeat Domain = N; Contains a LP/P In-Frame Deletion = N; ≥ 10% of CDS and Codes for Multiple Domains/Repeats = N	Indispensable
NM_001626	AKT2	2	6.61	6.695	7.26	37.155	41.65	9.03	7.045	6.3	6.455	7.99	6.67	7	5.665	21.945	14.98	7.84	13.8471	First Coding Exon = Y; Last Coding Exon = N; UTR = N; Out-of-Frame = Y; Creates a PTC when Skipped = N; Codes for the Only Functional Domain = N; Codes for the Only Repeat Domain = N; Contains a LP/P In-Frame Deletion = N; ≥ 10% of CDS and Codes for Multiple Domains/Repeats = N	Indispensable
NM_001626	AKT2	4	6.61	6.695	7.26	37.155	41.65	9.03	7.045	6.3	6.455	7.99	6.67	7	5.665	21.945	14.98	7.84	13.8471	First Coding Exon = N; Last Coding Exon = N; UTR = N; Out-of-Frame = Y; Creates a PTC when Skipped = N; Codes for the Only Functional Domain = N; Codes for the Only Repeat Domain = N; Contains a LP/P In-Frame Deletion = N; ≥ 10% of CDS and Codes for Multiple Domains/Repeats = N	Indispensable
NM_001626	AKT2	5	6.61	6.695	7.26	37.155	41.65	9.03	7.045	6.3	6.455	7.99	6.67	7	5.665	21.945	14.98	7.84	13.8471	First Coding Exon = N; Last Coding Exon = N; UTR = N; Out-of-Frame = Y; Creates a PTC when Skipped = N; Codes for the Only Functional Domain = N; Codes for the Only Repeat Domain = N; Contains a LP/P In-Frame Deletion = N; ≥ 10% of CDS and Codes for Multiple Domains/Repeats = N	Indispensable
NM_001626	AKT2	11	6.61	6.695	7.26	37.155	41.65	9.03	7.045	6.3	6.455	7.99	6.67	7	5.665	21.945	14.98	7.84	13.8471	First Coding Exon = N; Last Coding Exon = N; UTR = N; Out-of-Frame = Y; Creates a PTC when Skipped = N; Codes for the Only Functional Domain = N; Codes for the Only Repeat Domain = N; Contains a LP/P In-Frame Deletion = N; ≥ 10% of CDS and Codes for Multiple Domains/Repeats = N	Indispensable
NM_001626	AKT2	13	6.61	6.695	7.26	37.155	41.65	9.03	7.045	6.3	6.455	7.99	6.67	7	5.665	21.945	14.98	7.84	13.8471	First Coding Exon = N; Last Coding Exon = N; UTR = N; Out-of-Frame = Y; Creates a PTC when Skipped = N; Codes for the Only Functional Domain = N; Codes for the Only Repeat Domain = N; Contains a LP/P In-Frame Deletion = N; ≥ 10% of CDS and Codes for Multiple Domains/Repeats = N	Indispensable
NM_001626	AKT2	14	6.61	6.695	7.26	37.155	41.65	9.03	7.045	6.3	6.455	7.99	6.67	7	5.665	21.945	14.98	7.84	13.8471	First Coding Exon = N; Last Coding Exon = Y; UTR = N; Out-of-Frame = Y; Creates a PTC when Skipped = N; Codes for the Only Functional Domain = N; Codes for the Only Repeat Domain = N; Contains a LP/P In-Frame Deletion = N; ≥ 10% of CDS and Codes for Multiple Domains/Repeats = N	Indispensable
NM_001626	AKT2	12	6.61	6.695	7.26	37.155	41.65	9.03	7.045	6.3	6.455	7.99	6.67	7	5.665	21.945	14.98	7.84	13.8471	First Coding Exon = N; Last Coding Exon = N; UTR = N; Out-of-Frame = Y; Creates a PTC when Skipped = N; Codes for the Only Functional Domain = N; Codes for the Only Repeat Domain = N; Contains a LP/P In-Frame Deletion = N; ≥ 10% of CDS and Codes for Multiple Domains/Repeats = N	Indispensable
NM_001626	AKT2	1	6.61	6.695	7.26	37.155	41.65	9.03	7.045	6.3	6.455	7.99	6.67	7	5.665	21.945	14.98	7.84	13.8471	First Coding Exon = N; Last Coding Exon = N; UTR = Y; Out-of-Frame = N; Creates a PTC when Skipped = N; Codes for the Only Functional Domain = N; Codes for the Only Repeat Domain = N; Contains a LP/P In-Frame Deletion = N; ≥ 10% of CDS and Codes for Multiple Domains/Repeats = N	Indispensable
NM_005465	AKT3	2	8.24	11.345	8.25	25.77	21.19	13.5	16.62	8.515	8.13	7.81	7.09	8.48	7.535	3.045	8.19	0.78	10.1026	First Coding Exon = Y; Last Coding Exon = N; UTR = N; Out-of-Frame = Y; Creates a PTC when Skipped = N; Codes for the Only Functional Domain = N; Codes for the Only Repeat Domain = N; Contains a LP/P In-Frame Deletion = N; ≥ 10% of CDS and Codes for Multiple Domains/Repeats = N	Indispensable
NM_005465	AKT3	4	8.24	11.345	8.25	25.77	21.19	13.5	16.62	8.515	8.13	7.81	7.09	8.48	7.535	3.045	8.19	0.78	10.1026	First Coding Exon = N; Last Coding Exon = N; UTR = N; Out-of-Frame = Y; Creates a PTC when Skipped = N; Codes for the Only Functional Domain = N; Codes for the Only Repeat Domain = N; Contains a LP/P In-Frame Deletion = N; ≥ 10% of CDS and Codes for Multiple Domains/Repeats = N	Indispensable
NM_005465	AKT3	5	8.24	11.345	8.25	25.77	21.19	13.5	16.62	8.515	8.13	7.81	7.09	8.48	7.535	3.045	8.19	0.78	10.1026	First Coding Exon = N; Last Coding Exon = N; UTR = N; Out-of-Frame = Y; Creates a PTC when Skipped = N; Codes for the Only Functional Domain = N; Codes for the Only Repeat Domain = N; Contains a LP/P In-Frame Deletion = N; ≥ 10% of CDS and Codes for Multiple Domains/Repeats = N	Indispensable
NM_005465	AKT3	11	8.24	11.345	8.25	25.77	21.19	13.5	16.62	8.515	8.13	7.81	7.09	8.48	7.535	3.045	8.19	0.78	10.1026	First Coding Exon = N; Last Coding Exon = N; UTR = N; Out-of-Frame = Y; Creates a PTC when Skipped = N; Codes for the Only Functional Domain = N; Codes for the Only Repeat Domain = N; Contains a LP/P In-Frame Deletion = N; ≥ 10% of CDS and Codes for Multiple Domains/Repeats = N	Indispensable
NM_005465	AKT3	13	8.24	11.345	8.25	25.77	21.19	13.5	16.62	8.515	8.13	7.81	7.09	8.48	7.535	3.045	8.19	0.78	10.1026	First Coding Exon = N; Last Coding Exon = N; UTR = N; Out-of-Frame = Y; Creates a PTC when Skipped = N; Codes for the Only Functional Domain = N; Codes for the Only Repeat Domain = N; Contains a LP/P In-Frame Deletion = N; ≥ 10% of CDS and Codes for Multiple Domains/Repeats = N	Indispensable
NM_005465	AKT3	14	8.24	11.345	8.25	25.77	21.19	13.5	16.62	8.515	8.13	7.81	7.09	8.48	7.535	3.045	8.19	0.78	10.1026	First Coding Exon = N; Last Coding Exon = Y; UTR = N; Out-of-Frame = Y; Creates a PTC when Skipped = N; Codes for the Only Functional Domain = N; Codes for the Only Repeat Domain = N; Contains a LP/P In-Frame Deletion = N; ≥ 10% of CDS and Codes for Multiple Domains/Repeats = N	Indispensable
NM_005465	AKT3	12	8.24	11.345	8.25	25.77	21.19	13.5	16.62	8.515	8.13	7.81	7.09	8.48	7.535	3.045	8.19	0.78	10.1026	First Coding Exon = N; Last Coding Exon = N; UTR = N; Out-of-Frame = Y; Creates a PTC when Skipped = N; Codes for the Only Functional Domain = N; Codes for the Only Repeat Domain = N; Contains a LP/P In-Frame Deletion = N; ≥ 10% of CDS and Codes for Multiple Domains/Repeats = N	Indispensable
NM_005465	AKT3	1	8.24	11.345	8.25	25.77	21.19	13.5	16.62	8.515	8.13	7.81	7.09	8.48	7.535	3.045	8.19	0.78	10.1026	First Coding Exon = N; Last Coding Exon = N; UTR = Y; Out-of-Frame = N; Creates a PTC when Skipped = N; Codes for the Only Functional Domain = N; Codes for the Only Repeat Domain = N; Contains a LP/P In-Frame Deletion = N; ≥ 10% of CDS and Codes for Multiple Domains/Repeats = N	Indispensable
NM_000031	ALAD	1	29.71	23.09	28.71	16.175	14.35	22.72	24.065	30.23	32.865	27.07	28.81	76.46	56.05	10.215	16.17	36.35	16.8228	First Coding Exon = N; Last Coding Exon = N; UTR = Y; Out-of-Frame = Y; Creates a PTC when Skipped = N; Codes for the Only Functional Domain = N; Codes for the Only Repeat Domain = N; Contains a LP/P In-Frame Deletion = N; ≥ 10% of CDS and Codes for Multiple Domains/Repeats = N	Indispensable
NM_000031	ALAD	2	29.71	23.09	28.71	16.175	14.35	22.72	24.065	30.23	32.865	27.07	28.81	76.46	56.05	10.215	16.17	36.35	16.8228	First Coding Exon = Y; Last Coding Exon = N; UTR = N; Out-of-Frame = Y; Creates a PTC when Skipped = N; Codes for the Only Functional Domain = N; Codes for the Only Repeat Domain = N; Contains a LP/P In-Frame Deletion = N; ≥ 10% of CDS and Codes for Multiple Domains/Repeats = N	Indispensable
NM_000031	ALAD	4	29.71	23.09	28.71	16.175	14.35	22.72	24.065	30.23	32.865	27.07	28.81	76.46	56.05	10.215	16.17	36.35	16.8228	First Coding Exon = N; Last Coding Exon = N; UTR = N; Out-of-Frame = Y; Creates a PTC when Skipped = N; Codes for the Only Functional Domain = N; Codes for the Only Repeat Domain = N; Contains a LP/P In-Frame Deletion = N; ≥ 10% of CDS and Codes for Multiple Domains/Repeats = N	Indispensable
NM_000031	ALAD	5	29.71	23.09	28.71	16.175	14.35	22.72	24.065	30.23	32.865	27.07	28.81	76.46	56.05	10.215	16.17	36.35	16.8228	First Coding Exon = N; Last Coding Exon = N; UTR = N; Out-of-Frame = Y; Creates a PTC when Skipped = N; Codes for the Only Functional Domain = N; Codes for the Only Repeat Domain = N; Contains a LP/P In-Frame Deletion = N; ≥ 10% of CDS and Codes for Multiple Domains/Repeats = N	Indispensable
NM_000031	ALAD	7	29.71	23.09	28.71	16.175	14.35	22.72	24.065	30.23	32.865	27.07	28.81	76.46	56.05	10.215	16.17	36.35	16.8228	First Coding Exon = N; Last Coding Exon = N; UTR = N; Out-of-Frame = Y; Creates a PTC when Skipped = N; Codes for the Only Functional Domain = N; Codes for the Only Repeat Domain = N; Contains a LP/P In-Frame Deletion = N; ≥ 10% of CDS and Codes for Multiple Domains/Repeats = N	Indispensable
NM_000031	ALAD	8	29.71	23.09	28.71	16.175	14.35	22.72	24.065	30.23	32.865	27.07	28.81	76.46	56.05	10.215	16.17	36.35	16.8228	First Coding Exon = N; Last Coding Exon = N; UTR = N; Out-of-Frame = Y; Creates a PTC when Skipped = N; Codes for the Only Functional Domain = N; Codes for the Only Repeat Domain = N; Contains a LP/P In-Frame Deletion = N; ≥ 10% of CDS and Codes for Multiple Domains/Repeats = N	Indispensable
NM_000031	ALAD	9	29.71	23.09	28.71	16.175	14.35	22.72	24.065	30.23	32.865	27.07	28.81	76.46	56.05	10.215	16.17	36.35	16.8228	First Coding Exon = N; Last Coding Exon = N; UTR = N; Out-of-Frame = Y; Creates a PTC when Skipped = N; Codes for the Only Functional Domain = N; Codes for the Only Repeat Domain = N; Contains a LP/P In-Frame Deletion = N; ≥ 10% of CDS and Codes for Multiple Domains/Repeats = N	Indispensable
NM_000031	ALAD	11	29.71	23.09	28.71	16.175	14.35	22.72	24.065	30.23	32.865	27.07	28.81	76.46	56.05	10.215	16.17	36.35	16.8228	First Coding Exon = N; Last Coding Exon = N; UTR = N; Out-of-Frame = Y; Creates a PTC when Skipped = N; Codes for the Only Functional Domain = N; Codes for the Only Repeat Domain = N; Contains a LP/P In-Frame Deletion = N; ≥ 10% of CDS and Codes for Multiple Domains/Repeats = N	Indispensable
NM_000031	ALAD	12	29.71	23.09	28.71	16.175	14.35	22.72	24.065	30.23	32.865	27.07	28.81	76.46	56.05	10.215	16.17	36.35	16.8228	First Coding Exon = N; Last Coding Exon = Y; UTR = N; Out-of-Frame = Y; Creates a PTC when Skipped = N; Codes for the Only Functional Domain = N; Codes for the Only Repeat Domain = N; Contains a LP/P In-Frame Deletion = N; ≥ 10% of CDS and Codes for Multiple Domains/Repeats = N	Indispensable
NM_000032	ALAS2	1	0.05	0.02	0.08	0	0	0	0	0	0.095	0	0.07	0.13	0.195	0	0	0.25	0.0115917	First Coding Exon = N; Last Coding Exon = N; UTR = Y; Out-of-Frame = N; Creates a PTC when Skipped = N; Codes for the Only Functional Domain = N; Codes for the Only Repeat Domain = N; Contains a LP/P In-Frame Deletion = N; ≥ 10% of CDS and Codes for Multiple Domains/Repeats = N	Indispensable
NM_000032	ALAS2	2	0.05	0.02	0.08	0	0	0	0	0	0.095	0	0.07	0.13	0.195	0	0	0.25	0.0115917	First Coding Exon = Y; Last Coding Exon = N; UTR = N; Out-of-Frame = Y; Creates a PTC when Skipped = N; Codes for the Only Functional Domain = N; Codes for the Only Repeat Domain = N; Contains a LP/P In-Frame Deletion = N; ≥ 10% of CDS and Codes for Multiple Domains/Repeats = N	Indispensable
NM_000032	ALAS2	5	0.05	0.02	0.08	0	0	0	0	0	0.095	0	0.07	0.13	0.195	0	0	0.25	0.0115917	First Coding Exon = N; Last Coding Exon = N; UTR = N; Out-of-Frame = Y; Creates a PTC when Skipped = N; Codes for the Only Functional Domain = N; Codes for the Only Repeat Domain = N; Contains a LP/P In-Frame Deletion = N; ≥ 10% of CDS and Codes for Multiple Domains/Repeats = N	Indispensable
NM_000032	ALAS2	6	0.05	0.02	0.08	0	0	0	0	0	0.095	0	0.07	0.13	0.195	0	0	0.25	0.0115917	First Coding Exon = N; Last Coding Exon = N; UTR = N; Out-of-Frame = Y; Creates a PTC when Skipped = N; Codes for the Only Functional Domain = N; Codes for the Only Repeat Domain = N; Contains a LP/P In-Frame Deletion = N; ≥ 10% of CDS and Codes for Multiple Domains/Repeats = N	Indispensable
NM_000032	ALAS2	9	0.05	0.02	0.08	0	0	0	0	0	0.095	0	0.07	0.13	0.195	0	0	0.25	0.0115917	First Coding Exon = N; Last Coding Exon = N; UTR = N; Out-of-Frame = Y; Creates a PTC when Skipped = N; Codes for the Only Functional Domain = N; Codes for the Only Repeat Domain = N; Contains a LP/P In-Frame Deletion = N; ≥ 10% of CDS and Codes for Multiple Domains/Repeats = N	Indispensable
NM_000032	ALAS2	10	0.05	0.02	0.08	0	0	0	0	0	0.095	0	0.07	0.13	0.195	0	0	0.25	0.0115917	First Coding Exon = N; Last Coding Exon = N; UTR = N; Out-of-Frame = Y; Creates a PTC when Skipped = N; Codes for the Only Functional Domain = N; Codes for the Only Repeat Domain = N; Contains a LP/P In-Frame Deletion = N; ≥ 10% of CDS and Codes for Multiple Domains/Repeats = N	Indispensable
NM_000032	ALAS2	11	0.05	0.02	0.08	0	0	0	0	0	0.095	0	0.07	0.13	0.195	0	0	0.25	0.0115917	First Coding Exon = N; Last Coding Exon = Y; UTR = N; Out-of-Frame = Y; Creates a PTC when Skipped = N; Codes for the Only Functional Domain = N; Codes for the Only Repeat Domain = N; Contains a LP/P In-Frame Deletion = N; ≥ 10% of CDS and Codes for Multiple Domains/Repeats = N	Indispensable
NM_000477	ALB	1	0	0	0	0	0	0	0	0	0	0	0	0	0	0	0	2593.83	0.00471856	First Coding Exon = Y; Last Coding Exon = N; UTR = N; Out-of-Frame = Y; Creates a PTC when Skipped = N; Codes for the Only Functional Domain = N; Codes for the Only Repeat Domain = N; Contains a LP/P In-Frame Deletion = N; ≥ 10% of CDS and Codes for Multiple Domains/Repeats = N	Indispensable
NM_000477	ALB	2	0	0	0	0	0	0	0	0	0	0	0	0	0	0	0	2593.83	0.00471856	First Coding Exon = N; Last Coding Exon = N; UTR = N; Out-of-Frame = Y; Creates a PTC when Skipped = N; Codes for the Only Functional Domain = N; Codes for the Only Repeat Domain = N; Contains a LP/P In-Frame Deletion = N; ≥ 10% of CDS and Codes for Multiple Domains/Repeats = N	Indispensable
NM_000477	ALB	3	0	0	0	0	0	0	0	0	0	0	0	0	0	0	0	2593.83	0.00471856	First Coding Exon = N; Last Coding Exon = N; UTR = N; Out-of-Frame = Y; Creates a PTC when Skipped = N; Codes for the Only Functional Domain = N; Codes for the Only Repeat Domain = N; Contains a LP/P In-Frame Deletion = N; ≥ 10% of CDS and Codes for Multiple Domains/Repeats = N	Indispensable
NM_000477	ALB	4	0	0	0	0	0	0	0	0	0	0	0	0	0	0	0	2593.83	0.00471856	First Coding Exon = N; Last Coding Exon = N; UTR = N; Out-of-Frame = Y; Creates a PTC when Skipped = N; Codes for the Only Functional Domain = N; Codes for the Only Repeat Domain = N; Contains a LP/P In-Frame Deletion = N; ≥ 10% of CDS and Codes for Multiple Domains/Repeats = N	Indispensable
NM_000477	ALB	5	0	0	0	0	0	0	0	0	0	0	0	0	0	0	0	2593.83	0.00471856	First Coding Exon = N; Last Coding Exon = N; UTR = N; Out-of-Frame = Y; Creates a PTC when Skipped = N; Codes for the Only Functional Domain = N; Codes for the Only Repeat Domain = N; Contains a LP/P In-Frame Deletion = N; ≥ 10% of CDS and Codes for Multiple Domains/Repeats = N	Indispensable
NM_000477	ALB	7	0	0	0	0	0	0	0	0	0	0	0	0	0	0	0	2593.83	0.00471856	First Coding Exon = N; Last Coding Exon = N; UTR = N; Out-of-Frame = Y; Creates a PTC when Skipped = N; Codes for the Only Functional Domain = N; Codes for the Only Repeat Domain = N; Contains a LP/P In-Frame Deletion = N; ≥ 10% of CDS and Codes for Multiple Domains/Repeats = N	Indispensable
NM_000477	ALB	8	0	0	0	0	0	0	0	0	0	0	0	0	0	0	0	2593.83	0.00471856	First Coding Exon = N; Last Coding Exon = N; UTR = N; Out-of-Frame = Y; Creates a PTC when Skipped = N; Codes for the Only Functional Domain = N; Codes for the Only Repeat Domain = N; Contains a LP/P In-Frame Deletion = N; ≥ 10% of CDS and Codes for Multiple Domains/Repeats = N	Indispensable
NM_000477	ALB	9	0	0	0	0	0	0	0	0	0	0	0	0	0	0	0	2593.83	0.00471856	First Coding Exon = N; Last Coding Exon = N; UTR = N; Out-of-Frame = Y; Creates a PTC when Skipped = N; Codes for the Only Functional Domain = N; Codes for the Only Repeat Domain = N; Contains a LP/P In-Frame Deletion = N; ≥ 10% of CDS and Codes for Multiple Domains/Repeats = N	Indispensable
NM_000477	ALB	11	0	0	0	0	0	0	0	0	0	0	0	0	0	0	0	2593.83	0.00471856	First Coding Exon = N; Last Coding Exon = N; UTR = N; Out-of-Frame = Y; Creates a PTC when Skipped = N; Codes for the Only Functional Domain = N; Codes for the Only Repeat Domain = N; Contains a LP/P In-Frame Deletion = N; ≥ 10% of CDS and Codes for Multiple Domains/Repeats = N	Indispensable
NM_000477	ALB	12	0	0	0	0	0	0	0	0	0	0	0	0	0	0	0	2593.83	0.00471856	First Coding Exon = N; Last Coding Exon = N; UTR = N; Out-of-Frame = Y; Creates a PTC when Skipped = N; Codes for the Only Functional Domain = N; Codes for the Only Repeat Domain = N; Contains a LP/P In-Frame Deletion = N; ≥ 10% of CDS and Codes for Multiple Domains/Repeats = N	Indispensable
NM_000477	ALB	13	0	0	0	0	0	0	0	0	0	0	0	0	0	0	0	2593.83	0.00471856	First Coding Exon = N; Last Coding Exon = N; UTR = N; Out-of-Frame = Y; Creates a PTC when Skipped = N; Codes for the Only Functional Domain = N; Codes for the Only Repeat Domain = N; Contains a LP/P In-Frame Deletion = N; ≥ 10% of CDS and Codes for Multiple Domains/Repeats = N	Indispensable
NM_000477	ALB	14	0	0	0	0	0	0	0	0	0	0	0	0	0	0	0	2593.83	0.00471856	First Coding Exon = N; Last Coding Exon = Y; UTR = N; Out-of-Frame = Y; Creates a PTC when Skipped = N; Codes for the Only Functional Domain = N; Codes for the Only Repeat Domain = N; Contains a LP/P In-Frame Deletion = N; ≥ 10% of CDS and Codes for Multiple Domains/Repeats = N	Indispensable
NM_000477	ALB	6	0	0	0	0	0	0	0	0	0	0	0	0	0	0	0	2593.83	0.00471856	First Coding Exon = N; Last Coding Exon = N; UTR = N; Out-of-Frame = Y; Creates a PTC when Skipped = N; Codes for the Only Functional Domain = N; Codes for the Only Repeat Domain = N; Contains a LP/P In-Frame Deletion = N; ≥ 10% of CDS and Codes for Multiple Domains/Repeats = N	Indispensable
NM_000477	ALB	10	0	0	0	0	0	0	0	0	0	0	0	0	0	0	0	2593.83	0.00471856	First Coding Exon = N; Last Coding Exon = N; UTR = N; Out-of-Frame = Y; Creates a PTC when Skipped = N; Codes for the Only Functional Domain = N; Codes for the Only Repeat Domain = N; Contains a LP/P In-Frame Deletion = N; ≥ 10% of CDS and Codes for Multiple Domains/Repeats = N	Indispensable
NM_000477	ALB	15	0	0	0	0	0	0	0	0	0	0	0	0	0	0	0	2593.83	0.00471856	First Coding Exon = N; Last Coding Exon = N; UTR = Y; Out-of-Frame = Y; Creates a PTC when Skipped = N; Codes for the Only Functional Domain = N; Codes for the Only Repeat Domain = N; Contains a LP/P In-Frame Deletion = N; ≥ 10% of CDS and Codes for Multiple Domains/Repeats = N	Indispensable
NM_002860	ALDH18A1	1	5.365	6.03	5.75	10.38	9.55	6.84	7.22	4.6	6.535	6.43	4.73	4.95	5.51	40.895	40.82	6.85	8.79547	First Coding Exon = N; Last Coding Exon = N; UTR = Y; Out-of-Frame = Y; Creates a PTC when Skipped = N; Codes for the Only Functional Domain = N; Codes for the Only Repeat Domain = N; Contains a LP/P In-Frame Deletion = N; ≥ 10% of CDS and Codes for Multiple Domains/Repeats = N	Indispensable
NM_002860	ALDH18A1	2	5.365	6.03	5.75	10.38	9.55	6.84	7.22	4.6	6.535	6.43	4.73	4.95	5.51	40.895	40.82	6.85	8.79547	First Coding Exon = Y; Last Coding Exon = N; UTR = N; Out-of-Frame = Y; Creates a PTC when Skipped = N; Codes for the Only Functional Domain = N; Codes for the Only Repeat Domain = N; Contains a LP/P In-Frame Deletion = N; ≥ 10% of CDS and Codes for Multiple Domains/Repeats = N	Indispensable
NM_002860	ALDH18A1	3	5.365	6.03	5.75	10.38	9.55	6.84	7.22	4.6	6.535	6.43	4.73	4.95	5.51	40.895	40.82	6.85	8.79547	First Coding Exon = N; Last Coding Exon = N; UTR = N; Out-of-Frame = Y; Creates a PTC when Skipped = N; Codes for the Only Functional Domain = N; Codes for the Only Repeat Domain = N; Contains a LP/P In-Frame Deletion = N; ≥ 10% of CDS and Codes for Multiple Domains/Repeats = N	Indispensable
NM_002860	ALDH18A1	7	5.365	6.03	5.75	10.38	9.55	6.84	7.22	4.6	6.535	6.43	4.73	4.95	5.51	40.895	40.82	6.85	8.79547	First Coding Exon = N; Last Coding Exon = N; UTR = N; Out-of-Frame = Y; Creates a PTC when Skipped = N; Codes for the Only Functional Domain = N; Codes for the Only Repeat Domain = N; Contains a LP/P In-Frame Deletion = N; ≥ 10% of CDS and Codes for Multiple Domains/Repeats = N	Indispensable
NM_002860	ALDH18A1	8	5.365	6.03	5.75	10.38	9.55	6.84	7.22	4.6	6.535	6.43	4.73	4.95	5.51	40.895	40.82	6.85	8.79547	First Coding Exon = N; Last Coding Exon = N; UTR = N; Out-of-Frame = Y; Creates a PTC when Skipped = N; Codes for the Only Functional Domain = N; Codes for the Only Repeat Domain = N; Contains a LP/P In-Frame Deletion = N; ≥ 10% of CDS and Codes for Multiple Domains/Repeats = N	Indispensable
NM_002860	ALDH18A1	9	5.365	6.03	5.75	10.38	9.55	6.84	7.22	4.6	6.535	6.43	4.73	4.95	5.51	40.895	40.82	6.85	8.79547	First Coding Exon = N; Last Coding Exon = N; UTR = N; Out-of-Frame = Y; Creates a PTC when Skipped = N; Codes for the Only Functional Domain = N; Codes for the Only Repeat Domain = N; Contains a LP/P In-Frame Deletion = N; ≥ 10% of CDS and Codes for Multiple Domains/Repeats = N	Indispensable
NM_002860	ALDH18A1	10	5.365	6.03	5.75	10.38	9.55	6.84	7.22	4.6	6.535	6.43	4.73	4.95	5.51	40.895	40.82	6.85	8.79547	First Coding Exon = N; Last Coding Exon = N; UTR = N; Out-of-Frame = Y; Creates a PTC when Skipped = N; Codes for the Only Functional Domain = N; Codes for the Only Repeat Domain = N; Contains a LP/P In-Frame Deletion = N; ≥ 10% of CDS and Codes for Multiple Domains/Repeats = N	Indispensable
NM_002860	ALDH18A1	11	5.365	6.03	5.75	10.38	9.55	6.84	7.22	4.6	6.535	6.43	4.73	4.95	5.51	40.895	40.82	6.85	8.79547	First Coding Exon = N; Last Coding Exon = N; UTR = N; Out-of-Frame = Y; Creates a PTC when Skipped = N; Codes for the Only Functional Domain = N; Codes for the Only Repeat Domain = N; Contains a LP/P In-Frame Deletion = N; ≥ 10% of CDS and Codes for Multiple Domains/Repeats = N	Indispensable
NM_002860	ALDH18A1	12	5.365	6.03	5.75	10.38	9.55	6.84	7.22	4.6	6.535	6.43	4.73	4.95	5.51	40.895	40.82	6.85	8.79547	First Coding Exon = N; Last Coding Exon = N; UTR = N; Out-of-Frame = Y; Creates a PTC when Skipped = N; Codes for the Only Functional Domain = N; Codes for the Only Repeat Domain = N; Contains a LP/P In-Frame Deletion = N; ≥ 10% of CDS and Codes for Multiple Domains/Repeats = N	Indispensable
NM_002860	ALDH18A1	14	5.365	6.03	5.75	10.38	9.55	6.84	7.22	4.6	6.535	6.43	4.73	4.95	5.51	40.895	40.82	6.85	8.79547	First Coding Exon = N; Last Coding Exon = N; UTR = N; Out-of-Frame = Y; Creates a PTC when Skipped = N; Codes for the Only Functional Domain = N; Codes for the Only Repeat Domain = N; Contains a LP/P In-Frame Deletion = N; ≥ 10% of CDS and Codes for Multiple Domains/Repeats = N	Indispensable
NM_002860	ALDH18A1	15	5.365	6.03	5.75	10.38	9.55	6.84	7.22	4.6	6.535	6.43	4.73	4.95	5.51	40.895	40.82	6.85	8.79547	First Coding Exon = N; Last Coding Exon = N; UTR = N; Out-of-Frame = Y; Creates a PTC when Skipped = N; Codes for the Only Functional Domain = N; Codes for the Only Repeat Domain = N; Contains a LP/P In-Frame Deletion = N; ≥ 10% of CDS and Codes for Multiple Domains/Repeats = N	Indispensable
NM_002860	ALDH18A1	16	5.365	6.03	5.75	10.38	9.55	6.84	7.22	4.6	6.535	6.43	4.73	4.95	5.51	40.895	40.82	6.85	8.79547	First Coding Exon = N; Last Coding Exon = N; UTR = N; Out-of-Frame = Y; Creates a PTC when Skipped = N; Codes for the Only Functional Domain = N; Codes for the Only Repeat Domain = N; Contains a LP/P In-Frame Deletion = N; ≥ 10% of CDS and Codes for Multiple Domains/Repeats = N	Indispensable
NM_002860	ALDH18A1	18	5.365	6.03	5.75	10.38	9.55	6.84	7.22	4.6	6.535	6.43	4.73	4.95	5.51	40.895	40.82	6.85	8.79547	First Coding Exon = N; Last Coding Exon = Y; UTR = N; Out-of-Frame = Y; Creates a PTC when Skipped = N; Codes for the Only Functional Domain = N; Codes for the Only Repeat Domain = N; Contains a LP/P In-Frame Deletion = N; ≥ 10% of CDS and Codes for Multiple Domains/Repeats = N	Indispensable
NM_003888	ALDH1A2	1	0.22	0.44	0.25	0.615	0.69	0.55	0.585	0.415	0.25	0.22	0.25	0.5	0.21	0	0.18	0.39	4.74274	First Coding Exon = Y; Last Coding Exon = N; UTR = N; Out-of-Frame = N; Creates a PTC when Skipped = N; Codes for the Only Functional Domain = N; Codes for the Only Repeat Domain = N; Contains a LP/P In-Frame Deletion = N; ≥ 10% of CDS and Codes for Multiple Domains/Repeats = N	Indispensable
NM_003888	ALDH1A2	4	0.22	0.44	0.25	0.615	0.69	0.55	0.585	0.415	0.25	0.22	0.25	0.5	0.21	0	0.18	0.39	4.74274	First Coding Exon = N; Last Coding Exon = N; UTR = N; Out-of-Frame = Y; Creates a PTC when Skipped = N; Codes for the Only Functional Domain = N; Codes for the Only Repeat Domain = N; Contains a LP/P In-Frame Deletion = N; ≥ 10% of CDS and Codes for Multiple Domains/Repeats = N	Indispensable
NM_003888	ALDH1A2	5	0.22	0.44	0.25	0.615	0.69	0.55	0.585	0.415	0.25	0.22	0.25	0.5	0.21	0	0.18	0.39	4.74274	First Coding Exon = N; Last Coding Exon = N; UTR = N; Out-of-Frame = Y; Creates a PTC when Skipped = N; Codes for the Only Functional Domain = N; Codes for the Only Repeat Domain = N; Contains a LP/P In-Frame Deletion = N; ≥ 10% of CDS and Codes for Multiple Domains/Repeats = N	Indispensable
NM_003888	ALDH1A2	8	0.22	0.44	0.25	0.615	0.69	0.55	0.585	0.415	0.25	0.22	0.25	0.5	0.21	0	0.18	0.39	4.74274	First Coding Exon = N; Last Coding Exon = N; UTR = N; Out-of-Frame = Y; Creates a PTC when Skipped = N; Codes for the Only Functional Domain = N; Codes for the Only Repeat Domain = N; Contains a LP/P In-Frame Deletion = N; ≥ 10% of CDS and Codes for Multiple Domains/Repeats = N	Indispensable
NM_003888	ALDH1A2	9	0.22	0.44	0.25	0.615	0.69	0.55	0.585	0.415	0.25	0.22	0.25	0.5	0.21	0	0.18	0.39	4.74274	First Coding Exon = N; Last Coding Exon = N; UTR = N; Out-of-Frame = Y; Creates a PTC when Skipped = N; Codes for the Only Functional Domain = N; Codes for the Only Repeat Domain = N; Contains a LP/P In-Frame Deletion = N; ≥ 10% of CDS and Codes for Multiple Domains/Repeats = N	Indispensable
NM_003888	ALDH1A2	11	0.22	0.44	0.25	0.615	0.69	0.55	0.585	0.415	0.25	0.22	0.25	0.5	0.21	0	0.18	0.39	4.74274	First Coding Exon = N; Last Coding Exon = N; UTR = N; Out-of-Frame = Y; Creates a PTC when Skipped = N; Codes for the Only Functional Domain = N; Codes for the Only Repeat Domain = N; Contains a LP/P In-Frame Deletion = N; ≥ 10% of CDS and Codes for Multiple Domains/Repeats = N	Indispensable
NM_003888	ALDH1A2	13	0.22	0.44	0.25	0.615	0.69	0.55	0.585	0.415	0.25	0.22	0.25	0.5	0.21	0	0.18	0.39	4.74274	First Coding Exon = N; Last Coding Exon = Y; UTR = N; Out-of-Frame = Y; Creates a PTC when Skipped = N; Codes for the Only Functional Domain = N; Codes for the Only Repeat Domain = N; Contains a LP/P In-Frame Deletion = N; ≥ 10% of CDS and Codes for Multiple Domains/Repeats = N	Indispensable
NM_000693	ALDH1A3	1	1.57	1.65	0.95	3.015	3.58	1.88	2.385	1.355	1.625	0.975	0.94	1.4	1.66	0	8.31	0.43	0.182494	First Coding Exon = Y; Last Coding Exon = N; UTR = N; Out-of-Frame = N; Creates a PTC when Skipped = N; Codes for the Only Functional Domain = N; Codes for the Only Repeat Domain = N; Contains a LP/P In-Frame Deletion = N; ≥ 10% of CDS and Codes for Multiple Domains/Repeats = N	Indispensable
NM_000693	ALDH1A3	4	1.57	1.65	0.95	3.015	3.58	1.88	2.385	1.355	1.625	0.975	0.94	1.4	1.66	0	8.31	0.43	0.182494	First Coding Exon = N; Last Coding Exon = N; UTR = N; Out-of-Frame = Y; Creates a PTC when Skipped = N; Codes for the Only Functional Domain = N; Codes for the Only Repeat Domain = N; Contains a LP/P In-Frame Deletion = N; ≥ 10% of CDS and Codes for Multiple Domains/Repeats = N	Indispensable
NM_000693	ALDH1A3	5	1.57	1.65	0.95	3.015	3.58	1.88	2.385	1.355	1.625	0.975	0.94	1.4	1.66	0	8.31	0.43	0.182494	First Coding Exon = N; Last Coding Exon = N; UTR = N; Out-of-Frame = Y; Creates a PTC when Skipped = N; Codes for the Only Functional Domain = N; Codes for the Only Repeat Domain = N; Contains a LP/P In-Frame Deletion = N; ≥ 10% of CDS and Codes for Multiple Domains/Repeats = N	Indispensable
NM_000693	ALDH1A3	8	1.57	1.65	0.95	3.015	3.58	1.88	2.385	1.355	1.625	0.975	0.94	1.4	1.66	0	8.31	0.43	0.182494	First Coding Exon = N; Last Coding Exon = N; UTR = N; Out-of-Frame = Y; Creates a PTC when Skipped = N; Codes for the Only Functional Domain = N; Codes for the Only Repeat Domain = N; Contains a LP/P In-Frame Deletion = N; ≥ 10% of CDS and Codes for Multiple Domains/Repeats = N	Indispensable
NM_000693	ALDH1A3	9	1.57	1.65	0.95	3.015	3.58	1.88	2.385	1.355	1.625	0.975	0.94	1.4	1.66	0	8.31	0.43	0.182494	First Coding Exon = N; Last Coding Exon = N; UTR = N; Out-of-Frame = Y; Creates a PTC when Skipped = N; Codes for the Only Functional Domain = N; Codes for the Only Repeat Domain = N; Contains a LP/P In-Frame Deletion = N; ≥ 10% of CDS and Codes for Multiple Domains/Repeats = N	Indispensable
NM_000693	ALDH1A3	11	1.57	1.65	0.95	3.015	3.58	1.88	2.385	1.355	1.625	0.975	0.94	1.4	1.66	0	8.31	0.43	0.182494	First Coding Exon = N; Last Coding Exon = N; UTR = N; Out-of-Frame = Y; Creates a PTC when Skipped = N; Codes for the Only Functional Domain = N; Codes for the Only Repeat Domain = N; Contains a LP/P In-Frame Deletion = N; ≥ 10% of CDS and Codes for Multiple Domains/Repeats = N	Indispensable
NM_000693	ALDH1A3	12	1.57	1.65	0.95	3.015	3.58	1.88	2.385	1.355	1.625	0.975	0.94	1.4	1.66	0	8.31	0.43	0.182494	First Coding Exon = N; Last Coding Exon = N; UTR = N; Out-of-Frame = N; Creates a PTC when Skipped = Y; Codes for the Only Functional Domain = N; Codes for the Only Repeat Domain = N; Contains a LP/P In-Frame Deletion = N; ≥ 10% of CDS and Codes for Multiple Domains/Repeats = N	Indispensable
NM_000693	ALDH1A3	13	1.57	1.65	0.95	3.015	3.58	1.88	2.385	1.355	1.625	0.975	0.94	1.4	1.66	0	8.31	0.43	0.182494	First Coding Exon = N; Last Coding Exon = Y; UTR = N; Out-of-Frame = N; Creates a PTC when Skipped = N; Codes for the Only Functional Domain = N; Codes for the Only Repeat Domain = N; Contains a LP/P In-Frame Deletion = N; ≥ 10% of CDS and Codes for Multiple Domains/Repeats = N	Indispensable
NM_000690	ALDH2	1	16.56	16.4	16.77	6.085	6.61	14.57	13.77	10.805	11.935	15.025	14.52	9.76	14.96	0.71	1.66	43.95	10.9815	First Coding Exon = Y; Last Coding Exon = N; UTR = N; Out-of-Frame = N; Creates a PTC when Skipped = N; Codes for the Only Functional Domain = N; Codes for the Only Repeat Domain = N; Contains a LP/P In-Frame Deletion = N; ≥ 10% of CDS and Codes for Multiple Domains/Repeats = N	Indispensable
NM_000690	ALDH2	4	16.56	16.4	16.77	6.085	6.61	14.57	13.77	10.805	11.935	15.025	14.52	9.76	14.96	0.71	1.66	43.95	10.9815	First Coding Exon = N; Last Coding Exon = N; UTR = N; Out-of-Frame = Y; Creates a PTC when Skipped = N; Codes for the Only Functional Domain = N; Codes for the Only Repeat Domain = N; Contains a LP/P In-Frame Deletion = N; ≥ 10% of CDS and Codes for Multiple Domains/Repeats = N	Indispensable
NM_000690	ALDH2	5	16.56	16.4	16.77	6.085	6.61	14.57	13.77	10.805	11.935	15.025	14.52	9.76	14.96	0.71	1.66	43.95	10.9815	First Coding Exon = N; Last Coding Exon = N; UTR = N; Out-of-Frame = Y; Creates a PTC when Skipped = N; Codes for the Only Functional Domain = N; Codes for the Only Repeat Domain = N; Contains a LP/P In-Frame Deletion = N; ≥ 10% of CDS and Codes for Multiple Domains/Repeats = N	Indispensable
NM_000690	ALDH2	8	16.56	16.4	16.77	6.085	6.61	14.57	13.77	10.805	11.935	15.025	14.52	9.76	14.96	0.71	1.66	43.95	10.9815	First Coding Exon = N; Last Coding Exon = N; UTR = N; Out-of-Frame = Y; Creates a PTC when Skipped = N; Codes for the Only Functional Domain = N; Codes for the Only Repeat Domain = N; Contains a LP/P In-Frame Deletion = N; ≥ 10% of CDS and Codes for Multiple Domains/Repeats = N	Indispensable
NM_000690	ALDH2	9	16.56	16.4	16.77	6.085	6.61	14.57	13.77	10.805	11.935	15.025	14.52	9.76	14.96	0.71	1.66	43.95	10.9815	First Coding Exon = N; Last Coding Exon = N; UTR = N; Out-of-Frame = Y; Creates a PTC when Skipped = N; Codes for the Only Functional Domain = N; Codes for the Only Repeat Domain = N; Contains a LP/P In-Frame Deletion = N; ≥ 10% of CDS and Codes for Multiple Domains/Repeats = N	Indispensable
NM_000690	ALDH2	11	16.56	16.4	16.77	6.085	6.61	14.57	13.77	10.805	11.935	15.025	14.52	9.76	14.96	0.71	1.66	43.95	10.9815	First Coding Exon = N; Last Coding Exon = N; UTR = N; Out-of-Frame = Y; Creates a PTC when Skipped = N; Codes for the Only Functional Domain = N; Codes for the Only Repeat Domain = N; Contains a LP/P In-Frame Deletion = N; ≥ 10% of CDS and Codes for Multiple Domains/Repeats = N	Indispensable
NM_000690	ALDH2	12	16.56	16.4	16.77	6.085	6.61	14.57	13.77	10.805	11.935	15.025	14.52	9.76	14.96	0.71	1.66	43.95	10.9815	First Coding Exon = N; Last Coding Exon = N; UTR = N; Out-of-Frame = Y; Creates a PTC when Skipped = N; Codes for the Only Functional Domain = N; Codes for the Only Repeat Domain = N; Contains a LP/P In-Frame Deletion = N; ≥ 10% of CDS and Codes for Multiple Domains/Repeats = N	Indispensable
NM_000690	ALDH2	13	16.56	16.4	16.77	6.085	6.61	14.57	13.77	10.805	11.935	15.025	14.52	9.76	14.96	0.71	1.66	43.95	10.9815	First Coding Exon = N; Last Coding Exon = Y; UTR = N; Out-of-Frame = Y; Creates a PTC when Skipped = N; Codes for the Only Functional Domain = N; Codes for the Only Repeat Domain = N; Contains a LP/P In-Frame Deletion = N; ≥ 10% of CDS and Codes for Multiple Domains/Repeats = N	Indispensable
NM_000382	ALDH3A2	1	3.395	3.84	5.03	7.85	5.87	4.65	5.535	3.455	3.825	5.165	4.04	8.12	4.7	4.435	5.83	4.85	0.693197	First Coding Exon = Y; Last Coding Exon = N; UTR = N; Out-of-Frame = N; Creates a PTC when Skipped = N; Codes for the Only Functional Domain = N; Codes for the Only Repeat Domain = N; Contains a LP/P In-Frame Deletion = N; ≥ 10% of CDS and Codes for Multiple Domains/Repeats = N	Indispensable
NM_000382	ALDH3A2	2	3.395	3.84	5.03	7.85	5.87	4.65	5.535	3.455	3.825	5.165	4.04	8.12	4.7	4.435	5.83	4.85	0.693197	First Coding Exon = N; Last Coding Exon = N; UTR = N; Out-of-Frame = Y; Creates a PTC when Skipped = N; Codes for the Only Functional Domain = N; Codes for the Only Repeat Domain = N; Contains a LP/P In-Frame Deletion = Y; ≥ 10% of CDS and Codes for Multiple Domains/Repeats = N	Indispensable
NM_000382	ALDH3A2	3	3.395	3.84	5.03	7.85	5.87	4.65	5.535	3.455	3.825	5.165	4.04	8.12	4.7	4.435	5.83	4.85	0.693197	First Coding Exon = N; Last Coding Exon = N; UTR = N; Out-of-Frame = Y; Creates a PTC when Skipped = N; Codes for the Only Functional Domain = N; Codes for the Only Repeat Domain = N; Contains a LP/P In-Frame Deletion = N; ≥ 10% of CDS and Codes for Multiple Domains/Repeats = N	Indispensable
NM_000382	ALDH3A2	4	3.395	3.84	5.03	7.85	5.87	4.65	5.535	3.455	3.825	5.165	4.04	8.12	4.7	4.435	5.83	4.85	0.693197	First Coding Exon = N; Last Coding Exon = N; UTR = N; Out-of-Frame = Y; Creates a PTC when Skipped = N; Codes for the Only Functional Domain = N; Codes for the Only Repeat Domain = N; Contains a LP/P In-Frame Deletion = N; ≥ 10% of CDS and Codes for Multiple Domains/Repeats = N	Indispensable
NM_000382	ALDH3A2	5	3.395	3.84	5.03	7.85	5.87	4.65	5.535	3.455	3.825	5.165	4.04	8.12	4.7	4.435	5.83	4.85	0.693197	First Coding Exon = N; Last Coding Exon = N; UTR = N; Out-of-Frame = Y; Creates a PTC when Skipped = N; Codes for the Only Functional Domain = N; Codes for the Only Repeat Domain = N; Contains a LP/P In-Frame Deletion = N; ≥ 10% of CDS and Codes for Multiple Domains/Repeats = N	Indispensable
NM_000382	ALDH3A2	6	3.395	3.84	5.03	7.85	5.87	4.65	5.535	3.455	3.825	5.165	4.04	8.12	4.7	4.435	5.83	4.85	0.693197	First Coding Exon = N; Last Coding Exon = N; UTR = N; Out-of-Frame = Y; Creates a PTC when Skipped = N; Codes for the Only Functional Domain = N; Codes for the Only Repeat Domain = N; Contains a LP/P In-Frame Deletion = N; ≥ 10% of CDS and Codes for Multiple Domains/Repeats = N	Indispensable
NM_000382	ALDH3A2	7	3.395	3.84	5.03	7.85	5.87	4.65	5.535	3.455	3.825	5.165	4.04	8.12	4.7	4.435	5.83	4.85	0.693197	First Coding Exon = N; Last Coding Exon = N; UTR = N; Out-of-Frame = Y; Creates a PTC when Skipped = N; Codes for the Only Functional Domain = N; Codes for the Only Repeat Domain = N; Contains a LP/P In-Frame Deletion = N; ≥ 10% of CDS and Codes for Multiple Domains/Repeats = N	Indispensable
NM_000382	ALDH3A2	8	3.395	3.84	5.03	7.85	5.87	4.65	5.535	3.455	3.825	5.165	4.04	8.12	4.7	4.435	5.83	4.85	0.693197	First Coding Exon = N; Last Coding Exon = N; UTR = N; Out-of-Frame = Y; Creates a PTC when Skipped = N; Codes for the Only Functional Domain = N; Codes for the Only Repeat Domain = N; Contains a LP/P In-Frame Deletion = N; ≥ 10% of CDS and Codes for Multiple Domains/Repeats = N	Indispensable
NM_000382	ALDH3A2	9	3.395	3.84	5.03	7.85	5.87	4.65	5.535	3.455	3.825	5.165	4.04	8.12	4.7	4.435	5.83	4.85	0.693197	First Coding Exon = N; Last Coding Exon = N; UTR = N; Out-of-Frame = Y; Creates a PTC when Skipped = N; Codes for the Only Functional Domain = N; Codes for the Only Repeat Domain = N; Contains a LP/P In-Frame Deletion = N; ≥ 10% of CDS and Codes for Multiple Domains/Repeats = N	Indispensable
NM_000382	ALDH3A2	10	3.395	3.84	5.03	7.85	5.87	4.65	5.535	3.455	3.825	5.165	4.04	8.12	4.7	4.435	5.83	4.85	0.693197	First Coding Exon = N; Last Coding Exon = Y; UTR = N; Out-of-Frame = Y; Creates a PTC when Skipped = N; Codes for the Only Functional Domain = N; Codes for the Only Repeat Domain = N; Contains a LP/P In-Frame Deletion = N; ≥ 10% of CDS and Codes for Multiple Domains/Repeats = N	Indispensable
NM_003748	ALDH4A1	1	34.595	36.155	36.04	7.395	9.52	38.96	36.61	19.255	16.865	29.595	37.13	5.97	33.09	5.725	5.82	141.3	6.34934	First Coding Exon = Y; Last Coding Exon = N; UTR = N; Out-of-Frame = Y; Creates a PTC when Skipped = N; Codes for the Only Functional Domain = N; Codes for the Only Repeat Domain = N; Contains a LP/P In-Frame Deletion = N; ≥ 10% of CDS and Codes for Multiple Domains/Repeats = N	Indispensable
NM_003748	ALDH4A1	2	34.595	36.155	36.04	7.395	9.52	38.96	36.61	19.255	16.865	29.595	37.13	5.97	33.09	5.725	5.82	141.3	6.34934	First Coding Exon = N; Last Coding Exon = N; UTR = N; Out-of-Frame = Y; Creates a PTC when Skipped = N; Codes for the Only Functional Domain = N; Codes for the Only Repeat Domain = N; Contains a LP/P In-Frame Deletion = N; ≥ 10% of CDS and Codes for Multiple Domains/Repeats = N	Indispensable
NM_003748	ALDH4A1	8	34.595	36.155	36.04	7.395	9.52	38.96	36.61	19.255	16.865	29.595	37.13	5.97	33.09	5.725	5.82	141.3	6.34934	First Coding Exon = N; Last Coding Exon = N; UTR = N; Out-of-Frame = Y; Creates a PTC when Skipped = N; Codes for the Only Functional Domain = N; Codes for the Only Repeat Domain = N; Contains a LP/P In-Frame Deletion = N; ≥ 10% of CDS and Codes for Multiple Domains/Repeats = N	Indispensable
NM_003748	ALDH4A1	9	34.595	36.155	36.04	7.395	9.52	38.96	36.61	19.255	16.865	29.595	37.13	5.97	33.09	5.725	5.82	141.3	6.34934	First Coding Exon = N; Last Coding Exon = N; UTR = N; Out-of-Frame = Y; Creates a PTC when Skipped = N; Codes for the Only Functional Domain = N; Codes for the Only Repeat Domain = N; Contains a LP/P In-Frame Deletion = N; ≥ 10% of CDS and Codes for Multiple Domains/Repeats = N	Indispensable
NM_003748	ALDH4A1	10	34.595	36.155	36.04	7.395	9.52	38.96	36.61	19.255	16.865	29.595	37.13	5.97	33.09	5.725	5.82	141.3	6.34934	First Coding Exon = N; Last Coding Exon = N; UTR = N; Out-of-Frame = Y; Creates a PTC when Skipped = N; Codes for the Only Functional Domain = N; Codes for the Only Repeat Domain = N; Contains a LP/P In-Frame Deletion = N; ≥ 10% of CDS and Codes for Multiple Domains/Repeats = N	Indispensable
NM_003748	ALDH4A1	13	34.595	36.155	36.04	7.395	9.52	38.96	36.61	19.255	16.865	29.595	37.13	5.97	33.09	5.725	5.82	141.3	6.34934	First Coding Exon = N; Last Coding Exon = N; UTR = N; Out-of-Frame = Y; Creates a PTC when Skipped = N; Codes for the Only Functional Domain = N; Codes for the Only Repeat Domain = N; Contains a LP/P In-Frame Deletion = N; ≥ 10% of CDS and Codes for Multiple Domains/Repeats = N	Indispensable
NM_003748	ALDH4A1	14	34.595	36.155	36.04	7.395	9.52	38.96	36.61	19.255	16.865	29.595	37.13	5.97	33.09	5.725	5.82	141.3	6.34934	First Coding Exon = N; Last Coding Exon = N; UTR = N; Out-of-Frame = Y; Creates a PTC when Skipped = N; Codes for the Only Functional Domain = N; Codes for the Only Repeat Domain = N; Contains a LP/P In-Frame Deletion = N; ≥ 10% of CDS and Codes for Multiple Domains/Repeats = N	Indispensable
NM_003748	ALDH4A1	15	34.595	36.155	36.04	7.395	9.52	38.96	36.61	19.255	16.865	29.595	37.13	5.97	33.09	5.725	5.82	141.3	6.34934	First Coding Exon = N; Last Coding Exon = Y; UTR = N; Out-of-Frame = Y; Creates a PTC when Skipped = N; Codes for the Only Functional Domain = N; Codes for the Only Repeat Domain = N; Contains a LP/P In-Frame Deletion = N; ≥ 10% of CDS and Codes for Multiple Domains/Repeats = N	Indispensable
NM_001080	ALDH5A1	1	12.035	15.845	13.21	13.45	11.84	14.08	16.5	8.91	14.57	16.405	10.19	6.33	8.555	5.37	0.14	11.32	6.49228	First Coding Exon = Y; Last Coding Exon = N; UTR = N; Out-of-Frame = N; Creates a PTC when Skipped = N; Codes for the Only Functional Domain = N; Codes for the Only Repeat Domain = N; Contains a LP/P In-Frame Deletion = N; ≥ 10% of CDS and Codes for Multiple Domains/Repeats = N	Indispensable
NM_001080	ALDH5A1	8	12.035	15.845	13.21	13.45	11.84	14.08	16.5	8.91	14.57	16.405	10.19	6.33	8.555	5.37	0.14	11.32	6.49228	First Coding Exon = N; Last Coding Exon = N; UTR = N; Out-of-Frame = Y; Creates a PTC when Skipped = N; Codes for the Only Functional Domain = N; Codes for the Only Repeat Domain = N; Contains a LP/P In-Frame Deletion = N; ≥ 10% of CDS and Codes for Multiple Domains/Repeats = N	Indispensable
NM_001080	ALDH5A1	9	12.035	15.845	13.21	13.45	11.84	14.08	16.5	8.91	14.57	16.405	10.19	6.33	8.555	5.37	0.14	11.32	6.49228	First Coding Exon = N; Last Coding Exon = N; UTR = N; Out-of-Frame = Y; Creates a PTC when Skipped = N; Codes for the Only Functional Domain = N; Codes for the Only Repeat Domain = N; Contains a LP/P In-Frame Deletion = N; ≥ 10% of CDS and Codes for Multiple Domains/Repeats = N	Indispensable
NM_001080	ALDH5A1	10	12.035	15.845	13.21	13.45	11.84	14.08	16.5	8.91	14.57	16.405	10.19	6.33	8.555	5.37	0.14	11.32	6.49228	First Coding Exon = N; Last Coding Exon = Y; UTR = N; Out-of-Frame = Y; Creates a PTC when Skipped = N; Codes for the Only Functional Domain = N; Codes for the Only Repeat Domain = N; Contains a LP/P In-Frame Deletion = Y; ≥ 10% of CDS and Codes for Multiple Domains/Repeats = N	Indispensable
NM_005589	ALDH6A1	1	31.195	35.19	30.45	11.38	14.95	35.35	30.36	17.845	18.11	31.94	24	17.13	21.465	3.9	6.49	36.38	11.4483	First Coding Exon = Y; Last Coding Exon = N; UTR = N; Out-of-Frame = N; Creates a PTC when Skipped = N; Codes for the Only Functional Domain = N; Codes for the Only Repeat Domain = N; Contains a LP/P In-Frame Deletion = N; ≥ 10% of CDS and Codes for Multiple Domains/Repeats = N	Indispensable
NM_005589	ALDH6A1	5	31.195	35.19	30.45	11.38	14.95	35.35	30.36	17.845	18.11	31.94	24	17.13	21.465	3.9	6.49	36.38	11.4483	First Coding Exon = N; Last Coding Exon = N; UTR = N; Out-of-Frame = Y; Creates a PTC when Skipped = N; Codes for the Only Functional Domain = N; Codes for the Only Repeat Domain = N; Contains a LP/P In-Frame Deletion = N; ≥ 10% of CDS and Codes for Multiple Domains/Repeats = N	Indispensable
NM_005589	ALDH6A1	7	31.195	35.19	30.45	11.38	14.95	35.35	30.36	17.845	18.11	31.94	24	17.13	21.465	3.9	6.49	36.38	11.4483	First Coding Exon = N; Last Coding Exon = N; UTR = N; Out-of-Frame = Y; Creates a PTC when Skipped = N; Codes for the Only Functional Domain = N; Codes for the Only Repeat Domain = N; Contains a LP/P In-Frame Deletion = N; ≥ 10% of CDS and Codes for Multiple Domains/Repeats = N	Indispensable
NM_005589	ALDH6A1	8	31.195	35.19	30.45	11.38	14.95	35.35	30.36	17.845	18.11	31.94	24	17.13	21.465	3.9	6.49	36.38	11.4483	First Coding Exon = N; Last Coding Exon = N; UTR = N; Out-of-Frame = Y; Creates a PTC when Skipped = N; Codes for the Only Functional Domain = N; Codes for the Only Repeat Domain = N; Contains a LP/P In-Frame Deletion = N; ≥ 10% of CDS and Codes for Multiple Domains/Repeats = N	Indispensable
NM_005589	ALDH6A1	9	31.195	35.19	30.45	11.38	14.95	35.35	30.36	17.845	18.11	31.94	24	17.13	21.465	3.9	6.49	36.38	11.4483	First Coding Exon = N; Last Coding Exon = N; UTR = N; Out-of-Frame = Y; Creates a PTC when Skipped = N; Codes for the Only Functional Domain = N; Codes for the Only Repeat Domain = N; Contains a LP/P In-Frame Deletion = N; ≥ 10% of CDS and Codes for Multiple Domains/Repeats = N	Indispensable
NM_005589	ALDH6A1	12	31.195	35.19	30.45	11.38	14.95	35.35	30.36	17.845	18.11	31.94	24	17.13	21.465	3.9	6.49	36.38	11.4483	First Coding Exon = N; Last Coding Exon = Y; UTR = N; Out-of-Frame = N; Creates a PTC when Skipped = N; Codes for the Only Functional Domain = N; Codes for the Only Repeat Domain = N; Contains a LP/P In-Frame Deletion = N; ≥ 10% of CDS and Codes for Multiple Domains/Repeats = N	Indispensable
NM_001182	ALDH7A1	1	23.915	15.61	19.24	5.905	6.4	14.2	13.275	13.635	10.39	16.215	17.3	11.64	14.49	0.08	1.84	1.77	7.39779	First Coding Exon = Y; Last Coding Exon = N; UTR = N; Out-of-Frame = N; Creates a PTC when Skipped = N; Codes for the Only Functional Domain = N; Codes for the Only Repeat Domain = N; Contains a LP/P In-Frame Deletion = N; ≥ 10% of CDS and Codes for Multiple Domains/Repeats = N	Indispensable
NM_001182	ALDH7A1	5	23.915	15.61	19.24	5.905	6.4	14.2	13.275	13.635	10.39	16.215	17.3	11.64	14.49	0.08	1.84	1.77	7.39779	First Coding Exon = N; Last Coding Exon = N; UTR = N; Out-of-Frame = Y; Creates a PTC when Skipped = N; Codes for the Only Functional Domain = N; Codes for the Only Repeat Domain = N; Contains a LP/P In-Frame Deletion = N; ≥ 10% of CDS and Codes for Multiple Domains/Repeats = N	Indispensable
NM_001182	ALDH7A1	6	23.915	15.61	19.24	5.905	6.4	14.2	13.275	13.635	10.39	16.215	17.3	11.64	14.49	0.08	1.84	1.77	7.39779	First Coding Exon = N; Last Coding Exon = N; UTR = N; Out-of-Frame = Y; Creates a PTC when Skipped = N; Codes for the Only Functional Domain = N; Codes for the Only Repeat Domain = N; Contains a LP/P In-Frame Deletion = N; ≥ 10% of CDS and Codes for Multiple Domains/Repeats = N	Indispensable
NM_001182	ALDH7A1	9	23.915	15.61	19.24	5.905	6.4	14.2	13.275	13.635	10.39	16.215	17.3	11.64	14.49	0.08	1.84	1.77	7.39779	First Coding Exon = N; Last Coding Exon = N; UTR = N; Out-of-Frame = Y; Creates a PTC when Skipped = N; Codes for the Only Functional Domain = N; Codes for the Only Repeat Domain = N; Contains a LP/P In-Frame Deletion = N; ≥ 10% of CDS and Codes for Multiple Domains/Repeats = N	Indispensable
NM_001182	ALDH7A1	11	23.915	15.61	19.24	5.905	6.4	14.2	13.275	13.635	10.39	16.215	17.3	11.64	14.49	0.08	1.84	1.77	7.39779	First Coding Exon = N; Last Coding Exon = N; UTR = N; Out-of-Frame = Y; Creates a PTC when Skipped = N; Codes for the Only Functional Domain = N; Codes for the Only Repeat Domain = N; Contains a LP/P In-Frame Deletion = N; ≥ 10% of CDS and Codes for Multiple Domains/Repeats = N	Indispensable
NM_001182	ALDH7A1	12	23.915	15.61	19.24	5.905	6.4	14.2	13.275	13.635	10.39	16.215	17.3	11.64	14.49	0.08	1.84	1.77	7.39779	First Coding Exon = N; Last Coding Exon = N; UTR = N; Out-of-Frame = Y; Creates a PTC when Skipped = N; Codes for the Only Functional Domain = N; Codes for the Only Repeat Domain = N; Contains a LP/P In-Frame Deletion = N; ≥ 10% of CDS and Codes for Multiple Domains/Repeats = N	Indispensable
NM_001182	ALDH7A1	13	23.915	15.61	19.24	5.905	6.4	14.2	13.275	13.635	10.39	16.215	17.3	11.64	14.49	0.08	1.84	1.77	7.39779	First Coding Exon = N; Last Coding Exon = N; UTR = N; Out-of-Frame = Y; Creates a PTC when Skipped = N; Codes for the Only Functional Domain = N; Codes for the Only Repeat Domain = N; Contains a LP/P In-Frame Deletion = N; ≥ 10% of CDS and Codes for Multiple Domains/Repeats = N	Indispensable
NM_001182	ALDH7A1	15	23.915	15.61	19.24	5.905	6.4	14.2	13.275	13.635	10.39	16.215	17.3	11.64	14.49	0.08	1.84	1.77	7.39779	First Coding Exon = N; Last Coding Exon = N; UTR = N; Out-of-Frame = Y; Creates a PTC when Skipped = N; Codes for the Only Functional Domain = N; Codes for the Only Repeat Domain = N; Contains a LP/P In-Frame Deletion = N; ≥ 10% of CDS and Codes for Multiple Domains/Repeats = N	Indispensable
NM_001182	ALDH7A1	16	23.915	15.61	19.24	5.905	6.4	14.2	13.275	13.635	10.39	16.215	17.3	11.64	14.49	0.08	1.84	1.77	7.39779	First Coding Exon = N; Last Coding Exon = N; UTR = N; Out-of-Frame = Y; Creates a PTC when Skipped = N; Codes for the Only Functional Domain = N; Codes for the Only Repeat Domain = N; Contains a LP/P In-Frame Deletion = N; ≥ 10% of CDS and Codes for Multiple Domains/Repeats = N	Indispensable
NM_001182	ALDH7A1	17	23.915	15.61	19.24	5.905	6.4	14.2	13.275	13.635	10.39	16.215	17.3	11.64	14.49	0.08	1.84	1.77	7.39779	First Coding Exon = N; Last Coding Exon = N; UTR = N; Out-of-Frame = Y; Creates a PTC when Skipped = N; Codes for the Only Functional Domain = N; Codes for the Only Repeat Domain = N; Contains a LP/P In-Frame Deletion = N; ≥ 10% of CDS and Codes for Multiple Domains/Repeats = N	Indispensable
NM_001182	ALDH7A1	18	23.915	15.61	19.24	5.905	6.4	14.2	13.275	13.635	10.39	16.215	17.3	11.64	14.49	0.08	1.84	1.77	7.39779	First Coding Exon = N; Last Coding Exon = Y; UTR = N; Out-of-Frame = Y; Creates a PTC when Skipped = N; Codes for the Only Functional Domain = N; Codes for the Only Repeat Domain = N; Contains a LP/P In-Frame Deletion = N; ≥ 10% of CDS and Codes for Multiple Domains/Repeats = N	Indispensable
NM_001243177	ALDOA	1	0.41	0.62	0.47	0.335	0.46	0.85	0.71	0.435	0.525	0.405	0.37	0.37	0.46	1.635	1.73	0	2.54073	First Coding Exon = N; Last Coding Exon = N; UTR = Y; Out-of-Frame = N; Creates a PTC when Skipped = N; Codes for the Only Functional Domain = N; Codes for the Only Repeat Domain = N; Contains a LP/P In-Frame Deletion = N; ≥ 10% of CDS and Codes for Multiple Domains/Repeats = N	Indispensable
NM_001243177	ALDOA	2	0.41	0.62	0.47	0.335	0.46	0.85	0.71	0.435	0.525	0.405	0.37	0.37	0.46	1.635	1.73	0	2.54073	First Coding Exon = Y; Last Coding Exon = N; UTR = N; Out-of-Frame = N; Creates a PTC when Skipped = N; Codes for the Only Functional Domain = N; Codes for the Only Repeat Domain = N; Contains a LP/P In-Frame Deletion = N; ≥ 10% of CDS and Codes for Multiple Domains/Repeats = N	Indispensable
NM_001243177	ALDOA	3	0.41	0.62	0.47	0.335	0.46	0.85	0.71	0.435	0.525	0.405	0.37	0.37	0.46	1.635	1.73	0	2.54073	First Coding Exon = N; Last Coding Exon = N; UTR = N; Out-of-Frame = Y; Creates a PTC when Skipped = N; Codes for the Only Functional Domain = N; Codes for the Only Repeat Domain = N; Contains a LP/P In-Frame Deletion = N; ≥ 10% of CDS and Codes for Multiple Domains/Repeats = N	Indispensable
NM_001243177	ALDOA	4	0.41	0.62	0.47	0.335	0.46	0.85	0.71	0.435	0.525	0.405	0.37	0.37	0.46	1.635	1.73	0	2.54073	First Coding Exon = N; Last Coding Exon = N; UTR = N; Out-of-Frame = Y; Creates a PTC when Skipped = N; Codes for the Only Functional Domain = N; Codes for the Only Repeat Domain = N; Contains a LP/P In-Frame Deletion = N; ≥ 10% of CDS and Codes for Multiple Domains/Repeats = N	Indispensable
NM_001243177	ALDOA	5	0.41	0.62	0.47	0.335	0.46	0.85	0.71	0.435	0.525	0.405	0.37	0.37	0.46	1.635	1.73	0	2.54073	First Coding Exon = N; Last Coding Exon = N; UTR = N; Out-of-Frame = Y; Creates a PTC when Skipped = N; Codes for the Only Functional Domain = N; Codes for the Only Repeat Domain = N; Contains a LP/P In-Frame Deletion = N; ≥ 10% of CDS and Codes for Multiple Domains/Repeats = N	Indispensable
NM_001243177	ALDOA	6	0.41	0.62	0.47	0.335	0.46	0.85	0.71	0.435	0.525	0.405	0.37	0.37	0.46	1.635	1.73	0	2.54073	First Coding Exon = N; Last Coding Exon = N; UTR = N; Out-of-Frame = Y; Creates a PTC when Skipped = N; Codes for the Only Functional Domain = N; Codes for the Only Repeat Domain = N; Contains a LP/P In-Frame Deletion = N; ≥ 10% of CDS and Codes for Multiple Domains/Repeats = N	Indispensable
NM_001243177	ALDOA	8	0.41	0.62	0.47	0.335	0.46	0.85	0.71	0.435	0.525	0.405	0.37	0.37	0.46	1.635	1.73	0	2.54073	First Coding Exon = N; Last Coding Exon = N; UTR = N; Out-of-Frame = Y; Creates a PTC when Skipped = N; Codes for the Only Functional Domain = N; Codes for the Only Repeat Domain = N; Contains a LP/P In-Frame Deletion = N; ≥ 10% of CDS and Codes for Multiple Domains/Repeats = N	Indispensable
NM_001243177	ALDOA	9	0.41	0.62	0.47	0.335	0.46	0.85	0.71	0.435	0.525	0.405	0.37	0.37	0.46	1.635	1.73	0	2.54073	First Coding Exon = N; Last Coding Exon = N; UTR = N; Out-of-Frame = Y; Creates a PTC when Skipped = N; Codes for the Only Functional Domain = N; Codes for the Only Repeat Domain = N; Contains a LP/P In-Frame Deletion = N; ≥ 10% of CDS and Codes for Multiple Domains/Repeats = N	Indispensable
NM_001243177	ALDOA	10	0.41	0.62	0.47	0.335	0.46	0.85	0.71	0.435	0.525	0.405	0.37	0.37	0.46	1.635	1.73	0	2.54073	First Coding Exon = N; Last Coding Exon = Y; UTR = N; Out-of-Frame = Y; Creates a PTC when Skipped = N; Codes for the Only Functional Domain = N; Codes for the Only Repeat Domain = N; Contains a LP/P In-Frame Deletion = N; ≥ 10% of CDS and Codes for Multiple Domains/Repeats = N	Indispensable
NM_000035	ALDOB	1	0.14	0.21	0.22	0.26	0.33	0.27	0.28	0.31	0.155	0.26	0.17	0.37	0.19	0.05	0.06	518.35	0.282514	First Coding Exon = N; Last Coding Exon = N; UTR = Y; Out-of-Frame = N; Creates a PTC when Skipped = N; Codes for the Only Functional Domain = N; Codes for the Only Repeat Domain = N; Contains a LP/P In-Frame Deletion = N; ≥ 10% of CDS and Codes for Multiple Domains/Repeats = N	Indispensable
NM_000035	ALDOB	2	0.14	0.21	0.22	0.26	0.33	0.27	0.28	0.31	0.155	0.26	0.17	0.37	0.19	0.05	0.06	518.35	0.282514	First Coding Exon = Y; Last Coding Exon = N; UTR = N; Out-of-Frame = Y; Creates a PTC when Skipped = N; Codes for the Only Functional Domain = N; Codes for the Only Repeat Domain = N; Contains a LP/P In-Frame Deletion = N; ≥ 10% of CDS and Codes for Multiple Domains/Repeats = N	Indispensable
NM_000035	ALDOB	3	0.14	0.21	0.22	0.26	0.33	0.27	0.28	0.31	0.155	0.26	0.17	0.37	0.19	0.05	0.06	518.35	0.282514	First Coding Exon = N; Last Coding Exon = N; UTR = N; Out-of-Frame = Y; Creates a PTC when Skipped = N; Codes for the Only Functional Domain = N; Codes for the Only Repeat Domain = N; Contains a LP/P In-Frame Deletion = N; ≥ 10% of CDS and Codes for Multiple Domains/Repeats = N	Indispensable
NM_000035	ALDOB	4	0.14	0.21	0.22	0.26	0.33	0.27	0.28	0.31	0.155	0.26	0.17	0.37	0.19	0.05	0.06	518.35	0.282514	First Coding Exon = N; Last Coding Exon = N; UTR = N; Out-of-Frame = Y; Creates a PTC when Skipped = N; Codes for the Only Functional Domain = N; Codes for the Only Repeat Domain = N; Contains a LP/P In-Frame Deletion = N; ≥ 10% of CDS and Codes for Multiple Domains/Repeats = N	Indispensable
NM_000035	ALDOB	5	0.14	0.21	0.22	0.26	0.33	0.27	0.28	0.31	0.155	0.26	0.17	0.37	0.19	0.05	0.06	518.35	0.282514	First Coding Exon = N; Last Coding Exon = N; UTR = N; Out-of-Frame = Y; Creates a PTC when Skipped = N; Codes for the Only Functional Domain = N; Codes for the Only Repeat Domain = N; Contains a LP/P In-Frame Deletion = N; ≥ 10% of CDS and Codes for Multiple Domains/Repeats = N	Indispensable
NM_000035	ALDOB	6	0.14	0.21	0.22	0.26	0.33	0.27	0.28	0.31	0.155	0.26	0.17	0.37	0.19	0.05	0.06	518.35	0.282514	First Coding Exon = N; Last Coding Exon = N; UTR = N; Out-of-Frame = N; Creates a PTC when Skipped = N; Codes for the Only Functional Domain = N; Codes for the Only Repeat Domain = N; Contains a LP/P In-Frame Deletion = Y; ≥ 10% of CDS and Codes for Multiple Domains/Repeats = N	Indispensable
NM_000035	ALDOB	7	0.14	0.21	0.22	0.26	0.33	0.27	0.28	0.31	0.155	0.26	0.17	0.37	0.19	0.05	0.06	518.35	0.282514	First Coding Exon = N; Last Coding Exon = N; UTR = N; Out-of-Frame = Y; Creates a PTC when Skipped = N; Codes for the Only Functional Domain = N; Codes for the Only Repeat Domain = N; Contains a LP/P In-Frame Deletion = N; ≥ 10% of CDS and Codes for Multiple Domains/Repeats = N	Indispensable
NM_000035	ALDOB	8	0.14	0.21	0.22	0.26	0.33	0.27	0.28	0.31	0.155	0.26	0.17	0.37	0.19	0.05	0.06	518.35	0.282514	First Coding Exon = N; Last Coding Exon = N; UTR = N; Out-of-Frame = Y; Creates a PTC when Skipped = N; Codes for the Only Functional Domain = N; Codes for the Only Repeat Domain = N; Contains a LP/P In-Frame Deletion = Y; ≥ 10% of CDS and Codes for Multiple Domains/Repeats = N	Indispensable
NM_000035	ALDOB	9	0.14	0.21	0.22	0.26	0.33	0.27	0.28	0.31	0.155	0.26	0.17	0.37	0.19	0.05	0.06	518.35	0.282514	First Coding Exon = N; Last Coding Exon = Y; UTR = N; Out-of-Frame = Y; Creates a PTC when Skipped = N; Codes for the Only Functional Domain = N; Codes for the Only Repeat Domain = N; Contains a LP/P In-Frame Deletion = N; ≥ 10% of CDS and Codes for Multiple Domains/Repeats = N	Indispensable
NM_019109	ALG1	1	0.51	0.705	0.53	1.05	1	0.7	0.81	0.6	0.71	0.61	0.51	0.53	0.52	0.83	2	0.41	3.0999	First Coding Exon = Y; Last Coding Exon = N; UTR = N; Out-of-Frame = Y; Creates a PTC when Skipped = N; Codes for the Only Functional Domain = N; Codes for the Only Repeat Domain = N; Contains a LP/P In-Frame Deletion = N; ≥ 10% of CDS and Codes for Multiple Domains/Repeats = N	Indispensable
NM_019109	ALG1	3	0.51	0.705	0.53	1.05	1	0.7	0.81	0.6	0.71	0.61	0.51	0.53	0.52	0.83	2	0.41	3.0999	First Coding Exon = N; Last Coding Exon = N; UTR = N; Out-of-Frame = Y; Creates a PTC when Skipped = N; Codes for the Only Functional Domain = N; Codes for the Only Repeat Domain = N; Contains a LP/P In-Frame Deletion = N; ≥ 10% of CDS and Codes for Multiple Domains/Repeats = N	Indispensable
NM_019109	ALG1	4	0.51	0.705	0.53	1.05	1	0.7	0.81	0.6	0.71	0.61	0.51	0.53	0.52	0.83	2	0.41	3.0999	First Coding Exon = N; Last Coding Exon = N; UTR = N; Out-of-Frame = Y; Creates a PTC when Skipped = N; Codes for the Only Functional Domain = N; Codes for the Only Repeat Domain = N; Contains a LP/P In-Frame Deletion = N; ≥ 10% of CDS and Codes for Multiple Domains/Repeats = N	Indispensable
NM_019109	ALG1	7	0.51	0.705	0.53	1.05	1	0.7	0.81	0.6	0.71	0.61	0.51	0.53	0.52	0.83	2	0.41	3.0999	First Coding Exon = N; Last Coding Exon = N; UTR = N; Out-of-Frame = Y; Creates a PTC when Skipped = N; Codes for the Only Functional Domain = N; Codes for the Only Repeat Domain = N; Contains a LP/P In-Frame Deletion = N; ≥ 10% of CDS and Codes for Multiple Domains/Repeats = N	Indispensable
NM_019109	ALG1	11	0.51	0.705	0.53	1.05	1	0.7	0.81	0.6	0.71	0.61	0.51	0.53	0.52	0.83	2	0.41	3.0999	First Coding Exon = N; Last Coding Exon = N; UTR = N; Out-of-Frame = Y; Creates a PTC when Skipped = N; Codes for the Only Functional Domain = N; Codes for the Only Repeat Domain = N; Contains a LP/P In-Frame Deletion = N; ≥ 10% of CDS and Codes for Multiple Domains/Repeats = N	Indispensable
NM_019109	ALG1	12	0.51	0.705	0.53	1.05	1	0.7	0.81	0.6	0.71	0.61	0.51	0.53	0.52	0.83	2	0.41	3.0999	First Coding Exon = N; Last Coding Exon = N; UTR = N; Out-of-Frame = Y; Creates a PTC when Skipped = N; Codes for the Only Functional Domain = N; Codes for the Only Repeat Domain = N; Contains a LP/P In-Frame Deletion = N; ≥ 10% of CDS and Codes for Multiple Domains/Repeats = N	Indispensable
NM_019109	ALG1	13	0.51	0.705	0.53	1.05	1	0.7	0.81	0.6	0.71	0.61	0.51	0.53	0.52	0.83	2	0.41	3.0999	First Coding Exon = N; Last Coding Exon = Y; UTR = N; Out-of-Frame = Y; Creates a PTC when Skipped = N; Codes for the Only Functional Domain = N; Codes for the Only Repeat Domain = N; Contains a LP/P In-Frame Deletion = N; ≥ 10% of CDS and Codes for Multiple Domains/Repeats = N	Indispensable
NM_001004127	ALG11	1	0.905	1	1.12	1.565	1.13	1.03	1.285	1.05	1.195	1.05	0.85	1.73	1.115	4.265	6.65	0.94	3.91321	First Coding Exon = Y; Last Coding Exon = N; UTR = N; Out-of-Frame = Y; Creates a PTC when Skipped = N; Codes for the Only Functional Domain = N; Codes for the Only Repeat Domain = N; Contains a LP/P In-Frame Deletion = N; ≥ 10% of CDS and Codes for Multiple Domains/Repeats = N	Indispensable
NM_001004127	ALG11	3	0.905	1	1.12	1.565	1.13	1.03	1.285	1.05	1.195	1.05	0.85	1.73	1.115	4.265	6.65	0.94	3.91321	First Coding Exon = N; Last Coding Exon = N; UTR = N; Out-of-Frame = Y; Creates a PTC when Skipped = N; Codes for the Only Functional Domain = N; Codes for the Only Repeat Domain = N; Contains a LP/P In-Frame Deletion = N; ≥ 10% of CDS and Codes for Multiple Domains/Repeats = N	Indispensable
NM_001004127	ALG11	4	0.905	1	1.12	1.565	1.13	1.03	1.285	1.05	1.195	1.05	0.85	1.73	1.115	4.265	6.65	0.94	3.91321	First Coding Exon = N; Last Coding Exon = Y; UTR = N; Out-of-Frame = Y; Creates a PTC when Skipped = N; Codes for the Only Functional Domain = N; Codes for the Only Repeat Domain = N; Contains a LP/P In-Frame Deletion = N; ≥ 10% of CDS and Codes for Multiple Domains/Repeats = N	Indispensable
NM_024105	ALG12	1	1.31	1.47	1.54	3.4	4.1	2.08	1.905	1.55	1.56	1.545	1.37	2.4	1.48	4.81	5.08	2.86	2.57772	First Coding Exon = N; Last Coding Exon = N; UTR = Y; Out-of-Frame = Y; Creates a PTC when Skipped = N; Codes for the Only Functional Domain = N; Codes for the Only Repeat Domain = N; Contains a LP/P In-Frame Deletion = N; ≥ 10% of CDS and Codes for Multiple Domains/Repeats = N	Indispensable
NM_024105	ALG12	2	1.31	1.47	1.54	3.4	4.1	2.08	1.905	1.55	1.56	1.545	1.37	2.4	1.48	4.81	5.08	2.86	2.57772	First Coding Exon = Y; Last Coding Exon = N; UTR = N; Out-of-Frame = N; Creates a PTC when Skipped = N; Codes for the Only Functional Domain = N; Codes for the Only Repeat Domain = N; Contains a LP/P In-Frame Deletion = N; ≥ 10% of CDS and Codes for Multiple Domains/Repeats = N	Indispensable
NM_024105	ALG12	3	1.31	1.47	1.54	3.4	4.1	2.08	1.905	1.55	1.56	1.545	1.37	2.4	1.48	4.81	5.08	2.86	2.57772	First Coding Exon = N; Last Coding Exon = N; UTR = N; Out-of-Frame = Y; Creates a PTC when Skipped = N; Codes for the Only Functional Domain = N; Codes for the Only Repeat Domain = N; Contains a LP/P In-Frame Deletion = N; ≥ 10% of CDS and Codes for Multiple Domains/Repeats = N	Indispensable
NM_024105	ALG12	6	1.31	1.47	1.54	3.4	4.1	2.08	1.905	1.55	1.56	1.545	1.37	2.4	1.48	4.81	5.08	2.86	2.57772	First Coding Exon = N; Last Coding Exon = N; UTR = N; Out-of-Frame = Y; Creates a PTC when Skipped = N; Codes for the Only Functional Domain = N; Codes for the Only Repeat Domain = N; Contains a LP/P In-Frame Deletion = N; ≥ 10% of CDS and Codes for Multiple Domains/Repeats = N	Indispensable
NM_024105	ALG12	7	1.31	1.47	1.54	3.4	4.1	2.08	1.905	1.55	1.56	1.545	1.37	2.4	1.48	4.81	5.08	2.86	2.57772	First Coding Exon = N; Last Coding Exon = N; UTR = N; Out-of-Frame = Y; Creates a PTC when Skipped = N; Codes for the Only Functional Domain = N; Codes for the Only Repeat Domain = N; Contains a LP/P In-Frame Deletion = N; ≥ 10% of CDS and Codes for Multiple Domains/Repeats = N	Indispensable
NM_024105	ALG12	8	1.31	1.47	1.54	3.4	4.1	2.08	1.905	1.55	1.56	1.545	1.37	2.4	1.48	4.81	5.08	2.86	2.57772	First Coding Exon = N; Last Coding Exon = N; UTR = N; Out-of-Frame = Y; Creates a PTC when Skipped = N; Codes for the Only Functional Domain = N; Codes for the Only Repeat Domain = N; Contains a LP/P In-Frame Deletion = N; ≥ 10% of CDS and Codes for Multiple Domains/Repeats = N	Indispensable
NM_024105	ALG12	9	1.31	1.47	1.54	3.4	4.1	2.08	1.905	1.55	1.56	1.545	1.37	2.4	1.48	4.81	5.08	2.86	2.57772	First Coding Exon = N; Last Coding Exon = N; UTR = N; Out-of-Frame = Y; Creates a PTC when Skipped = N; Codes for the Only Functional Domain = N; Codes for the Only Repeat Domain = N; Contains a LP/P In-Frame Deletion = N; ≥ 10% of CDS and Codes for Multiple Domains/Repeats = N	Indispensable
NM_024105	ALG12	10	1.31	1.47	1.54	3.4	4.1	2.08	1.905	1.55	1.56	1.545	1.37	2.4	1.48	4.81	5.08	2.86	2.57772	First Coding Exon = N; Last Coding Exon = Y; UTR = N; Out-of-Frame = Y; Creates a PTC when Skipped = N; Codes for the Only Functional Domain = N; Codes for the Only Repeat Domain = N; Contains a LP/P In-Frame Deletion = N; ≥ 10% of CDS and Codes for Multiple Domains/Repeats = N	Indispensable
NM_001099922	ALG13	4	0.845	1.165	1.23	1.995	2.46	2.09	1.88	1.125	0.755	1.305	0.89	2.14	1.105	7.08	5.31	1.54	5.49101	First Coding Exon = N; Last Coding Exon = N; UTR = N; Out-of-Frame = Y; Creates a PTC when Skipped = N; Codes for the Only Functional Domain = N; Codes for the Only Repeat Domain = N; Contains a LP/P In-Frame Deletion = N; ≥ 10% of CDS and Codes for Multiple Domains/Repeats = N	Indispensable
NM_001099922	ALG13	7	0.845	1.165	1.23	1.995	2.46	2.09	1.88	1.125	0.755	1.305	0.89	2.14	1.105	7.08	5.31	1.54	5.49101	First Coding Exon = N; Last Coding Exon = N; UTR = N; Out-of-Frame = Y; Creates a PTC when Skipped = N; Codes for the Only Functional Domain = N; Codes for the Only Repeat Domain = N; Contains a LP/P In-Frame Deletion = N; ≥ 10% of CDS and Codes for Multiple Domains/Repeats = N	Indispensable
NM_001099922	ALG13	8	0.845	1.165	1.23	1.995	2.46	2.09	1.88	1.125	0.755	1.305	0.89	2.14	1.105	7.08	5.31	1.54	5.49101	First Coding Exon = N; Last Coding Exon = N; UTR = N; Out-of-Frame = Y; Creates a PTC when Skipped = N; Codes for the Only Functional Domain = N; Codes for the Only Repeat Domain = N; Contains a LP/P In-Frame Deletion = N; ≥ 10% of CDS and Codes for Multiple Domains/Repeats = N	Indispensable
NM_001099922	ALG13	9	0.845	1.165	1.23	1.995	2.46	2.09	1.88	1.125	0.755	1.305	0.89	2.14	1.105	7.08	5.31	1.54	5.49101	First Coding Exon = N; Last Coding Exon = N; UTR = N; Out-of-Frame = Y; Creates a PTC when Skipped = N; Codes for the Only Functional Domain = N; Codes for the Only Repeat Domain = N; Contains a LP/P In-Frame Deletion = N; ≥ 10% of CDS and Codes for Multiple Domains/Repeats = N	Indispensable
NM_001099922	ALG13	13	0.845	1.165	1.23	1.995	2.46	2.09	1.88	1.125	0.755	1.305	0.89	2.14	1.105	7.08	5.31	1.54	5.49101	First Coding Exon = N; Last Coding Exon = N; UTR = N; Out-of-Frame = Y; Creates a PTC when Skipped = N; Codes for the Only Functional Domain = N; Codes for the Only Repeat Domain = N; Contains a LP/P In-Frame Deletion = N; ≥ 10% of CDS and Codes for Multiple Domains/Repeats = N	Indispensable
NM_001099922	ALG13	14	0.845	1.165	1.23	1.995	2.46	2.09	1.88	1.125	0.755	1.305	0.89	2.14	1.105	7.08	5.31	1.54	5.49101	First Coding Exon = N; Last Coding Exon = N; UTR = N; Out-of-Frame = Y; Creates a PTC when Skipped = N; Codes for the Only Functional Domain = N; Codes for the Only Repeat Domain = N; Contains a LP/P In-Frame Deletion = N; ≥ 10% of CDS and Codes for Multiple Domains/Repeats = N	Indispensable
NM_001099922	ALG13	15	0.845	1.165	1.23	1.995	2.46	2.09	1.88	1.125	0.755	1.305	0.89	2.14	1.105	7.08	5.31	1.54	5.49101	First Coding Exon = N; Last Coding Exon = N; UTR = N; Out-of-Frame = Y; Creates a PTC when Skipped = N; Codes for the Only Functional Domain = N; Codes for the Only Repeat Domain = N; Contains a LP/P In-Frame Deletion = N; ≥ 10% of CDS and Codes for Multiple Domains/Repeats = N	Indispensable
NM_001099922	ALG13	1	0.845	1.165	1.23	1.995	2.46	2.09	1.88	1.125	0.755	1.305	0.89	2.14	1.105	7.08	5.31	1.54	5.49101	First Coding Exon = Y; Last Coding Exon = N; UTR = N; Out-of-Frame = N; Creates a PTC when Skipped = N; Codes for the Only Functional Domain = N; Codes for the Only Repeat Domain = N; Contains a LP/P In-Frame Deletion = N; ≥ 10% of CDS and Codes for Multiple Domains/Repeats = N	Indispensable
NM_001099922	ALG13	2	0.845	1.165	1.23	1.995	2.46	2.09	1.88	1.125	0.755	1.305	0.89	2.14	1.105	7.08	5.31	1.54	5.49101	First Coding Exon = N; Last Coding Exon = N; UTR = N; Out-of-Frame = Y; Creates a PTC when Skipped = N; Codes for the Only Functional Domain = N; Codes for the Only Repeat Domain = N; Contains a LP/P In-Frame Deletion = N; ≥ 10% of CDS and Codes for Multiple Domains/Repeats = N	Indispensable
NM_001099922	ALG13	3	0.845	1.165	1.23	1.995	2.46	2.09	1.88	1.125	0.755	1.305	0.89	2.14	1.105	7.08	5.31	1.54	5.49101	First Coding Exon = N; Last Coding Exon = N; UTR = N; Out-of-Frame = Y; Creates a PTC when Skipped = N; Codes for the Only Functional Domain = N; Codes for the Only Repeat Domain = N; Contains a LP/P In-Frame Deletion = N; ≥ 10% of CDS and Codes for Multiple Domains/Repeats = N	Indispensable
NM_001099922	ALG13	10	0.845	1.165	1.23	1.995	2.46	2.09	1.88	1.125	0.755	1.305	0.89	2.14	1.105	7.08	5.31	1.54	5.49101	First Coding Exon = N; Last Coding Exon = N; UTR = N; Out-of-Frame = Y; Creates a PTC when Skipped = N; Codes for the Only Functional Domain = N; Codes for the Only Repeat Domain = N; Contains a LP/P In-Frame Deletion = N; ≥ 10% of CDS and Codes for Multiple Domains/Repeats = N	Indispensable
NM_001099922	ALG13	11	0.845	1.165	1.23	1.995	2.46	2.09	1.88	1.125	0.755	1.305	0.89	2.14	1.105	7.08	5.31	1.54	5.49101	First Coding Exon = N; Last Coding Exon = N; UTR = N; Out-of-Frame = Y; Creates a PTC when Skipped = N; Codes for the Only Functional Domain = N; Codes for the Only Repeat Domain = N; Contains a LP/P In-Frame Deletion = N; ≥ 10% of CDS and Codes for Multiple Domains/Repeats = N	Indispensable
NM_001099922	ALG13	12	0.845	1.165	1.23	1.995	2.46	2.09	1.88	1.125	0.755	1.305	0.89	2.14	1.105	7.08	5.31	1.54	5.49101	First Coding Exon = N; Last Coding Exon = N; UTR = N; Out-of-Frame = Y; Creates a PTC when Skipped = N; Codes for the Only Functional Domain = N; Codes for the Only Repeat Domain = N; Contains a LP/P In-Frame Deletion = N; ≥ 10% of CDS and Codes for Multiple Domains/Repeats = N	Indispensable
NM_001099922	ALG13	16	0.845	1.165	1.23	1.995	2.46	2.09	1.88	1.125	0.755	1.305	0.89	2.14	1.105	7.08	5.31	1.54	5.49101	First Coding Exon = N; Last Coding Exon = N; UTR = N; Out-of-Frame = Y; Creates a PTC when Skipped = N; Codes for the Only Functional Domain = N; Codes for the Only Repeat Domain = N; Contains a LP/P In-Frame Deletion = N; ≥ 10% of CDS and Codes for Multiple Domains/Repeats = N	Indispensable
NM_001099922	ALG13	18	0.845	1.165	1.23	1.995	2.46	2.09	1.88	1.125	0.755	1.305	0.89	2.14	1.105	7.08	5.31	1.54	5.49101	First Coding Exon = N; Last Coding Exon = N; UTR = N; Out-of-Frame = Y; Creates a PTC when Skipped = N; Codes for the Only Functional Domain = N; Codes for the Only Repeat Domain = N; Contains a LP/P In-Frame Deletion = N; ≥ 10% of CDS and Codes for Multiple Domains/Repeats = N	Indispensable
NM_001099922	ALG13	19	0.845	1.165	1.23	1.995	2.46	2.09	1.88	1.125	0.755	1.305	0.89	2.14	1.105	7.08	5.31	1.54	5.49101	First Coding Exon = N; Last Coding Exon = N; UTR = N; Out-of-Frame = Y; Creates a PTC when Skipped = N; Codes for the Only Functional Domain = N; Codes for the Only Repeat Domain = N; Contains a LP/P In-Frame Deletion = N; ≥ 10% of CDS and Codes for Multiple Domains/Repeats = N	Indispensable
NM_001099922	ALG13	21	0.845	1.165	1.23	1.995	2.46	2.09	1.88	1.125	0.755	1.305	0.89	2.14	1.105	7.08	5.31	1.54	5.49101	First Coding Exon = N; Last Coding Exon = N; UTR = N; Out-of-Frame = Y; Creates a PTC when Skipped = N; Codes for the Only Functional Domain = N; Codes for the Only Repeat Domain = N; Contains a LP/P In-Frame Deletion = N; ≥ 10% of CDS and Codes for Multiple Domains/Repeats = N	Indispensable
NM_001099922	ALG13	23	0.845	1.165	1.23	1.995	2.46	2.09	1.88	1.125	0.755	1.305	0.89	2.14	1.105	7.08	5.31	1.54	5.49101	First Coding Exon = N; Last Coding Exon = N; UTR = N; Out-of-Frame = Y; Creates a PTC when Skipped = N; Codes for the Only Functional Domain = N; Codes for the Only Repeat Domain = N; Contains a LP/P In-Frame Deletion = N; ≥ 10% of CDS and Codes for Multiple Domains/Repeats = N	Indispensable
NM_001099922	ALG13	25	0.845	1.165	1.23	1.995	2.46	2.09	1.88	1.125	0.755	1.305	0.89	2.14	1.105	7.08	5.31	1.54	5.49101	First Coding Exon = N; Last Coding Exon = N; UTR = N; Out-of-Frame = Y; Creates a PTC when Skipped = N; Codes for the Only Functional Domain = N; Codes for the Only Repeat Domain = N; Contains a LP/P In-Frame Deletion = N; ≥ 10% of CDS and Codes for Multiple Domains/Repeats = N	Indispensable
NM_001099922	ALG13	26	0.845	1.165	1.23	1.995	2.46	2.09	1.88	1.125	0.755	1.305	0.89	2.14	1.105	7.08	5.31	1.54	5.49101	First Coding Exon = N; Last Coding Exon = N; UTR = N; Out-of-Frame = Y; Creates a PTC when Skipped = N; Codes for the Only Functional Domain = N; Codes for the Only Repeat Domain = N; Contains a LP/P In-Frame Deletion = N; ≥ 10% of CDS and Codes for Multiple Domains/Repeats = N	Indispensable
NM_001099922	ALG13	27	0.845	1.165	1.23	1.995	2.46	2.09	1.88	1.125	0.755	1.305	0.89	2.14	1.105	7.08	5.31	1.54	5.49101	First Coding Exon = N; Last Coding Exon = Y; UTR = N; Out-of-Frame = Y; Creates a PTC when Skipped = N; Codes for the Only Functional Domain = N; Codes for the Only Repeat Domain = N; Contains a LP/P In-Frame Deletion = N; ≥ 10% of CDS and Codes for Multiple Domains/Repeats = N	Indispensable
NM_144988	ALG14	1	0.645	0.71	0.85	0.96	0.88	0.71	0.86	0.685	0.925	0.94	0.8	1.24	0.88	0.69	1.29	0.68	1.97752	First Coding Exon = Y; Last Coding Exon = N; UTR = N; Out-of-Frame = Y; Creates a PTC when Skipped = N; Codes for the Only Functional Domain = N; Codes for the Only Repeat Domain = N; Contains a LP/P In-Frame Deletion = N; ≥ 10% of CDS and Codes for Multiple Domains/Repeats = N	Indispensable
NM_144988	ALG14	2	0.645	0.71	0.85	0.96	0.88	0.71	0.86	0.685	0.925	0.94	0.8	1.24	0.88	0.69	1.29	0.68	1.97752	First Coding Exon = N; Last Coding Exon = N; UTR = N; Out-of-Frame = Y; Creates a PTC when Skipped = N; Codes for the Only Functional Domain = N; Codes for the Only Repeat Domain = N; Contains a LP/P In-Frame Deletion = N; ≥ 10% of CDS and Codes for Multiple Domains/Repeats = N	Indispensable
NM_144988	ALG14	4	0.645	0.71	0.85	0.96	0.88	0.71	0.86	0.685	0.925	0.94	0.8	1.24	0.88	0.69	1.29	0.68	1.97752	First Coding Exon = N; Last Coding Exon = Y; UTR = N; Out-of-Frame = Y; Creates a PTC when Skipped = N; Codes for the Only Functional Domain = N; Codes for the Only Repeat Domain = N; Contains a LP/P In-Frame Deletion = N; ≥ 10% of CDS and Codes for Multiple Domains/Repeats = N	Indispensable
NM_033087	ALG2	1	1.76	2.365	2.4	4.225	3.74	2.56	3.47	1.995	2.92	2.525	2.07	2.87	2.3	9.355	11	3.55	4.82579	First Coding Exon = Y; Last Coding Exon = N; UTR = N; Out-of-Frame = N; Creates a PTC when Skipped = N; Codes for the Only Functional Domain = N; Codes for the Only Repeat Domain = N; Contains a LP/P In-Frame Deletion = N; ≥ 10% of CDS and Codes for Multiple Domains/Repeats = N	Indispensable
NM_033087	ALG2	2	1.76	2.365	2.4	4.225	3.74	2.56	3.47	1.995	2.92	2.525	2.07	2.87	2.3	9.355	11	3.55	4.82579	First Coding Exon = N; Last Coding Exon = Y; UTR = N; Out-of-Frame = N; Creates a PTC when Skipped = N; Codes for the Only Functional Domain = N; Codes for the Only Repeat Domain = N; Contains a LP/P In-Frame Deletion = N; ≥ 10% of CDS and Codes for Multiple Domains/Repeats = N	Indispensable
NM_005787	ALG3	1	4.465	4.735	5.35	7.045	7.57	6.03	5.68	4.46	5.645	5.285	5.2	7.32	5.395	23.075	35.48	18.06	7.19625	First Coding Exon = Y; Last Coding Exon = N; UTR = N; Out-of-Frame = Y; Creates a PTC when Skipped = N; Codes for the Only Functional Domain = N; Codes for the Only Repeat Domain = N; Contains a LP/P In-Frame Deletion = N; ≥ 10% of CDS and Codes for Multiple Domains/Repeats = N	Indispensable
NM_005787	ALG3	2	4.465	4.735	5.35	7.045	7.57	6.03	5.68	4.46	5.645	5.285	5.2	7.32	5.395	23.075	35.48	18.06	7.19625	First Coding Exon = N; Last Coding Exon = N; UTR = N; Out-of-Frame = Y; Creates a PTC when Skipped = N; Codes for the Only Functional Domain = N; Codes for the Only Repeat Domain = N; Contains a LP/P In-Frame Deletion = N; ≥ 10% of CDS and Codes for Multiple Domains/Repeats = N	Indispensable
NM_005787	ALG3	3	4.465	4.735	5.35	7.045	7.57	6.03	5.68	4.46	5.645	5.285	5.2	7.32	5.395	23.075	35.48	18.06	7.19625	First Coding Exon = N; Last Coding Exon = N; UTR = N; Out-of-Frame = Y; Creates a PTC when Skipped = N; Codes for the Only Functional Domain = N; Codes for the Only Repeat Domain = N; Contains a LP/P In-Frame Deletion = N; ≥ 10% of CDS and Codes for Multiple Domains/Repeats = N	Indispensable
NM_005787	ALG3	4	4.465	4.735	5.35	7.045	7.57	6.03	5.68	4.46	5.645	5.285	5.2	7.32	5.395	23.075	35.48	18.06	7.19625	First Coding Exon = N; Last Coding Exon = N; UTR = N; Out-of-Frame = Y; Creates a PTC when Skipped = N; Codes for the Only Functional Domain = N; Codes for the Only Repeat Domain = N; Contains a LP/P In-Frame Deletion = N; ≥ 10% of CDS and Codes for Multiple Domains/Repeats = N	Indispensable
NM_005787	ALG3	5	4.465	4.735	5.35	7.045	7.57	6.03	5.68	4.46	5.645	5.285	5.2	7.32	5.395	23.075	35.48	18.06	7.19625	First Coding Exon = N; Last Coding Exon = N; UTR = N; Out-of-Frame = Y; Creates a PTC when Skipped = N; Codes for the Only Functional Domain = N; Codes for the Only Repeat Domain = N; Contains a LP/P In-Frame Deletion = N; ≥ 10% of CDS and Codes for Multiple Domains/Repeats = N	Indispensable
NM_005787	ALG3	6	4.465	4.735	5.35	7.045	7.57	6.03	5.68	4.46	5.645	5.285	5.2	7.32	5.395	23.075	35.48	18.06	7.19625	First Coding Exon = N; Last Coding Exon = N; UTR = N; Out-of-Frame = Y; Creates a PTC when Skipped = N; Codes for the Only Functional Domain = N; Codes for the Only Repeat Domain = N; Contains a LP/P In-Frame Deletion = N; ≥ 10% of CDS and Codes for Multiple Domains/Repeats = N	Indispensable
NM_005787	ALG3	7	4.465	4.735	5.35	7.045	7.57	6.03	5.68	4.46	5.645	5.285	5.2	7.32	5.395	23.075	35.48	18.06	7.19625	First Coding Exon = N; Last Coding Exon = N; UTR = N; Out-of-Frame = Y; Creates a PTC when Skipped = N; Codes for the Only Functional Domain = N; Codes for the Only Repeat Domain = N; Contains a LP/P In-Frame Deletion = N; ≥ 10% of CDS and Codes for Multiple Domains/Repeats = N	Indispensable
NM_005787	ALG3	8	4.465	4.735	5.35	7.045	7.57	6.03	5.68	4.46	5.645	5.285	5.2	7.32	5.395	23.075	35.48	18.06	7.19625	First Coding Exon = N; Last Coding Exon = N; UTR = N; Out-of-Frame = Y; Creates a PTC when Skipped = N; Codes for the Only Functional Domain = N; Codes for the Only Repeat Domain = N; Contains a LP/P In-Frame Deletion = N; ≥ 10% of CDS and Codes for Multiple Domains/Repeats = N	Indispensable
NM_005787	ALG3	9	4.465	4.735	5.35	7.045	7.57	6.03	5.68	4.46	5.645	5.285	5.2	7.32	5.395	23.075	35.48	18.06	7.19625	First Coding Exon = N; Last Coding Exon = Y; UTR = N; Out-of-Frame = Y; Creates a PTC when Skipped = N; Codes for the Only Functional Domain = N; Codes for the Only Repeat Domain = N; Contains a LP/P In-Frame Deletion = N; ≥ 10% of CDS and Codes for Multiple Domains/Repeats = N	Indispensable
NM_013338	ALG5	1	3.53	3.15	3.5	1.87	1.85	2.44	3	3.595	4.005	3.23	3.45	8.34	4.71	20.8	31.75	5.03	0.21242	First Coding Exon = Y; Last Coding Exon = N; UTR = N; Out-of-Frame = N; Creates a PTC when Skipped = N; Codes for the Only Functional Domain = N; Codes for the Only Repeat Domain = N; Contains a LP/P In-Frame Deletion = N; ≥ 10% of CDS and Codes for Multiple Domains/Repeats = N	Indispensable
NM_013338	ALG5	2	3.53	3.15	3.5	1.87	1.85	2.44	3	3.595	4.005	3.23	3.45	8.34	4.71	20.8	31.75	5.03	0.21242	First Coding Exon = N; Last Coding Exon = N; UTR = N; Out-of-Frame = Y; Creates a PTC when Skipped = N; Codes for the Only Functional Domain = N; Codes for the Only Repeat Domain = N; Contains a LP/P In-Frame Deletion = N; ≥ 10% of CDS and Codes for Multiple Domains/Repeats = N	Indispensable
NM_013338	ALG5	3	3.53	3.15	3.5	1.87	1.85	2.44	3	3.595	4.005	3.23	3.45	8.34	4.71	20.8	31.75	5.03	0.21242	First Coding Exon = N; Last Coding Exon = N; UTR = N; Out-of-Frame = Y; Creates a PTC when Skipped = N; Codes for the Only Functional Domain = N; Codes for the Only Repeat Domain = N; Contains a LP/P In-Frame Deletion = N; ≥ 10% of CDS and Codes for Multiple Domains/Repeats = N	Indispensable
NM_013338	ALG5	8	3.53	3.15	3.5	1.87	1.85	2.44	3	3.595	4.005	3.23	3.45	8.34	4.71	20.8	31.75	5.03	0.21242	First Coding Exon = N; Last Coding Exon = N; UTR = N; Out-of-Frame = Y; Creates a PTC when Skipped = N; Codes for the Only Functional Domain = N; Codes for the Only Repeat Domain = N; Contains a LP/P In-Frame Deletion = N; ≥ 10% of CDS and Codes for Multiple Domains/Repeats = N	Indispensable
NM_013338	ALG5	9	3.53	3.15	3.5	1.87	1.85	2.44	3	3.595	4.005	3.23	3.45	8.34	4.71	20.8	31.75	5.03	0.21242	First Coding Exon = N; Last Coding Exon = N; UTR = N; Out-of-Frame = Y; Creates a PTC when Skipped = N; Codes for the Only Functional Domain = N; Codes for the Only Repeat Domain = N; Contains a LP/P In-Frame Deletion = N; ≥ 10% of CDS and Codes for Multiple Domains/Repeats = N	Indispensable
NM_013338	ALG5	10	3.53	3.15	3.5	1.87	1.85	2.44	3	3.595	4.005	3.23	3.45	8.34	4.71	20.8	31.75	5.03	0.21242	First Coding Exon = N; Last Coding Exon = Y; UTR = N; Out-of-Frame = Y; Creates a PTC when Skipped = N; Codes for the Only Functional Domain = N; Codes for the Only Repeat Domain = N; Contains a LP/P In-Frame Deletion = N; ≥ 10% of CDS and Codes for Multiple Domains/Repeats = N	Indispensable
NM_013339	ALG6	1	0.44	0.46	0.54	1.5	1.44	0.46	0.5	0.47	0.53	0.585	0.49	0.77	0.49	1.32	0.83	0.37	1.75804	First Coding Exon = N; Last Coding Exon = N; UTR = Y; Out-of-Frame = Y; Creates a PTC when Skipped = N; Codes for the Only Functional Domain = N; Codes for the Only Repeat Domain = N; Contains a LP/P In-Frame Deletion = N; ≥ 10% of CDS and Codes for Multiple Domains/Repeats = N	Indispensable
NM_013339	ALG6	2	0.44	0.46	0.54	1.5	1.44	0.46	0.5	0.47	0.53	0.585	0.49	0.77	0.49	1.32	0.83	0.37	1.75804	First Coding Exon = Y; Last Coding Exon = N; UTR = N; Out-of-Frame = Y; Creates a PTC when Skipped = N; Codes for the Only Functional Domain = N; Codes for the Only Repeat Domain = N; Contains a LP/P In-Frame Deletion = N; ≥ 10% of CDS and Codes for Multiple Domains/Repeats = N	Indispensable
NM_013339	ALG6	3	0.44	0.46	0.54	1.5	1.44	0.46	0.5	0.47	0.53	0.585	0.49	0.77	0.49	1.32	0.83	0.37	1.75804	First Coding Exon = N; Last Coding Exon = N; UTR = N; Out-of-Frame = Y; Creates a PTC when Skipped = N; Codes for the Only Functional Domain = N; Codes for the Only Repeat Domain = N; Contains a LP/P In-Frame Deletion = N; ≥ 10% of CDS and Codes for Multiple Domains/Repeats = N	Indispensable
NM_013339	ALG6	5	0.44	0.46	0.54	1.5	1.44	0.46	0.5	0.47	0.53	0.585	0.49	0.77	0.49	1.32	0.83	0.37	1.75804	First Coding Exon = N; Last Coding Exon = N; UTR = N; Out-of-Frame = Y; Creates a PTC when Skipped = N; Codes for the Only Functional Domain = N; Codes for the Only Repeat Domain = N; Contains a LP/P In-Frame Deletion = N; ≥ 10% of CDS and Codes for Multiple Domains/Repeats = N	Indispensable
NM_013339	ALG6	6	0.44	0.46	0.54	1.5	1.44	0.46	0.5	0.47	0.53	0.585	0.49	0.77	0.49	1.32	0.83	0.37	1.75804	First Coding Exon = N; Last Coding Exon = N; UTR = N; Out-of-Frame = Y; Creates a PTC when Skipped = N; Codes for the Only Functional Domain = N; Codes for the Only Repeat Domain = N; Contains a LP/P In-Frame Deletion = N; ≥ 10% of CDS and Codes for Multiple Domains/Repeats = N	Indispensable
NM_013339	ALG6	7	0.44	0.46	0.54	1.5	1.44	0.46	0.5	0.47	0.53	0.585	0.49	0.77	0.49	1.32	0.83	0.37	1.75804	First Coding Exon = N; Last Coding Exon = N; UTR = N; Out-of-Frame = Y; Creates a PTC when Skipped = N; Codes for the Only Functional Domain = N; Codes for the Only Repeat Domain = N; Contains a LP/P In-Frame Deletion = N; ≥ 10% of CDS and Codes for Multiple Domains/Repeats = N	Indispensable
NM_013339	ALG6	9	0.44	0.46	0.54	1.5	1.44	0.46	0.5	0.47	0.53	0.585	0.49	0.77	0.49	1.32	0.83	0.37	1.75804	First Coding Exon = N; Last Coding Exon = N; UTR = N; Out-of-Frame = Y; Creates a PTC when Skipped = N; Codes for the Only Functional Domain = N; Codes for the Only Repeat Domain = N; Contains a LP/P In-Frame Deletion = N; ≥ 10% of CDS and Codes for Multiple Domains/Repeats = N	Indispensable
NM_013339	ALG6	10	0.44	0.46	0.54	1.5	1.44	0.46	0.5	0.47	0.53	0.585	0.49	0.77	0.49	1.32	0.83	0.37	1.75804	First Coding Exon = N; Last Coding Exon = N; UTR = N; Out-of-Frame = Y; Creates a PTC when Skipped = N; Codes for the Only Functional Domain = N; Codes for the Only Repeat Domain = N; Contains a LP/P In-Frame Deletion = N; ≥ 10% of CDS and Codes for Multiple Domains/Repeats = N	Indispensable
NM_013339	ALG6	11	0.44	0.46	0.54	1.5	1.44	0.46	0.5	0.47	0.53	0.585	0.49	0.77	0.49	1.32	0.83	0.37	1.75804	First Coding Exon = N; Last Coding Exon = N; UTR = N; Out-of-Frame = Y; Creates a PTC when Skipped = N; Codes for the Only Functional Domain = N; Codes for the Only Repeat Domain = N; Contains a LP/P In-Frame Deletion = N; ≥ 10% of CDS and Codes for Multiple Domains/Repeats = N	Indispensable
NM_013339	ALG6	12	0.44	0.46	0.54	1.5	1.44	0.46	0.5	0.47	0.53	0.585	0.49	0.77	0.49	1.32	0.83	0.37	1.75804	First Coding Exon = N; Last Coding Exon = N; UTR = N; Out-of-Frame = Y; Creates a PTC when Skipped = N; Codes for the Only Functional Domain = N; Codes for the Only Repeat Domain = N; Contains a LP/P In-Frame Deletion = N; ≥ 10% of CDS and Codes for Multiple Domains/Repeats = N	Indispensable
NM_013339	ALG6	14	0.44	0.46	0.54	1.5	1.44	0.46	0.5	0.47	0.53	0.585	0.49	0.77	0.49	1.32	0.83	0.37	1.75804	First Coding Exon = N; Last Coding Exon = N; UTR = N; Out-of-Frame = Y; Creates a PTC when Skipped = N; Codes for the Only Functional Domain = N; Codes for the Only Repeat Domain = N; Contains a LP/P In-Frame Deletion = N; ≥ 10% of CDS and Codes for Multiple Domains/Repeats = N	Indispensable
NM_013339	ALG6	15	0.44	0.46	0.54	1.5	1.44	0.46	0.5	0.47	0.53	0.585	0.49	0.77	0.49	1.32	0.83	0.37	1.75804	First Coding Exon = N; Last Coding Exon = Y; UTR = N; Out-of-Frame = N; Creates a PTC when Skipped = N; Codes for the Only Functional Domain = N; Codes for the Only Repeat Domain = N; Contains a LP/P In-Frame Deletion = N; ≥ 10% of CDS and Codes for Multiple Domains/Repeats = N	Indispensable
NM_024079	ALG8	1	1.365	1.54	2.08	0.915	0.77	1.12	2.06	1.365	2.365	2.215	1.27	5.51	2.355	15.31	19.68	1.87	2.99343	First Coding Exon = Y; Last Coding Exon = N; UTR = N; Out-of-Frame = Y; Creates a PTC when Skipped = N; Codes for the Only Functional Domain = N; Codes for the Only Repeat Domain = N; Contains a LP/P In-Frame Deletion = N; ≥ 10% of CDS and Codes for Multiple Domains/Repeats = N	Indispensable
NM_024079	ALG8	2	1.365	1.54	2.08	0.915	0.77	1.12	2.06	1.365	2.365	2.215	1.27	5.51	2.355	15.31	19.68	1.87	2.99343	First Coding Exon = N; Last Coding Exon = N; UTR = N; Out-of-Frame = Y; Creates a PTC when Skipped = N; Codes for the Only Functional Domain = N; Codes for the Only Repeat Domain = N; Contains a LP/P In-Frame Deletion = N; ≥ 10% of CDS and Codes for Multiple Domains/Repeats = N	Indispensable
NM_024079	ALG8	3	1.365	1.54	2.08	0.915	0.77	1.12	2.06	1.365	2.365	2.215	1.27	5.51	2.355	15.31	19.68	1.87	2.99343	First Coding Exon = N; Last Coding Exon = N; UTR = N; Out-of-Frame = Y; Creates a PTC when Skipped = N; Codes for the Only Functional Domain = N; Codes for the Only Repeat Domain = N; Contains a LP/P In-Frame Deletion = N; ≥ 10% of CDS and Codes for Multiple Domains/Repeats = N	Indispensable
NM_024079	ALG8	4	1.365	1.54	2.08	0.915	0.77	1.12	2.06	1.365	2.365	2.215	1.27	5.51	2.355	15.31	19.68	1.87	2.99343	First Coding Exon = N; Last Coding Exon = N; UTR = N; Out-of-Frame = Y; Creates a PTC when Skipped = N; Codes for the Only Functional Domain = N; Codes for the Only Repeat Domain = N; Contains a LP/P In-Frame Deletion = N; ≥ 10% of CDS and Codes for Multiple Domains/Repeats = N	Indispensable
NM_024079	ALG8	5	1.365	1.54	2.08	0.915	0.77	1.12	2.06	1.365	2.365	2.215	1.27	5.51	2.355	15.31	19.68	1.87	2.99343	First Coding Exon = N; Last Coding Exon = N; UTR = N; Out-of-Frame = Y; Creates a PTC when Skipped = N; Codes for the Only Functional Domain = N; Codes for the Only Repeat Domain = N; Contains a LP/P In-Frame Deletion = N; ≥ 10% of CDS and Codes for Multiple Domains/Repeats = N	Indispensable
NM_024079	ALG8	6	1.365	1.54	2.08	0.915	0.77	1.12	2.06	1.365	2.365	2.215	1.27	5.51	2.355	15.31	19.68	1.87	2.99343	First Coding Exon = N; Last Coding Exon = N; UTR = N; Out-of-Frame = Y; Creates a PTC when Skipped = N; Codes for the Only Functional Domain = N; Codes for the Only Repeat Domain = N; Contains a LP/P In-Frame Deletion = N; ≥ 10% of CDS and Codes for Multiple Domains/Repeats = N	Indispensable
NM_024079	ALG8	7	1.365	1.54	2.08	0.915	0.77	1.12	2.06	1.365	2.365	2.215	1.27	5.51	2.355	15.31	19.68	1.87	2.99343	First Coding Exon = N; Last Coding Exon = N; UTR = N; Out-of-Frame = Y; Creates a PTC when Skipped = N; Codes for the Only Functional Domain = N; Codes for the Only Repeat Domain = N; Contains a LP/P In-Frame Deletion = N; ≥ 10% of CDS and Codes for Multiple Domains/Repeats = N	Indispensable
NM_024079	ALG8	8	1.365	1.54	2.08	0.915	0.77	1.12	2.06	1.365	2.365	2.215	1.27	5.51	2.355	15.31	19.68	1.87	2.99343	First Coding Exon = N; Last Coding Exon = N; UTR = N; Out-of-Frame = Y; Creates a PTC when Skipped = N; Codes for the Only Functional Domain = N; Codes for the Only Repeat Domain = N; Contains a LP/P In-Frame Deletion = N; ≥ 10% of CDS and Codes for Multiple Domains/Repeats = N	Indispensable
NM_024079	ALG8	9	1.365	1.54	2.08	0.915	0.77	1.12	2.06	1.365	2.365	2.215	1.27	5.51	2.355	15.31	19.68	1.87	2.99343	First Coding Exon = N; Last Coding Exon = N; UTR = N; Out-of-Frame = Y; Creates a PTC when Skipped = N; Codes for the Only Functional Domain = N; Codes for the Only Repeat Domain = N; Contains a LP/P In-Frame Deletion = N; ≥ 10% of CDS and Codes for Multiple Domains/Repeats = N	Indispensable
NM_024079	ALG8	10	1.365	1.54	2.08	0.915	0.77	1.12	2.06	1.365	2.365	2.215	1.27	5.51	2.355	15.31	19.68	1.87	2.99343	First Coding Exon = N; Last Coding Exon = N; UTR = N; Out-of-Frame = Y; Creates a PTC when Skipped = N; Codes for the Only Functional Domain = N; Codes for the Only Repeat Domain = N; Contains a LP/P In-Frame Deletion = N; ≥ 10% of CDS and Codes for Multiple Domains/Repeats = N	Indispensable
NM_024079	ALG8	11	1.365	1.54	2.08	0.915	0.77	1.12	2.06	1.365	2.365	2.215	1.27	5.51	2.355	15.31	19.68	1.87	2.99343	First Coding Exon = N; Last Coding Exon = N; UTR = N; Out-of-Frame = Y; Creates a PTC when Skipped = N; Codes for the Only Functional Domain = N; Codes for the Only Repeat Domain = N; Contains a LP/P In-Frame Deletion = N; ≥ 10% of CDS and Codes for Multiple Domains/Repeats = N	Indispensable
NM_024079	ALG8	12	1.365	1.54	2.08	0.915	0.77	1.12	2.06	1.365	2.365	2.215	1.27	5.51	2.355	15.31	19.68	1.87	2.99343	First Coding Exon = N; Last Coding Exon = N; UTR = N; Out-of-Frame = Y; Creates a PTC when Skipped = N; Codes for the Only Functional Domain = N; Codes for the Only Repeat Domain = N; Contains a LP/P In-Frame Deletion = N; ≥ 10% of CDS and Codes for Multiple Domains/Repeats = N	Indispensable
NM_024079	ALG8	13	1.365	1.54	2.08	0.915	0.77	1.12	2.06	1.365	2.365	2.215	1.27	5.51	2.355	15.31	19.68	1.87	2.99343	First Coding Exon = N; Last Coding Exon = Y; UTR = N; Out-of-Frame = Y; Creates a PTC when Skipped = N; Codes for the Only Functional Domain = N; Codes for the Only Repeat Domain = N; Contains a LP/P In-Frame Deletion = N; ≥ 10% of CDS and Codes for Multiple Domains/Repeats = N	Indispensable
NM_024740	ALG9	1	0.055	0.1	0.09	0.325	0.48	0.18	0.14	0.07	0.12	0.11	0.06	0.12	0.07	0.45	0.52	0.07	1.53942	First Coding Exon = Y; Last Coding Exon = N; UTR = N; Out-of-Frame = Y; Creates a PTC when Skipped = N; Codes for the Only Functional Domain = N; Codes for the Only Repeat Domain = N; Contains a LP/P In-Frame Deletion = N; ≥ 10% of CDS and Codes for Multiple Domains/Repeats = N	Indispensable
NM_024740	ALG9	2	0.055	0.1	0.09	0.325	0.48	0.18	0.14	0.07	0.12	0.11	0.06	0.12	0.07	0.45	0.52	0.07	1.53942	First Coding Exon = N; Last Coding Exon = N; UTR = N; Out-of-Frame = Y; Creates a PTC when Skipped = N; Codes for the Only Functional Domain = N; Codes for the Only Repeat Domain = N; Contains a LP/P In-Frame Deletion = N; ≥ 10% of CDS and Codes for Multiple Domains/Repeats = N	Indispensable
NM_024740	ALG9	4	0.055	0.1	0.09	0.325	0.48	0.18	0.14	0.07	0.12	0.11	0.06	0.12	0.07	0.45	0.52	0.07	1.53942	First Coding Exon = N; Last Coding Exon = N; UTR = N; Out-of-Frame = Y; Creates a PTC when Skipped = N; Codes for the Only Functional Domain = N; Codes for the Only Repeat Domain = N; Contains a LP/P In-Frame Deletion = N; ≥ 10% of CDS and Codes for Multiple Domains/Repeats = N	Indispensable
NM_024740	ALG9	5	0.055	0.1	0.09	0.325	0.48	0.18	0.14	0.07	0.12	0.11	0.06	0.12	0.07	0.45	0.52	0.07	1.53942	First Coding Exon = N; Last Coding Exon = N; UTR = N; Out-of-Frame = Y; Creates a PTC when Skipped = N; Codes for the Only Functional Domain = N; Codes for the Only Repeat Domain = N; Contains a LP/P In-Frame Deletion = N; ≥ 10% of CDS and Codes for Multiple Domains/Repeats = N	Indispensable
NM_024740	ALG9	6	0.055	0.1	0.09	0.325	0.48	0.18	0.14	0.07	0.12	0.11	0.06	0.12	0.07	0.45	0.52	0.07	1.53942	First Coding Exon = N; Last Coding Exon = N; UTR = N; Out-of-Frame = Y; Creates a PTC when Skipped = N; Codes for the Only Functional Domain = N; Codes for the Only Repeat Domain = N; Contains a LP/P In-Frame Deletion = N; ≥ 10% of CDS and Codes for Multiple Domains/Repeats = N	Indispensable
NM_024740	ALG9	7	0.055	0.1	0.09	0.325	0.48	0.18	0.14	0.07	0.12	0.11	0.06	0.12	0.07	0.45	0.52	0.07	1.53942	First Coding Exon = N; Last Coding Exon = N; UTR = N; Out-of-Frame = Y; Creates a PTC when Skipped = N; Codes for the Only Functional Domain = N; Codes for the Only Repeat Domain = N; Contains a LP/P In-Frame Deletion = N; ≥ 10% of CDS and Codes for Multiple Domains/Repeats = N	Indispensable
NM_024740	ALG9	8	0.055	0.1	0.09	0.325	0.48	0.18	0.14	0.07	0.12	0.11	0.06	0.12	0.07	0.45	0.52	0.07	1.53942	First Coding Exon = N; Last Coding Exon = N; UTR = N; Out-of-Frame = Y; Creates a PTC when Skipped = N; Codes for the Only Functional Domain = N; Codes for the Only Repeat Domain = N; Contains a LP/P In-Frame Deletion = N; ≥ 10% of CDS and Codes for Multiple Domains/Repeats = N	Indispensable
NM_024740	ALG9	10	0.055	0.1	0.09	0.325	0.48	0.18	0.14	0.07	0.12	0.11	0.06	0.12	0.07	0.45	0.52	0.07	1.53942	First Coding Exon = N; Last Coding Exon = N; UTR = N; Out-of-Frame = Y; Creates a PTC when Skipped = N; Codes for the Only Functional Domain = N; Codes for the Only Repeat Domain = N; Contains a LP/P In-Frame Deletion = N; ≥ 10% of CDS and Codes for Multiple Domains/Repeats = N	Indispensable
NM_024740	ALG9	11	0.055	0.1	0.09	0.325	0.48	0.18	0.14	0.07	0.12	0.11	0.06	0.12	0.07	0.45	0.52	0.07	1.53942	First Coding Exon = N; Last Coding Exon = N; UTR = N; Out-of-Frame = Y; Creates a PTC when Skipped = N; Codes for the Only Functional Domain = N; Codes for the Only Repeat Domain = N; Contains a LP/P In-Frame Deletion = N; ≥ 10% of CDS and Codes for Multiple Domains/Repeats = N	Indispensable
NM_024740	ALG9	12	0.055	0.1	0.09	0.325	0.48	0.18	0.14	0.07	0.12	0.11	0.06	0.12	0.07	0.45	0.52	0.07	1.53942	First Coding Exon = N; Last Coding Exon = N; UTR = N; Out-of-Frame = Y; Creates a PTC when Skipped = N; Codes for the Only Functional Domain = N; Codes for the Only Repeat Domain = N; Contains a LP/P In-Frame Deletion = N; ≥ 10% of CDS and Codes for Multiple Domains/Repeats = N	Indispensable
NM_024740	ALG9	13	0.055	0.1	0.09	0.325	0.48	0.18	0.14	0.07	0.12	0.11	0.06	0.12	0.07	0.45	0.52	0.07	1.53942	First Coding Exon = N; Last Coding Exon = N; UTR = N; Out-of-Frame = Y; Creates a PTC when Skipped = N; Codes for the Only Functional Domain = N; Codes for the Only Repeat Domain = N; Contains a LP/P In-Frame Deletion = N; ≥ 10% of CDS and Codes for Multiple Domains/Repeats = N	Indispensable
NM_024740	ALG9	14	0.055	0.1	0.09	0.325	0.48	0.18	0.14	0.07	0.12	0.11	0.06	0.12	0.07	0.45	0.52	0.07	1.53942	First Coding Exon = N; Last Coding Exon = N; UTR = N; Out-of-Frame = Y; Creates a PTC when Skipped = N; Codes for the Only Functional Domain = N; Codes for the Only Repeat Domain = N; Contains a LP/P In-Frame Deletion = N; ≥ 10% of CDS and Codes for Multiple Domains/Repeats = N	Indispensable
NM_024740	ALG9	15	0.055	0.1	0.09	0.325	0.48	0.18	0.14	0.07	0.12	0.11	0.06	0.12	0.07	0.45	0.52	0.07	1.53942	First Coding Exon = N; Last Coding Exon = Y; UTR = N; Out-of-Frame = N; Creates a PTC when Skipped = N; Codes for the Only Functional Domain = N; Codes for the Only Repeat Domain = N; Contains a LP/P In-Frame Deletion = N; ≥ 10% of CDS and Codes for Multiple Domains/Repeats = N	Indispensable
NM_004304	ALK	4	0.15	0.28	0.09	0.03	0.04	0.23	0.28	0.1	0.285	0.145	0.08	0.08	0.13	0	0	0	0.10524	First Coding Exon = N; Last Coding Exon = N; UTR = N; Out-of-Frame = Y; Creates a PTC when Skipped = N; Codes for the Only Functional Domain = N; Codes for the Only Repeat Domain = N; Contains a LP/P In-Frame Deletion = N; ≥ 10% of CDS and Codes for Multiple Domains/Repeats = N	Indispensable
NM_004304	ALK	5	0.15	0.28	0.09	0.03	0.04	0.23	0.28	0.1	0.285	0.145	0.08	0.08	0.13	0	0	0	0.10524	First Coding Exon = N; Last Coding Exon = N; UTR = N; Out-of-Frame = Y; Creates a PTC when Skipped = N; Codes for the Only Functional Domain = N; Codes for the Only Repeat Domain = N; Contains a LP/P In-Frame Deletion = N; ≥ 10% of CDS and Codes for Multiple Domains/Repeats = N	Indispensable
NM_004304	ALK	8	0.15	0.28	0.09	0.03	0.04	0.23	0.28	0.1	0.285	0.145	0.08	0.08	0.13	0	0	0	0.10524	First Coding Exon = N; Last Coding Exon = N; UTR = N; Out-of-Frame = Y; Creates a PTC when Skipped = N; Codes for the Only Functional Domain = N; Codes for the Only Repeat Domain = N; Contains a LP/P In-Frame Deletion = N; ≥ 10% of CDS and Codes for Multiple Domains/Repeats = N	Indispensable
NM_004304	ALK	9	0.15	0.28	0.09	0.03	0.04	0.23	0.28	0.1	0.285	0.145	0.08	0.08	0.13	0	0	0	0.10524	First Coding Exon = N; Last Coding Exon = N; UTR = N; Out-of-Frame = Y; Creates a PTC when Skipped = N; Codes for the Only Functional Domain = N; Codes for the Only Repeat Domain = N; Contains a LP/P In-Frame Deletion = N; ≥ 10% of CDS and Codes for Multiple Domains/Repeats = N	Indispensable
NM_004304	ALK	10	0.15	0.28	0.09	0.03	0.04	0.23	0.28	0.1	0.285	0.145	0.08	0.08	0.13	0	0	0	0.10524	First Coding Exon = N; Last Coding Exon = N; UTR = N; Out-of-Frame = Y; Creates a PTC when Skipped = N; Codes for the Only Functional Domain = N; Codes for the Only Repeat Domain = N; Contains a LP/P In-Frame Deletion = N; ≥ 10% of CDS and Codes for Multiple Domains/Repeats = N	Indispensable
NM_004304	ALK	20	0.15	0.28	0.09	0.03	0.04	0.23	0.28	0.1	0.285	0.145	0.08	0.08	0.13	0	0	0	0.10524	First Coding Exon = N; Last Coding Exon = N; UTR = N; Out-of-Frame = Y; Creates a PTC when Skipped = N; Codes for the Only Functional Domain = N; Codes for the Only Repeat Domain = N; Contains a LP/P In-Frame Deletion = N; ≥ 10% of CDS and Codes for Multiple Domains/Repeats = N	Indispensable
NM_004304	ALK	21	0.15	0.28	0.09	0.03	0.04	0.23	0.28	0.1	0.285	0.145	0.08	0.08	0.13	0	0	0	0.10524	First Coding Exon = N; Last Coding Exon = N; UTR = N; Out-of-Frame = Y; Creates a PTC when Skipped = N; Codes for the Only Functional Domain = N; Codes for the Only Repeat Domain = N; Contains a LP/P In-Frame Deletion = N; ≥ 10% of CDS and Codes for Multiple Domains/Repeats = N	Indispensable
NM_004304	ALK	22	0.15	0.28	0.09	0.03	0.04	0.23	0.28	0.1	0.285	0.145	0.08	0.08	0.13	0	0	0	0.10524	First Coding Exon = N; Last Coding Exon = N; UTR = N; Out-of-Frame = Y; Creates a PTC when Skipped = N; Codes for the Only Functional Domain = N; Codes for the Only Repeat Domain = N; Contains a LP/P In-Frame Deletion = N; ≥ 10% of CDS and Codes for Multiple Domains/Repeats = N	Indispensable
NM_004304	ALK	23	0.15	0.28	0.09	0.03	0.04	0.23	0.28	0.1	0.285	0.145	0.08	0.08	0.13	0	0	0	0.10524	First Coding Exon = N; Last Coding Exon = N; UTR = N; Out-of-Frame = Y; Creates a PTC when Skipped = N; Codes for the Only Functional Domain = N; Codes for the Only Repeat Domain = N; Contains a LP/P In-Frame Deletion = N; ≥ 10% of CDS and Codes for Multiple Domains/Repeats = N	Indispensable
NM_004304	ALK	24	0.15	0.28	0.09	0.03	0.04	0.23	0.28	0.1	0.285	0.145	0.08	0.08	0.13	0	0	0	0.10524	First Coding Exon = N; Last Coding Exon = N; UTR = N; Out-of-Frame = Y; Creates a PTC when Skipped = N; Codes for the Only Functional Domain = N; Codes for the Only Repeat Domain = N; Contains a LP/P In-Frame Deletion = N; ≥ 10% of CDS and Codes for Multiple Domains/Repeats = N	Indispensable
NM_004304	ALK	27	0.15	0.28	0.09	0.03	0.04	0.23	0.28	0.1	0.285	0.145	0.08	0.08	0.13	0	0	0	0.10524	First Coding Exon = N; Last Coding Exon = N; UTR = N; Out-of-Frame = N; Creates a PTC when Skipped = Y; Codes for the Only Functional Domain = N; Codes for the Only Repeat Domain = N; Contains a LP/P In-Frame Deletion = N; ≥ 10% of CDS and Codes for Multiple Domains/Repeats = N	Indispensable
NM_004304	ALK	28	0.15	0.28	0.09	0.03	0.04	0.23	0.28	0.1	0.285	0.145	0.08	0.08	0.13	0	0	0	0.10524	First Coding Exon = N; Last Coding Exon = N; UTR = N; Out-of-Frame = Y; Creates a PTC when Skipped = N; Codes for the Only Functional Domain = N; Codes for the Only Repeat Domain = N; Contains a LP/P In-Frame Deletion = N; ≥ 10% of CDS and Codes for Multiple Domains/Repeats = N	Indispensable
NM_004304	ALK	29	0.15	0.28	0.09	0.03	0.04	0.23	0.28	0.1	0.285	0.145	0.08	0.08	0.13	0	0	0	0.10524	First Coding Exon = N; Last Coding Exon = Y; UTR = N; Out-of-Frame = N; Creates a PTC when Skipped = N; Codes for the Only Functional Domain = N; Codes for the Only Repeat Domain = N; Contains a LP/P In-Frame Deletion = N; ≥ 10% of CDS and Codes for Multiple Domains/Repeats = N	Indispensable
NM_004304	ALK	1	0.15	0.28	0.09	0.03	0.04	0.23	0.28	0.1	0.285	0.145	0.08	0.08	0.13	0	0	0	0.10524	First Coding Exon = Y; Last Coding Exon = N; UTR = N; Out-of-Frame = Y; Creates a PTC when Skipped = N; Codes for the Only Functional Domain = N; Codes for the Only Repeat Domain = N; Contains a LP/P In-Frame Deletion = N; ≥ 10% of CDS and Codes for Multiple Domains/Repeats = N	Indispensable
NM_004304	ALK	12	0.15	0.28	0.09	0.03	0.04	0.23	0.28	0.1	0.285	0.145	0.08	0.08	0.13	0	0	0	0.10524	First Coding Exon = N; Last Coding Exon = N; UTR = N; Out-of-Frame = Y; Creates a PTC when Skipped = N; Codes for the Only Functional Domain = N; Codes for the Only Repeat Domain = N; Contains a LP/P In-Frame Deletion = N; ≥ 10% of CDS and Codes for Multiple Domains/Repeats = N	Indispensable
NM_004304	ALK	13	0.15	0.28	0.09	0.03	0.04	0.23	0.28	0.1	0.285	0.145	0.08	0.08	0.13	0	0	0	0.10524	First Coding Exon = N; Last Coding Exon = N; UTR = N; Out-of-Frame = Y; Creates a PTC when Skipped = N; Codes for the Only Functional Domain = N; Codes for the Only Repeat Domain = N; Contains a LP/P In-Frame Deletion = N; ≥ 10% of CDS and Codes for Multiple Domains/Repeats = N	Indispensable
NM_004304	ALK	15	0.15	0.28	0.09	0.03	0.04	0.23	0.28	0.1	0.285	0.145	0.08	0.08	0.13	0	0	0	0.10524	First Coding Exon = N; Last Coding Exon = N; UTR = N; Out-of-Frame = Y; Creates a PTC when Skipped = N; Codes for the Only Functional Domain = N; Codes for the Only Repeat Domain = N; Contains a LP/P In-Frame Deletion = N; ≥ 10% of CDS and Codes for Multiple Domains/Repeats = N	Indispensable
NM_138775	ALKBH8	2	1.15	1.465	1.52	3.045	2.36	1.48	1.98	1.14	1.695	1.975	1.24	1.58	1.325	3.83	4.14	1.07	4.29852	First Coding Exon = Y; Last Coding Exon = N; UTR = N; Out-of-Frame = N; Creates a PTC when Skipped = N; Codes for the Only Functional Domain = N; Codes for the Only Repeat Domain = N; Contains a LP/P In-Frame Deletion = N; ≥ 10% of CDS and Codes for Multiple Domains/Repeats = N	Indispensable
NM_138775	ALKBH8	3	1.15	1.465	1.52	3.045	2.36	1.48	1.98	1.14	1.695	1.975	1.24	1.58	1.325	3.83	4.14	1.07	4.29852	First Coding Exon = N; Last Coding Exon = N; UTR = N; Out-of-Frame = Y; Creates a PTC when Skipped = N; Codes for the Only Functional Domain = N; Codes for the Only Repeat Domain = N; Contains a LP/P In-Frame Deletion = N; ≥ 10% of CDS and Codes for Multiple Domains/Repeats = N	Indispensable
NM_138775	ALKBH8	7	1.15	1.465	1.52	3.045	2.36	1.48	1.98	1.14	1.695	1.975	1.24	1.58	1.325	3.83	4.14	1.07	4.29852	First Coding Exon = N; Last Coding Exon = N; UTR = N; Out-of-Frame = Y; Creates a PTC when Skipped = N; Codes for the Only Functional Domain = N; Codes for the Only Repeat Domain = N; Contains a LP/P In-Frame Deletion = N; ≥ 10% of CDS and Codes for Multiple Domains/Repeats = N	Indispensable
NM_138775	ALKBH8	8	1.15	1.465	1.52	3.045	2.36	1.48	1.98	1.14	1.695	1.975	1.24	1.58	1.325	3.83	4.14	1.07	4.29852	First Coding Exon = N; Last Coding Exon = N; UTR = N; Out-of-Frame = Y; Creates a PTC when Skipped = N; Codes for the Only Functional Domain = N; Codes for the Only Repeat Domain = N; Contains a LP/P In-Frame Deletion = N; ≥ 10% of CDS and Codes for Multiple Domains/Repeats = N	Indispensable
NM_138775	ALKBH8	9	1.15	1.465	1.52	3.045	2.36	1.48	1.98	1.14	1.695	1.975	1.24	1.58	1.325	3.83	4.14	1.07	4.29852	First Coding Exon = N; Last Coding Exon = N; UTR = N; Out-of-Frame = Y; Creates a PTC when Skipped = N; Codes for the Only Functional Domain = N; Codes for the Only Repeat Domain = N; Contains a LP/P In-Frame Deletion = N; ≥ 10% of CDS and Codes for Multiple Domains/Repeats = N	Indispensable
NM_138775	ALKBH8	1	1.15	1.465	1.52	3.045	2.36	1.48	1.98	1.14	1.695	1.975	1.24	1.58	1.325	3.83	4.14	1.07	4.29852	First Coding Exon = N; Last Coding Exon = N; UTR = Y; Out-of-Frame = N; Creates a PTC when Skipped = N; Codes for the Only Functional Domain = N; Codes for the Only Repeat Domain = N; Contains a LP/P In-Frame Deletion = N; ≥ 10% of CDS and Codes for Multiple Domains/Repeats = N	Indispensable
NM_138775	ALKBH8	10	1.15	1.465	1.52	3.045	2.36	1.48	1.98	1.14	1.695	1.975	1.24	1.58	1.325	3.83	4.14	1.07	4.29852	First Coding Exon = N; Last Coding Exon = N; UTR = N; Out-of-Frame = Y; Creates a PTC when Skipped = N; Codes for the Only Functional Domain = N; Codes for the Only Repeat Domain = N; Contains a LP/P In-Frame Deletion = N; ≥ 10% of CDS and Codes for Multiple Domains/Repeats = N	Indispensable
NM_138775	ALKBH8	11	1.15	1.465	1.52	3.045	2.36	1.48	1.98	1.14	1.695	1.975	1.24	1.58	1.325	3.83	4.14	1.07	4.29852	First Coding Exon = N; Last Coding Exon = N; UTR = N; Out-of-Frame = N; Creates a PTC when Skipped = N; Codes for the Only Functional Domain = N; Codes for the Only Repeat Domain = N; Contains a LP/P In-Frame Deletion = Y; ≥ 10% of CDS and Codes for Multiple Domains/Repeats = N	Indispensable
NM_138775	ALKBH8	12	1.15	1.465	1.52	3.045	2.36	1.48	1.98	1.14	1.695	1.975	1.24	1.58	1.325	3.83	4.14	1.07	4.29852	First Coding Exon = N; Last Coding Exon = Y; UTR = N; Out-of-Frame = Y; Creates a PTC when Skipped = N; Codes for the Only Functional Domain = N; Codes for the Only Repeat Domain = N; Contains a LP/P In-Frame Deletion = N; ≥ 10% of CDS and Codes for Multiple Domains/Repeats = N	Indispensable
NM_001378454	ALMS1	1	0	0	0	0	0	0	0	0	0	0	0	0	0	0	0	0	0.321453	First Coding Exon = Y; Last Coding Exon = N; UTR = N; Out-of-Frame = N; Creates a PTC when Skipped = N; Codes for the Only Functional Domain = N; Codes for the Only Repeat Domain = N; Contains a LP/P In-Frame Deletion = N; ≥ 10% of CDS and Codes for Multiple Domains/Repeats = N	Indispensable
NM_001378454	ALMS1	3	0	0	0	0	0	0	0	0	0	0	0	0	0	0	0	0	0.321453	First Coding Exon = N; Last Coding Exon = N; UTR = N; Out-of-Frame = Y; Creates a PTC when Skipped = N; Codes for the Only Functional Domain = N; Codes for the Only Repeat Domain = N; Contains a LP/P In-Frame Deletion = N; ≥ 10% of CDS and Codes for Multiple Domains/Repeats = N	Indispensable
NM_001378454	ALMS1	4	0	0	0	0	0	0	0	0	0	0	0	0	0	0	0	0	0.321453	First Coding Exon = N; Last Coding Exon = N; UTR = N; Out-of-Frame = Y; Creates a PTC when Skipped = N; Codes for the Only Functional Domain = N; Codes for the Only Repeat Domain = N; Contains a LP/P In-Frame Deletion = N; ≥ 10% of CDS and Codes for Multiple Domains/Repeats = N	Indispensable
NM_001378454	ALMS1	5	0	0	0	0	0	0	0	0	0	0	0	0	0	0	0	0	0.321453	First Coding Exon = N; Last Coding Exon = N; UTR = N; Out-of-Frame = Y; Creates a PTC when Skipped = N; Codes for the Only Functional Domain = N; Codes for the Only Repeat Domain = N; Contains a LP/P In-Frame Deletion = N; ≥ 10% of CDS and Codes for Multiple Domains/Repeats = N	Indispensable
NM_001378454	ALMS1	6	0	0	0	0	0	0	0	0	0	0	0	0	0	0	0	0	0.321453	First Coding Exon = N; Last Coding Exon = N; UTR = N; Out-of-Frame = Y; Creates a PTC when Skipped = N; Codes for the Only Functional Domain = N; Codes for the Only Repeat Domain = N; Contains a LP/P In-Frame Deletion = N; ≥ 10% of CDS and Codes for Multiple Domains/Repeats = N	Indispensable
NM_001378454	ALMS1	7	0	0	0	0	0	0	0	0	0	0	0	0	0	0	0	0	0.321453	First Coding Exon = N; Last Coding Exon = N; UTR = N; Out-of-Frame = Y; Creates a PTC when Skipped = N; Codes for the Only Functional Domain = N; Codes for the Only Repeat Domain = N; Contains a LP/P In-Frame Deletion = N; ≥ 10% of CDS and Codes for Multiple Domains/Repeats = N	Indispensable
NM_001378454	ALMS1	8	0	0	0	0	0	0	0	0	0	0	0	0	0	0	0	0	0.321453	First Coding Exon = N; Last Coding Exon = N; UTR = N; Out-of-Frame = N; Creates a PTC when Skipped = N; Codes for the Only Functional Domain = N; Codes for the Only Repeat Domain = Y; Contains a LP/P In-Frame Deletion = N; ≥ 10% of CDS and Codes for Multiple Domains/Repeats = Y	Indispensable
NM_001378454	ALMS1	9	0	0	0	0	0	0	0	0	0	0	0	0	0	0	0	0	0.321453	First Coding Exon = N; Last Coding Exon = N; UTR = N; Out-of-Frame = Y; Creates a PTC when Skipped = N; Codes for the Only Functional Domain = N; Codes for the Only Repeat Domain = N; Contains a LP/P In-Frame Deletion = N; ≥ 10% of CDS and Codes for Multiple Domains/Repeats = N	Indispensable
NM_001378454	ALMS1	10	0	0	0	0	0	0	0	0	0	0	0	0	0	0	0	0	0.321453	First Coding Exon = N; Last Coding Exon = N; UTR = N; Out-of-Frame = Y; Creates a PTC when Skipped = N; Codes for the Only Functional Domain = N; Codes for the Only Repeat Domain = N; Contains a LP/P In-Frame Deletion = N; ≥ 10% of CDS and Codes for Multiple Domains/Repeats = N	Indispensable
NM_001378454	ALMS1	11	0	0	0	0	0	0	0	0	0	0	0	0	0	0	0	0	0.321453	First Coding Exon = N; Last Coding Exon = N; UTR = N; Out-of-Frame = Y; Creates a PTC when Skipped = N; Codes for the Only Functional Domain = N; Codes for the Only Repeat Domain = N; Contains a LP/P In-Frame Deletion = N; ≥ 10% of CDS and Codes for Multiple Domains/Repeats = N	Indispensable
NM_001378454	ALMS1	16	0	0	0	0	0	0	0	0	0	0	0	0	0	0	0	0	0.321453	First Coding Exon = N; Last Coding Exon = N; UTR = N; Out-of-Frame = Y; Creates a PTC when Skipped = N; Codes for the Only Functional Domain = N; Codes for the Only Repeat Domain = N; Contains a LP/P In-Frame Deletion = N; ≥ 10% of CDS and Codes for Multiple Domains/Repeats = N	Indispensable
NM_001378454	ALMS1	17	0	0	0	0	0	0	0	0	0	0	0	0	0	0	0	0	0.321453	First Coding Exon = N; Last Coding Exon = N; UTR = N; Out-of-Frame = Y; Creates a PTC when Skipped = N; Codes for the Only Functional Domain = N; Codes for the Only Repeat Domain = N; Contains a LP/P In-Frame Deletion = N; ≥ 10% of CDS and Codes for Multiple Domains/Repeats = N	Indispensable
NM_001378454	ALMS1	19	0	0	0	0	0	0	0	0	0	0	0	0	0	0	0	0	0.321453	First Coding Exon = N; Last Coding Exon = N; UTR = N; Out-of-Frame = Y; Creates a PTC when Skipped = N; Codes for the Only Functional Domain = N; Codes for the Only Repeat Domain = N; Contains a LP/P In-Frame Deletion = N; ≥ 10% of CDS and Codes for Multiple Domains/Repeats = N	Indispensable
NM_001378454	ALMS1	20	0	0	0	0	0	0	0	0	0	0	0	0	0	0	0	0	0.321453	First Coding Exon = N; Last Coding Exon = N; UTR = N; Out-of-Frame = Y; Creates a PTC when Skipped = N; Codes for the Only Functional Domain = N; Codes for the Only Repeat Domain = N; Contains a LP/P In-Frame Deletion = N; ≥ 10% of CDS and Codes for Multiple Domains/Repeats = N	Indispensable
NM_001378454	ALMS1	21	0	0	0	0	0	0	0	0	0	0	0	0	0	0	0	0	0.321453	First Coding Exon = N; Last Coding Exon = N; UTR = N; Out-of-Frame = Y; Creates a PTC when Skipped = N; Codes for the Only Functional Domain = N; Codes for the Only Repeat Domain = N; Contains a LP/P In-Frame Deletion = N; ≥ 10% of CDS and Codes for Multiple Domains/Repeats = N	Indispensable
NM_001378454	ALMS1	22	0	0	0	0	0	0	0	0	0	0	0	0	0	0	0	0	0.321453	First Coding Exon = N; Last Coding Exon = N; UTR = N; Out-of-Frame = Y; Creates a PTC when Skipped = N; Codes for the Only Functional Domain = N; Codes for the Only Repeat Domain = N; Contains a LP/P In-Frame Deletion = N; ≥ 10% of CDS and Codes for Multiple Domains/Repeats = N	Indispensable
NM_001378454	ALMS1	23	0	0	0	0	0	0	0	0	0	0	0	0	0	0	0	0	0.321453	First Coding Exon = N; Last Coding Exon = Y; UTR = N; Out-of-Frame = Y; Creates a PTC when Skipped = N; Codes for the Only Functional Domain = N; Codes for the Only Repeat Domain = N; Contains a LP/P In-Frame Deletion = N; ≥ 10% of CDS and Codes for Multiple Domains/Repeats = N	Indispensable
NM_001139	ALOX12B	1	0.14	0.12	0.14	0.18	0.2	0.31	0.31	0.07	0.13	0.2	0.11	0.01	0.05	0.02	0	0	0.897138	First Coding Exon = Y; Last Coding Exon = N; UTR = N; Out-of-Frame = N; Creates a PTC when Skipped = N; Codes for the Only Functional Domain = N; Codes for the Only Repeat Domain = N; Contains a LP/P In-Frame Deletion = N; ≥ 10% of CDS and Codes for Multiple Domains/Repeats = N	Indispensable
NM_001139	ALOX12B	2	0.14	0.12	0.14	0.18	0.2	0.31	0.31	0.07	0.13	0.2	0.11	0.01	0.05	0.02	0	0	0.897138	First Coding Exon = N; Last Coding Exon = N; UTR = N; Out-of-Frame = Y; Creates a PTC when Skipped = N; Codes for the Only Functional Domain = N; Codes for the Only Repeat Domain = N; Contains a LP/P In-Frame Deletion = N; ≥ 10% of CDS and Codes for Multiple Domains/Repeats = N	Indispensable
NM_001139	ALOX12B	6	0.14	0.12	0.14	0.18	0.2	0.31	0.31	0.07	0.13	0.2	0.11	0.01	0.05	0.02	0	0	0.897138	First Coding Exon = N; Last Coding Exon = N; UTR = N; Out-of-Frame = Y; Creates a PTC when Skipped = N; Codes for the Only Functional Domain = N; Codes for the Only Repeat Domain = N; Contains a LP/P In-Frame Deletion = N; ≥ 10% of CDS and Codes for Multiple Domains/Repeats = N	Indispensable
NM_001139	ALOX12B	7	0.14	0.12	0.14	0.18	0.2	0.31	0.31	0.07	0.13	0.2	0.11	0.01	0.05	0.02	0	0	0.897138	First Coding Exon = N; Last Coding Exon = N; UTR = N; Out-of-Frame = Y; Creates a PTC when Skipped = N; Codes for the Only Functional Domain = N; Codes for the Only Repeat Domain = N; Contains a LP/P In-Frame Deletion = N; ≥ 10% of CDS and Codes for Multiple Domains/Repeats = N	Indispensable
NM_001139	ALOX12B	11	0.14	0.12	0.14	0.18	0.2	0.31	0.31	0.07	0.13	0.2	0.11	0.01	0.05	0.02	0	0	0.897138	First Coding Exon = N; Last Coding Exon = N; UTR = N; Out-of-Frame = Y; Creates a PTC when Skipped = N; Codes for the Only Functional Domain = N; Codes for the Only Repeat Domain = N; Contains a LP/P In-Frame Deletion = N; ≥ 10% of CDS and Codes for Multiple Domains/Repeats = N	Indispensable
NM_001139	ALOX12B	12	0.14	0.12	0.14	0.18	0.2	0.31	0.31	0.07	0.13	0.2	0.11	0.01	0.05	0.02	0	0	0.897138	First Coding Exon = N; Last Coding Exon = N; UTR = N; Out-of-Frame = Y; Creates a PTC when Skipped = N; Codes for the Only Functional Domain = N; Codes for the Only Repeat Domain = N; Contains a LP/P In-Frame Deletion = N; ≥ 10% of CDS and Codes for Multiple Domains/Repeats = N	Indispensable
NM_001139	ALOX12B	13	0.14	0.12	0.14	0.18	0.2	0.31	0.31	0.07	0.13	0.2	0.11	0.01	0.05	0.02	0	0	0.897138	First Coding Exon = N; Last Coding Exon = N; UTR = N; Out-of-Frame = Y; Creates a PTC when Skipped = N; Codes for the Only Functional Domain = N; Codes for the Only Repeat Domain = N; Contains a LP/P In-Frame Deletion = N; ≥ 10% of CDS and Codes for Multiple Domains/Repeats = N	Indispensable
NM_001139	ALOX12B	14	0.14	0.12	0.14	0.18	0.2	0.31	0.31	0.07	0.13	0.2	0.11	0.01	0.05	0.02	0	0	0.897138	First Coding Exon = N; Last Coding Exon = N; UTR = N; Out-of-Frame = N; Creates a PTC when Skipped = N; Codes for the Only Functional Domain = N; Codes for the Only Repeat Domain = N; Contains a LP/P In-Frame Deletion = Y; ≥ 10% of CDS and Codes for Multiple Domains/Repeats = N	Indispensable
NM_001139	ALOX12B	15	0.14	0.12	0.14	0.18	0.2	0.31	0.31	0.07	0.13	0.2	0.11	0.01	0.05	0.02	0	0	0.897138	First Coding Exon = N; Last Coding Exon = Y; UTR = N; Out-of-Frame = N; Creates a PTC when Skipped = N; Codes for the Only Functional Domain = N; Codes for the Only Repeat Domain = N; Contains a LP/P In-Frame Deletion = N; ≥ 10% of CDS and Codes for Multiple Domains/Repeats = N	Indispensable
NM_001139	ALOX12B	3	0.14	0.12	0.14	0.18	0.2	0.31	0.31	0.07	0.13	0.2	0.11	0.01	0.05	0.02	0	0	0.897138	First Coding Exon = N; Last Coding Exon = N; UTR = N; Out-of-Frame = Y; Creates a PTC when Skipped = N; Codes for the Only Functional Domain = Y; Codes for the Only Repeat Domain = N; Contains a LP/P In-Frame Deletion = N; ≥ 10% of CDS and Codes for Multiple Domains/Repeats = N	Indispensable
NM_021628	ALOXE3	2	0.15	0.25	0.17	1.38	1.56	0.65	0.58	0.07	0.19	0.3	0.15	0.04	0.08	0.02	0.11	0	0.181788	First Coding Exon = Y; Last Coding Exon = N; UTR = N; Out-of-Frame = N; Creates a PTC when Skipped = N; Codes for the Only Functional Domain = N; Codes for the Only Repeat Domain = N; Contains a LP/P In-Frame Deletion = N; ≥ 10% of CDS and Codes for Multiple Domains/Repeats = N	Indispensable
NM_021628	ALOXE3	3	0.15	0.25	0.17	1.38	1.56	0.65	0.58	0.07	0.19	0.3	0.15	0.04	0.08	0.02	0.11	0	0.181788	First Coding Exon = N; Last Coding Exon = N; UTR = N; Out-of-Frame = Y; Creates a PTC when Skipped = N; Codes for the Only Functional Domain = N; Codes for the Only Repeat Domain = N; Contains a LP/P In-Frame Deletion = N; ≥ 10% of CDS and Codes for Multiple Domains/Repeats = N	Indispensable
NM_021628	ALOXE3	7	0.15	0.25	0.17	1.38	1.56	0.65	0.58	0.07	0.19	0.3	0.15	0.04	0.08	0.02	0.11	0	0.181788	First Coding Exon = N; Last Coding Exon = N; UTR = N; Out-of-Frame = Y; Creates a PTC when Skipped = N; Codes for the Only Functional Domain = N; Codes for the Only Repeat Domain = N; Contains a LP/P In-Frame Deletion = N; ≥ 10% of CDS and Codes for Multiple Domains/Repeats = N	Indispensable
NM_021628	ALOXE3	8	0.15	0.25	0.17	1.38	1.56	0.65	0.58	0.07	0.19	0.3	0.15	0.04	0.08	0.02	0.11	0	0.181788	First Coding Exon = N; Last Coding Exon = N; UTR = N; Out-of-Frame = Y; Creates a PTC when Skipped = N; Codes for the Only Functional Domain = N; Codes for the Only Repeat Domain = N; Contains a LP/P In-Frame Deletion = N; ≥ 10% of CDS and Codes for Multiple Domains/Repeats = N	Indispensable
NM_021628	ALOXE3	12	0.15	0.25	0.17	1.38	1.56	0.65	0.58	0.07	0.19	0.3	0.15	0.04	0.08	0.02	0.11	0	0.181788	First Coding Exon = N; Last Coding Exon = N; UTR = N; Out-of-Frame = Y; Creates a PTC when Skipped = N; Codes for the Only Functional Domain = N; Codes for the Only Repeat Domain = N; Contains a LP/P In-Frame Deletion = N; ≥ 10% of CDS and Codes for Multiple Domains/Repeats = N	Indispensable
NM_021628	ALOXE3	13	0.15	0.25	0.17	1.38	1.56	0.65	0.58	0.07	0.19	0.3	0.15	0.04	0.08	0.02	0.11	0	0.181788	First Coding Exon = N; Last Coding Exon = N; UTR = N; Out-of-Frame = Y; Creates a PTC when Skipped = N; Codes for the Only Functional Domain = N; Codes for the Only Repeat Domain = N; Contains a LP/P In-Frame Deletion = N; ≥ 10% of CDS and Codes for Multiple Domains/Repeats = N	Indispensable
NM_021628	ALOXE3	14	0.15	0.25	0.17	1.38	1.56	0.65	0.58	0.07	0.19	0.3	0.15	0.04	0.08	0.02	0.11	0	0.181788	First Coding Exon = N; Last Coding Exon = N; UTR = N; Out-of-Frame = Y; Creates a PTC when Skipped = N; Codes for the Only Functional Domain = N; Codes for the Only Repeat Domain = N; Contains a LP/P In-Frame Deletion = N; ≥ 10% of CDS and Codes for Multiple Domains/Repeats = N	Indispensable
NM_021628	ALOXE3	16	0.15	0.25	0.17	1.38	1.56	0.65	0.58	0.07	0.19	0.3	0.15	0.04	0.08	0.02	0.11	0	0.181788	First Coding Exon = N; Last Coding Exon = Y; UTR = N; Out-of-Frame = Y; Creates a PTC when Skipped = N; Codes for the Only Functional Domain = N; Codes for the Only Repeat Domain = N; Contains a LP/P In-Frame Deletion = N; ≥ 10% of CDS and Codes for Multiple Domains/Repeats = N	Indispensable
NM_021628	ALOXE3	4	0.15	0.25	0.17	1.38	1.56	0.65	0.58	0.07	0.19	0.3	0.15	0.04	0.08	0.02	0.11	0	0.181788	First Coding Exon = N; Last Coding Exon = N; UTR = N; Out-of-Frame = Y; Creates a PTC when Skipped = N; Codes for the Only Functional Domain = Y; Codes for the Only Repeat Domain = N; Contains a LP/P In-Frame Deletion = N; ≥ 10% of CDS and Codes for Multiple Domains/Repeats = N	Indispensable
NM_021628	ALOXE3	1	0.15	0.25	0.17	1.38	1.56	0.65	0.58	0.07	0.19	0.3	0.15	0.04	0.08	0.02	0.11	0	0.181788	First Coding Exon = N; Last Coding Exon = N; UTR = Y; Out-of-Frame = Y; Creates a PTC when Skipped = N; Codes for the Only Functional Domain = N; Codes for the Only Repeat Domain = N; Contains a LP/P In-Frame Deletion = N; ≥ 10% of CDS and Codes for Multiple Domains/Repeats = N	Indispensable
NM_001631	ALPI	1	0	0	0	0	0	0	0	0	0	0	0	0	0	0	0	0	0.016715	First Coding Exon = Y; Last Coding Exon = N; UTR = N; Out-of-Frame = Y; Creates a PTC when Skipped = N; Codes for the Only Functional Domain = N; Codes for the Only Repeat Domain = N; Contains a LP/P In-Frame Deletion = N; ≥ 10% of CDS and Codes for Multiple Domains/Repeats = N	Indispensable
NM_001631	ALPI	3	0	0	0	0	0	0	0	0	0	0	0	0	0	0	0	0	0.016715	First Coding Exon = N; Last Coding Exon = N; UTR = N; Out-of-Frame = Y; Creates a PTC when Skipped = N; Codes for the Only Functional Domain = N; Codes for the Only Repeat Domain = N; Contains a LP/P In-Frame Deletion = N; ≥ 10% of CDS and Codes for Multiple Domains/Repeats = N	Indispensable
NM_001631	ALPI	4	0	0	0	0	0	0	0	0	0	0	0	0	0	0	0	0	0.016715	First Coding Exon = N; Last Coding Exon = N; UTR = N; Out-of-Frame = Y; Creates a PTC when Skipped = N; Codes for the Only Functional Domain = N; Codes for the Only Repeat Domain = N; Contains a LP/P In-Frame Deletion = N; ≥ 10% of CDS and Codes for Multiple Domains/Repeats = N	Indispensable
NM_001631	ALPI	5	0	0	0	0	0	0	0	0	0	0	0	0	0	0	0	0	0.016715	First Coding Exon = N; Last Coding Exon = N; UTR = N; Out-of-Frame = Y; Creates a PTC when Skipped = N; Codes for the Only Functional Domain = N; Codes for the Only Repeat Domain = N; Contains a LP/P In-Frame Deletion = N; ≥ 10% of CDS and Codes for Multiple Domains/Repeats = N	Indispensable
NM_001631	ALPI	7	0	0	0	0	0	0	0	0	0	0	0	0	0	0	0	0	0.016715	First Coding Exon = N; Last Coding Exon = N; UTR = N; Out-of-Frame = Y; Creates a PTC when Skipped = N; Codes for the Only Functional Domain = N; Codes for the Only Repeat Domain = N; Contains a LP/P In-Frame Deletion = N; ≥ 10% of CDS and Codes for Multiple Domains/Repeats = N	Indispensable
NM_001631	ALPI	11	0	0	0	0	0	0	0	0	0	0	0	0	0	0	0	0	0.016715	First Coding Exon = N; Last Coding Exon = Y; UTR = N; Out-of-Frame = Y; Creates a PTC when Skipped = N; Codes for the Only Functional Domain = N; Codes for the Only Repeat Domain = N; Contains a LP/P In-Frame Deletion = N; ≥ 10% of CDS and Codes for Multiple Domains/Repeats = N	Indispensable
NM_025144	ALPK1	12	0.25	0.125	0.48	0.2	0.15	0.16	0.13	0.26	0.22	0.32	0.3	0.39	0.19	4.29	2.79	0.58	0.602183	First Coding Exon = N; Last Coding Exon = N; UTR = N; Out-of-Frame = Y; Creates a PTC when Skipped = N; Codes for the Only Functional Domain = Y; Codes for the Only Repeat Domain = N; Contains a LP/P In-Frame Deletion = N; ≥ 10% of CDS and Codes for Multiple Domains/Repeats = N	Indispensable
NM_025144	ALPK1	13	0.25	0.125	0.48	0.2	0.15	0.16	0.13	0.26	0.22	0.32	0.3	0.39	0.19	4.29	2.79	0.58	0.602183	First Coding Exon = N; Last Coding Exon = N; UTR = N; Out-of-Frame = Y; Creates a PTC when Skipped = N; Codes for the Only Functional Domain = Y; Codes for the Only Repeat Domain = N; Contains a LP/P In-Frame Deletion = N; ≥ 10% of CDS and Codes for Multiple Domains/Repeats = N	Indispensable
NM_025144	ALPK1	14	0.25	0.125	0.48	0.2	0.15	0.16	0.13	0.26	0.22	0.32	0.3	0.39	0.19	4.29	2.79	0.58	0.602183	First Coding Exon = N; Last Coding Exon = N; UTR = N; Out-of-Frame = Y; Creates a PTC when Skipped = N; Codes for the Only Functional Domain = Y; Codes for the Only Repeat Domain = N; Contains a LP/P In-Frame Deletion = N; ≥ 10% of CDS and Codes for Multiple Domains/Repeats = N	Indispensable
NM_025144	ALPK1	15	0.25	0.125	0.48	0.2	0.15	0.16	0.13	0.26	0.22	0.32	0.3	0.39	0.19	4.29	2.79	0.58	0.602183	First Coding Exon = N; Last Coding Exon = N; UTR = N; Out-of-Frame = N; Creates a PTC when Skipped = N; Codes for the Only Functional Domain = Y; Codes for the Only Repeat Domain = N; Contains a LP/P In-Frame Deletion = N; ≥ 10% of CDS and Codes for Multiple Domains/Repeats = N	Indispensable
NM_025144	ALPK1	1	0.25	0.125	0.48	0.2	0.15	0.16	0.13	0.26	0.22	0.32	0.3	0.39	0.19	4.29	2.79	0.58	0.602183	First Coding Exon = N; Last Coding Exon = N; UTR = Y; Out-of-Frame = Y; Creates a PTC when Skipped = N; Codes for the Only Functional Domain = N; Codes for the Only Repeat Domain = N; Contains a LP/P In-Frame Deletion = N; ≥ 10% of CDS and Codes for Multiple Domains/Repeats = N	Indispensable
NM_025144	ALPK1	2	0.25	0.125	0.48	0.2	0.15	0.16	0.13	0.26	0.22	0.32	0.3	0.39	0.19	4.29	2.79	0.58	0.602183	First Coding Exon = N; Last Coding Exon = N; UTR = Y; Out-of-Frame = Y; Creates a PTC when Skipped = N; Codes for the Only Functional Domain = N; Codes for the Only Repeat Domain = N; Contains a LP/P In-Frame Deletion = N; ≥ 10% of CDS and Codes for Multiple Domains/Repeats = N	Indispensable
NM_025144	ALPK1	3	0.25	0.125	0.48	0.2	0.15	0.16	0.13	0.26	0.22	0.32	0.3	0.39	0.19	4.29	2.79	0.58	0.602183	First Coding Exon = Y; Last Coding Exon = N; UTR = N; Out-of-Frame = Y; Creates a PTC when Skipped = N; Codes for the Only Functional Domain = N; Codes for the Only Repeat Domain = N; Contains a LP/P In-Frame Deletion = N; ≥ 10% of CDS and Codes for Multiple Domains/Repeats = N	Indispensable
NM_025144	ALPK1	4	0.25	0.125	0.48	0.2	0.15	0.16	0.13	0.26	0.22	0.32	0.3	0.39	0.19	4.29	2.79	0.58	0.602183	First Coding Exon = N; Last Coding Exon = N; UTR = N; Out-of-Frame = Y; Creates a PTC when Skipped = N; Codes for the Only Functional Domain = N; Codes for the Only Repeat Domain = N; Contains a LP/P In-Frame Deletion = N; ≥ 10% of CDS and Codes for Multiple Domains/Repeats = N	Indispensable
NM_025144	ALPK1	5	0.25	0.125	0.48	0.2	0.15	0.16	0.13	0.26	0.22	0.32	0.3	0.39	0.19	4.29	2.79	0.58	0.602183	First Coding Exon = N; Last Coding Exon = N; UTR = N; Out-of-Frame = Y; Creates a PTC when Skipped = N; Codes for the Only Functional Domain = N; Codes for the Only Repeat Domain = N; Contains a LP/P In-Frame Deletion = N; ≥ 10% of CDS and Codes for Multiple Domains/Repeats = N	Indispensable
NM_025144	ALPK1	8	0.25	0.125	0.48	0.2	0.15	0.16	0.13	0.26	0.22	0.32	0.3	0.39	0.19	4.29	2.79	0.58	0.602183	First Coding Exon = N; Last Coding Exon = N; UTR = N; Out-of-Frame = Y; Creates a PTC when Skipped = N; Codes for the Only Functional Domain = N; Codes for the Only Repeat Domain = N; Contains a LP/P In-Frame Deletion = N; ≥ 10% of CDS and Codes for Multiple Domains/Repeats = N	Indispensable
NM_025144	ALPK1	11	0.25	0.125	0.48	0.2	0.15	0.16	0.13	0.26	0.22	0.32	0.3	0.39	0.19	4.29	2.79	0.58	0.602183	First Coding Exon = N; Last Coding Exon = N; UTR = N; Out-of-Frame = Y; Creates a PTC when Skipped = N; Codes for the Only Functional Domain = N; Codes for the Only Repeat Domain = N; Contains a LP/P In-Frame Deletion = N; ≥ 10% of CDS and Codes for Multiple Domains/Repeats = N	Indispensable
NM_025144	ALPK1	16	0.25	0.125	0.48	0.2	0.15	0.16	0.13	0.26	0.22	0.32	0.3	0.39	0.19	4.29	2.79	0.58	0.602183	First Coding Exon = N; Last Coding Exon = Y; UTR = N; Out-of-Frame = N; Creates a PTC when Skipped = N; Codes for the Only Functional Domain = N; Codes for the Only Repeat Domain = N; Contains a LP/P In-Frame Deletion = N; ≥ 10% of CDS and Codes for Multiple Domains/Repeats = N	Indispensable
NM_020778	ALPK3	3	0.465	0.54	0.62	0.42	0.61	0.94	0.78	0.435	2.035	0.41	0.54	0.49	0.8	0.03	0.07	0.91	3.47716	First Coding Exon = N; Last Coding Exon = N; UTR = N; Out-of-Frame = Y; Creates a PTC when Skipped = N; Codes for the Only Functional Domain = N; Codes for the Only Repeat Domain = N; Contains a LP/P In-Frame Deletion = N; ≥ 10% of CDS and Codes for Multiple Domains/Repeats = N	Indispensable
NM_020778	ALPK3	4	0.465	0.54	0.62	0.42	0.61	0.94	0.78	0.435	2.035	0.41	0.54	0.49	0.8	0.03	0.07	0.91	3.47716	First Coding Exon = N; Last Coding Exon = N; UTR = N; Out-of-Frame = Y; Creates a PTC when Skipped = N; Codes for the Only Functional Domain = N; Codes for the Only Repeat Domain = N; Contains a LP/P In-Frame Deletion = N; ≥ 10% of CDS and Codes for Multiple Domains/Repeats = N	Indispensable
NM_020778	ALPK3	5	0.465	0.54	0.62	0.42	0.61	0.94	0.78	0.435	2.035	0.41	0.54	0.49	0.8	0.03	0.07	0.91	3.47716	First Coding Exon = N; Last Coding Exon = N; UTR = N; Out-of-Frame = Y; Creates a PTC when Skipped = N; Codes for the Only Functional Domain = N; Codes for the Only Repeat Domain = N; Contains a LP/P In-Frame Deletion = N; ≥ 10% of CDS and Codes for Multiple Domains/Repeats = N	Indispensable
NM_020778	ALPK3	7	0.465	0.54	0.62	0.42	0.61	0.94	0.78	0.435	2.035	0.41	0.54	0.49	0.8	0.03	0.07	0.91	3.47716	First Coding Exon = N; Last Coding Exon = N; UTR = N; Out-of-Frame = Y; Creates a PTC when Skipped = N; Codes for the Only Functional Domain = N; Codes for the Only Repeat Domain = N; Contains a LP/P In-Frame Deletion = N; ≥ 10% of CDS and Codes for Multiple Domains/Repeats = N	Indispensable
NM_020778	ALPK3	8	0.465	0.54	0.62	0.42	0.61	0.94	0.78	0.435	2.035	0.41	0.54	0.49	0.8	0.03	0.07	0.91	3.47716	First Coding Exon = N; Last Coding Exon = N; UTR = N; Out-of-Frame = Y; Creates a PTC when Skipped = N; Codes for the Only Functional Domain = N; Codes for the Only Repeat Domain = N; Contains a LP/P In-Frame Deletion = N; ≥ 10% of CDS and Codes for Multiple Domains/Repeats = N	Indispensable
NM_020778	ALPK3	10	0.465	0.54	0.62	0.42	0.61	0.94	0.78	0.435	2.035	0.41	0.54	0.49	0.8	0.03	0.07	0.91	3.47716	First Coding Exon = N; Last Coding Exon = N; UTR = N; Out-of-Frame = Y; Creates a PTC when Skipped = N; Codes for the Only Functional Domain = N; Codes for the Only Repeat Domain = N; Contains a LP/P In-Frame Deletion = N; ≥ 10% of CDS and Codes for Multiple Domains/Repeats = N	Indispensable
NM_020778	ALPK3	11	0.465	0.54	0.62	0.42	0.61	0.94	0.78	0.435	2.035	0.41	0.54	0.49	0.8	0.03	0.07	0.91	3.47716	First Coding Exon = N; Last Coding Exon = N; UTR = N; Out-of-Frame = Y; Creates a PTC when Skipped = N; Codes for the Only Functional Domain = N; Codes for the Only Repeat Domain = N; Contains a LP/P In-Frame Deletion = N; ≥ 10% of CDS and Codes for Multiple Domains/Repeats = N	Indispensable
NM_020778	ALPK3	12	0.465	0.54	0.62	0.42	0.61	0.94	0.78	0.435	2.035	0.41	0.54	0.49	0.8	0.03	0.07	0.91	3.47716	First Coding Exon = N; Last Coding Exon = N; UTR = N; Out-of-Frame = Y; Creates a PTC when Skipped = N; Codes for the Only Functional Domain = N; Codes for the Only Repeat Domain = N; Contains a LP/P In-Frame Deletion = N; ≥ 10% of CDS and Codes for Multiple Domains/Repeats = N	Indispensable
NM_020778	ALPK3	13	0.465	0.54	0.62	0.42	0.61	0.94	0.78	0.435	2.035	0.41	0.54	0.49	0.8	0.03	0.07	0.91	3.47716	First Coding Exon = N; Last Coding Exon = N; UTR = N; Out-of-Frame = Y; Creates a PTC when Skipped = N; Codes for the Only Functional Domain = N; Codes for the Only Repeat Domain = N; Contains a LP/P In-Frame Deletion = N; ≥ 10% of CDS and Codes for Multiple Domains/Repeats = N	Indispensable
NM_020778	ALPK3	14	0.465	0.54	0.62	0.42	0.61	0.94	0.78	0.435	2.035	0.41	0.54	0.49	0.8	0.03	0.07	0.91	3.47716	First Coding Exon = N; Last Coding Exon = Y; UTR = N; Out-of-Frame = Y; Creates a PTC when Skipped = N; Codes for the Only Functional Domain = N; Codes for the Only Repeat Domain = N; Contains a LP/P In-Frame Deletion = N; ≥ 10% of CDS and Codes for Multiple Domains/Repeats = N	Indispensable
NM_020778	ALPK3	1	0.465	0.54	0.62	0.42	0.61	0.94	0.78	0.435	2.035	0.41	0.54	0.49	0.8	0.03	0.07	0.91	3.47716	First Coding Exon = Y; Last Coding Exon = N; UTR = N; Out-of-Frame = Y; Creates a PTC when Skipped = N; Codes for the Only Functional Domain = N; Codes for the Only Repeat Domain = N; Contains a LP/P In-Frame Deletion = N; ≥ 10% of CDS and Codes for Multiple Domains/Repeats = N	Indispensable
NM_020778	ALPK3	6	0.465	0.54	0.62	0.42	0.61	0.94	0.78	0.435	2.035	0.41	0.54	0.49	0.8	0.03	0.07	0.91	3.47716	First Coding Exon = N; Last Coding Exon = N; UTR = N; Out-of-Frame = Y; Creates a PTC when Skipped = N; Codes for the Only Functional Domain = N; Codes for the Only Repeat Domain = N; Contains a LP/P In-Frame Deletion = N; ≥ 10% of CDS and Codes for Multiple Domains/Repeats = N	Indispensable
NM_000478	ALPL	1	4.61	7.305	5.41	3.13	3.42	8.18	8.015	5.82	4.77	3.585	4.9	3.88	5.155	0	1.83	16.34	23.3892	First Coding Exon = N; Last Coding Exon = N; UTR = Y; Out-of-Frame = Y; Creates a PTC when Skipped = N; Codes for the Only Functional Domain = N; Codes for the Only Repeat Domain = N; Contains a LP/P In-Frame Deletion = N; ≥ 10% of CDS and Codes for Multiple Domains/Repeats = N	Indispensable
NM_000478	ALPL	2	4.61	7.305	5.41	3.13	3.42	8.18	8.015	5.82	4.77	3.585	4.9	3.88	5.155	0	1.83	16.34	23.3892	First Coding Exon = Y; Last Coding Exon = N; UTR = N; Out-of-Frame = Y; Creates a PTC when Skipped = N; Codes for the Only Functional Domain = N; Codes for the Only Repeat Domain = N; Contains a LP/P In-Frame Deletion = N; ≥ 10% of CDS and Codes for Multiple Domains/Repeats = N	Indispensable
NM_000478	ALPL	4	4.61	7.305	5.41	3.13	3.42	8.18	8.015	5.82	4.77	3.585	4.9	3.88	5.155	0	1.83	16.34	23.3892	First Coding Exon = N; Last Coding Exon = N; UTR = N; Out-of-Frame = Y; Creates a PTC when Skipped = N; Codes for the Only Functional Domain = N; Codes for the Only Repeat Domain = N; Contains a LP/P In-Frame Deletion = Y; ≥ 10% of CDS and Codes for Multiple Domains/Repeats = N	Indispensable
NM_000478	ALPL	5	4.61	7.305	5.41	3.13	3.42	8.18	8.015	5.82	4.77	3.585	4.9	3.88	5.155	0	1.83	16.34	23.3892	First Coding Exon = N; Last Coding Exon = N; UTR = N; Out-of-Frame = Y; Creates a PTC when Skipped = N; Codes for the Only Functional Domain = N; Codes for the Only Repeat Domain = N; Contains a LP/P In-Frame Deletion = Y; ≥ 10% of CDS and Codes for Multiple Domains/Repeats = N	Indispensable
NM_000478	ALPL	6	4.61	7.305	5.41	3.13	3.42	8.18	8.015	5.82	4.77	3.585	4.9	3.88	5.155	0	1.83	16.34	23.3892	First Coding Exon = N; Last Coding Exon = N; UTR = N; Out-of-Frame = Y; Creates a PTC when Skipped = N; Codes for the Only Functional Domain = N; Codes for the Only Repeat Domain = N; Contains a LP/P In-Frame Deletion = Y; ≥ 10% of CDS and Codes for Multiple Domains/Repeats = N	Indispensable
NM_000478	ALPL	8	4.61	7.305	5.41	3.13	3.42	8.18	8.015	5.82	4.77	3.585	4.9	3.88	5.155	0	1.83	16.34	23.3892	First Coding Exon = N; Last Coding Exon = N; UTR = N; Out-of-Frame = Y; Creates a PTC when Skipped = N; Codes for the Only Functional Domain = N; Codes for the Only Repeat Domain = N; Contains a LP/P In-Frame Deletion = Y; ≥ 10% of CDS and Codes for Multiple Domains/Repeats = N	Indispensable
NM_000478	ALPL	9	4.61	7.305	5.41	3.13	3.42	8.18	8.015	5.82	4.77	3.585	4.9	3.88	5.155	0	1.83	16.34	23.3892	First Coding Exon = N; Last Coding Exon = N; UTR = N; Out-of-Frame = N; Creates a PTC when Skipped = N; Codes for the Only Functional Domain = N; Codes for the Only Repeat Domain = N; Contains a LP/P In-Frame Deletion = Y; ≥ 10% of CDS and Codes for Multiple Domains/Repeats = N	Indispensable
NM_000478	ALPL	12	4.61	7.305	5.41	3.13	3.42	8.18	8.015	5.82	4.77	3.585	4.9	3.88	5.155	0	1.83	16.34	23.3892	First Coding Exon = N; Last Coding Exon = Y; UTR = N; Out-of-Frame = Y; Creates a PTC when Skipped = N; Codes for the Only Functional Domain = N; Codes for the Only Repeat Domain = N; Contains a LP/P In-Frame Deletion = Y; ≥ 10% of CDS and Codes for Multiple Domains/Repeats = N	Indispensable
NM_020919	ALS2	10	0.44	0.585	0.55	11.68	7.79	1.11	1.13	0.52	0.61	0.58	0.43	0.79	0.55	1.1	4.65	0.44	0.41009	First Coding Exon = N; Last Coding Exon = N; UTR = N; Out-of-Frame = Y; Creates a PTC when Skipped = N; Codes for the Only Functional Domain = N; Codes for the Only Repeat Domain = N; Contains a LP/P In-Frame Deletion = N; ≥ 10% of CDS and Codes for Multiple Domains/Repeats = N	Indispensable
NM_020919	ALS2	11	0.44	0.585	0.55	11.68	7.79	1.11	1.13	0.52	0.61	0.58	0.43	0.79	0.55	1.1	4.65	0.44	0.41009	First Coding Exon = N; Last Coding Exon = N; UTR = N; Out-of-Frame = Y; Creates a PTC when Skipped = N; Codes for the Only Functional Domain = N; Codes for the Only Repeat Domain = N; Contains a LP/P In-Frame Deletion = N; ≥ 10% of CDS and Codes for Multiple Domains/Repeats = N	Indispensable
NM_020919	ALS2	13	0.44	0.585	0.55	11.68	7.79	1.11	1.13	0.52	0.61	0.58	0.43	0.79	0.55	1.1	4.65	0.44	0.41009	First Coding Exon = N; Last Coding Exon = N; UTR = N; Out-of-Frame = Y; Creates a PTC when Skipped = N; Codes for the Only Functional Domain = N; Codes for the Only Repeat Domain = N; Contains a LP/P In-Frame Deletion = N; ≥ 10% of CDS and Codes for Multiple Domains/Repeats = N	Indispensable
NM_020919	ALS2	16	0.44	0.585	0.55	11.68	7.79	1.11	1.13	0.52	0.61	0.58	0.43	0.79	0.55	1.1	4.65	0.44	0.41009	First Coding Exon = N; Last Coding Exon = N; UTR = N; Out-of-Frame = Y; Creates a PTC when Skipped = N; Codes for the Only Functional Domain = N; Codes for the Only Repeat Domain = N; Contains a LP/P In-Frame Deletion = N; ≥ 10% of CDS and Codes for Multiple Domains/Repeats = N	Indispensable
NM_020919	ALS2	17	0.44	0.585	0.55	11.68	7.79	1.11	1.13	0.52	0.61	0.58	0.43	0.79	0.55	1.1	4.65	0.44	0.41009	First Coding Exon = N; Last Coding Exon = N; UTR = N; Out-of-Frame = Y; Creates a PTC when Skipped = N; Codes for the Only Functional Domain = N; Codes for the Only Repeat Domain = N; Contains a LP/P In-Frame Deletion = N; ≥ 10% of CDS and Codes for Multiple Domains/Repeats = N	Indispensable
NM_020919	ALS2	18	0.44	0.585	0.55	11.68	7.79	1.11	1.13	0.52	0.61	0.58	0.43	0.79	0.55	1.1	4.65	0.44	0.41009	First Coding Exon = N; Last Coding Exon = N; UTR = N; Out-of-Frame = Y; Creates a PTC when Skipped = N; Codes for the Only Functional Domain = N; Codes for the Only Repeat Domain = N; Contains a LP/P In-Frame Deletion = N; ≥ 10% of CDS and Codes for Multiple Domains/Repeats = N	Indispensable
NM_020919	ALS2	30	0.44	0.585	0.55	11.68	7.79	1.11	1.13	0.52	0.61	0.58	0.43	0.79	0.55	1.1	4.65	0.44	0.41009	First Coding Exon = N; Last Coding Exon = N; UTR = N; Out-of-Frame = Y; Creates a PTC when Skipped = N; Codes for the Only Functional Domain = N; Codes for the Only Repeat Domain = N; Contains a LP/P In-Frame Deletion = N; ≥ 10% of CDS and Codes for Multiple Domains/Repeats = N	Indispensable
NM_020919	ALS2	31	0.44	0.585	0.55	11.68	7.79	1.11	1.13	0.52	0.61	0.58	0.43	0.79	0.55	1.1	4.65	0.44	0.41009	First Coding Exon = N; Last Coding Exon = N; UTR = N; Out-of-Frame = Y; Creates a PTC when Skipped = N; Codes for the Only Functional Domain = N; Codes for the Only Repeat Domain = N; Contains a LP/P In-Frame Deletion = N; ≥ 10% of CDS and Codes for Multiple Domains/Repeats = N	Indispensable
NM_020919	ALS2	33	0.44	0.585	0.55	11.68	7.79	1.11	1.13	0.52	0.61	0.58	0.43	0.79	0.55	1.1	4.65	0.44	0.41009	First Coding Exon = N; Last Coding Exon = N; UTR = N; Out-of-Frame = Y; Creates a PTC when Skipped = N; Codes for the Only Functional Domain = N; Codes for the Only Repeat Domain = N; Contains a LP/P In-Frame Deletion = N; ≥ 10% of CDS and Codes for Multiple Domains/Repeats = N	Indispensable
NM_020919	ALS2	34	0.44	0.585	0.55	11.68	7.79	1.11	1.13	0.52	0.61	0.58	0.43	0.79	0.55	1.1	4.65	0.44	0.41009	First Coding Exon = N; Last Coding Exon = Y; UTR = N; Out-of-Frame = N; Creates a PTC when Skipped = N; Codes for the Only Functional Domain = N; Codes for the Only Repeat Domain = N; Contains a LP/P In-Frame Deletion = N; ≥ 10% of CDS and Codes for Multiple Domains/Repeats = N	Indispensable
NM_020919	ALS2	1	0.44	0.585	0.55	11.68	7.79	1.11	1.13	0.52	0.61	0.58	0.43	0.79	0.55	1.1	4.65	0.44	0.41009	First Coding Exon = N; Last Coding Exon = N; UTR = Y; Out-of-Frame = N; Creates a PTC when Skipped = N; Codes for the Only Functional Domain = N; Codes for the Only Repeat Domain = N; Contains a LP/P In-Frame Deletion = N; ≥ 10% of CDS and Codes for Multiple Domains/Repeats = N	Indispensable
NM_020919	ALS2	2	0.44	0.585	0.55	11.68	7.79	1.11	1.13	0.52	0.61	0.58	0.43	0.79	0.55	1.1	4.65	0.44	0.41009	First Coding Exon = Y; Last Coding Exon = N; UTR = N; Out-of-Frame = Y; Creates a PTC when Skipped = N; Codes for the Only Functional Domain = N; Codes for the Only Repeat Domain = N; Contains a LP/P In-Frame Deletion = N; ≥ 10% of CDS and Codes for Multiple Domains/Repeats = N	Indispensable
NM_020919	ALS2	3	0.44	0.585	0.55	11.68	7.79	1.11	1.13	0.52	0.61	0.58	0.43	0.79	0.55	1.1	4.65	0.44	0.41009	First Coding Exon = N; Last Coding Exon = N; UTR = N; Out-of-Frame = Y; Creates a PTC when Skipped = N; Codes for the Only Functional Domain = N; Codes for the Only Repeat Domain = N; Contains a LP/P In-Frame Deletion = Y; ≥ 10% of CDS and Codes for Multiple Domains/Repeats = N	Indispensable
NM_020919	ALS2	4	0.44	0.585	0.55	11.68	7.79	1.11	1.13	0.52	0.61	0.58	0.43	0.79	0.55	1.1	4.65	0.44	0.41009	First Coding Exon = N; Last Coding Exon = N; UTR = N; Out-of-Frame = Y; Creates a PTC when Skipped = N; Codes for the Only Functional Domain = N; Codes for the Only Repeat Domain = N; Contains a LP/P In-Frame Deletion = N; ≥ 10% of CDS and Codes for Multiple Domains/Repeats = Y	Indispensable
NM_020919	ALS2	5	0.44	0.585	0.55	11.68	7.79	1.11	1.13	0.52	0.61	0.58	0.43	0.79	0.55	1.1	4.65	0.44	0.41009	First Coding Exon = N; Last Coding Exon = N; UTR = N; Out-of-Frame = Y; Creates a PTC when Skipped = N; Codes for the Only Functional Domain = N; Codes for the Only Repeat Domain = N; Contains a LP/P In-Frame Deletion = N; ≥ 10% of CDS and Codes for Multiple Domains/Repeats = N	Indispensable
NM_020919	ALS2	6	0.44	0.585	0.55	11.68	7.79	1.11	1.13	0.52	0.61	0.58	0.43	0.79	0.55	1.1	4.65	0.44	0.41009	First Coding Exon = N; Last Coding Exon = N; UTR = N; Out-of-Frame = Y; Creates a PTC when Skipped = N; Codes for the Only Functional Domain = N; Codes for the Only Repeat Domain = N; Contains a LP/P In-Frame Deletion = N; ≥ 10% of CDS and Codes for Multiple Domains/Repeats = N	Indispensable
NM_020919	ALS2	7	0.44	0.585	0.55	11.68	7.79	1.11	1.13	0.52	0.61	0.58	0.43	0.79	0.55	1.1	4.65	0.44	0.41009	First Coding Exon = N; Last Coding Exon = N; UTR = N; Out-of-Frame = Y; Creates a PTC when Skipped = N; Codes for the Only Functional Domain = N; Codes for the Only Repeat Domain = N; Contains a LP/P In-Frame Deletion = N; ≥ 10% of CDS and Codes for Multiple Domains/Repeats = N	Indispensable
NM_020919	ALS2	22	0.44	0.585	0.55	11.68	7.79	1.11	1.13	0.52	0.61	0.58	0.43	0.79	0.55	1.1	4.65	0.44	0.41009	First Coding Exon = N; Last Coding Exon = N; UTR = N; Out-of-Frame = Y; Creates a PTC when Skipped = N; Codes for the Only Functional Domain = N; Codes for the Only Repeat Domain = N; Contains a LP/P In-Frame Deletion = N; ≥ 10% of CDS and Codes for Multiple Domains/Repeats = N	Indispensable
NM_020919	ALS2	24	0.44	0.585	0.55	11.68	7.79	1.11	1.13	0.52	0.61	0.58	0.43	0.79	0.55	1.1	4.65	0.44	0.41009	First Coding Exon = N; Last Coding Exon = N; UTR = N; Out-of-Frame = Y; Creates a PTC when Skipped = N; Codes for the Only Functional Domain = N; Codes for the Only Repeat Domain = N; Contains a LP/P In-Frame Deletion = N; ≥ 10% of CDS and Codes for Multiple Domains/Repeats = N	Indispensable
NM_020919	ALS2	26	0.44	0.585	0.55	11.68	7.79	1.11	1.13	0.52	0.61	0.58	0.43	0.79	0.55	1.1	4.65	0.44	0.41009	First Coding Exon = N; Last Coding Exon = N; UTR = N; Out-of-Frame = Y; Creates a PTC when Skipped = N; Codes for the Only Functional Domain = N; Codes for the Only Repeat Domain = N; Contains a LP/P In-Frame Deletion = N; ≥ 10% of CDS and Codes for Multiple Domains/Repeats = N	Indispensable
NM_020919	ALS2	27	0.44	0.585	0.55	11.68	7.79	1.11	1.13	0.52	0.61	0.58	0.43	0.79	0.55	1.1	4.65	0.44	0.41009	First Coding Exon = N; Last Coding Exon = N; UTR = N; Out-of-Frame = Y; Creates a PTC when Skipped = N; Codes for the Only Functional Domain = N; Codes for the Only Repeat Domain = N; Contains a LP/P In-Frame Deletion = N; ≥ 10% of CDS and Codes for Multiple Domains/Repeats = N	Indispensable
NM_006982	ALX1	1	0.02	0	0.02	0	0	0.02	0.03	0.04	0.03	0.03	0	0	0	0	0.45	0	0.334868	First Coding Exon = Y; Last Coding Exon = N; UTR = N; Out-of-Frame = Y; Creates a PTC when Skipped = N; Codes for the Only Functional Domain = N; Codes for the Only Repeat Domain = N; Contains a LP/P In-Frame Deletion = N; ≥ 10% of CDS and Codes for Multiple Domains/Repeats = N	Indispensable
NM_006982	ALX1	2	0.02	0	0.02	0	0	0.02	0.03	0.04	0.03	0.03	0	0	0	0	0.45	0	0.334868	First Coding Exon = N; Last Coding Exon = N; UTR = N; Out-of-Frame = Y; Creates a PTC when Skipped = N; Codes for the Only Functional Domain = N; Codes for the Only Repeat Domain = N; Contains a LP/P In-Frame Deletion = N; ≥ 10% of CDS and Codes for Multiple Domains/Repeats = N	Indispensable
NM_006982	ALX1	4	0.02	0	0.02	0	0	0.02	0.03	0.04	0.03	0.03	0	0	0	0	0.45	0	0.334868	First Coding Exon = N; Last Coding Exon = Y; UTR = N; Out-of-Frame = N; Creates a PTC when Skipped = N; Codes for the Only Functional Domain = N; Codes for the Only Repeat Domain = N; Contains a LP/P In-Frame Deletion = N; ≥ 10% of CDS and Codes for Multiple Domains/Repeats = N	Indispensable
NM_006492	ALX3	1	0	0	0.02	0	0	0.06	0	0	0	0	0	0	0	0	0	0	6.60159	First Coding Exon = Y; Last Coding Exon = N; UTR = N; Out-of-Frame = Y; Creates a PTC when Skipped = N; Codes for the Only Functional Domain = N; Codes for the Only Repeat Domain = N; Contains a LP/P In-Frame Deletion = N; ≥ 10% of CDS and Codes for Multiple Domains/Repeats = N	Indispensable
NM_006492	ALX3	2	0	0	0.02	0	0	0.06	0	0	0	0	0	0	0	0	0	0	6.60159	First Coding Exon = N; Last Coding Exon = N; UTR = N; Out-of-Frame = Y; Creates a PTC when Skipped = N; Codes for the Only Functional Domain = N; Codes for the Only Repeat Domain = N; Contains a LP/P In-Frame Deletion = N; ≥ 10% of CDS and Codes for Multiple Domains/Repeats = N	Indispensable
NM_006492	ALX3	4	0	0	0.02	0	0	0.06	0	0	0	0	0	0	0	0	0	0	6.60159	First Coding Exon = N; Last Coding Exon = Y; UTR = N; Out-of-Frame = Y; Creates a PTC when Skipped = N; Codes for the Only Functional Domain = N; Codes for the Only Repeat Domain = N; Contains a LP/P In-Frame Deletion = N; ≥ 10% of CDS and Codes for Multiple Domains/Repeats = N	Indispensable
NM_021926	ALX4	1	0.05	0.06	0.06	0.04	0.07	0.08	0.04	0.09	0.05	0.03	0.04	0.02	0.04	0	0.2	0	0.00598064	First Coding Exon = Y; Last Coding Exon = N; UTR = N; Out-of-Frame = Y; Creates a PTC when Skipped = N; Codes for the Only Functional Domain = N; Codes for the Only Repeat Domain = N; Contains a LP/P In-Frame Deletion = N; ≥ 10% of CDS and Codes for Multiple Domains/Repeats = N	Indispensable
NM_021926	ALX4	2	0.05	0.06	0.06	0.04	0.07	0.08	0.04	0.09	0.05	0.03	0.04	0.02	0.04	0	0.2	0	0.00598064	First Coding Exon = N; Last Coding Exon = N; UTR = N; Out-of-Frame = Y; Creates a PTC when Skipped = N; Codes for the Only Functional Domain = N; Codes for the Only Repeat Domain = N; Contains a LP/P In-Frame Deletion = N; ≥ 10% of CDS and Codes for Multiple Domains/Repeats = N	Indispensable
NM_021926	ALX4	4	0.05	0.06	0.06	0.04	0.07	0.08	0.04	0.09	0.05	0.03	0.04	0.02	0.04	0	0.2	0	0.00598064	First Coding Exon = N; Last Coding Exon = Y; UTR = N; Out-of-Frame = Y; Creates a PTC when Skipped = N; Codes for the Only Functional Domain = N; Codes for the Only Repeat Domain = N; Contains a LP/P In-Frame Deletion = N; ≥ 10% of CDS and Codes for Multiple Domains/Repeats = N	Indispensable
NM_014324	AMACR	1	1.235	1.185	1.1	1.37	1.37	1.28	1.47	1.06	1.725	1.26	0.99	1.08	1.17	0.595	0.73	4.11	3.46613	First Coding Exon = Y; Last Coding Exon = N; UTR = N; Out-of-Frame = Y; Creates a PTC when Skipped = N; Codes for the Only Functional Domain = N; Codes for the Only Repeat Domain = N; Contains a LP/P In-Frame Deletion = N; ≥ 10% of CDS and Codes for Multiple Domains/Repeats = N	Indispensable
NM_014324	AMACR	3	1.235	1.185	1.1	1.37	1.37	1.28	1.47	1.06	1.725	1.26	0.99	1.08	1.17	0.595	0.73	4.11	3.46613	First Coding Exon = N; Last Coding Exon = N; UTR = N; Out-of-Frame = Y; Creates a PTC when Skipped = N; Codes for the Only Functional Domain = N; Codes for the Only Repeat Domain = N; Contains a LP/P In-Frame Deletion = N; ≥ 10% of CDS and Codes for Multiple Domains/Repeats = N	Indispensable
NM_014324	AMACR	4	1.235	1.185	1.1	1.37	1.37	1.28	1.47	1.06	1.725	1.26	0.99	1.08	1.17	0.595	0.73	4.11	3.46613	First Coding Exon = N; Last Coding Exon = N; UTR = N; Out-of-Frame = Y; Creates a PTC when Skipped = N; Codes for the Only Functional Domain = N; Codes for the Only Repeat Domain = N; Contains a LP/P In-Frame Deletion = N; ≥ 10% of CDS and Codes for Multiple Domains/Repeats = N	Indispensable
NM_014324	AMACR	5	1.235	1.185	1.1	1.37	1.37	1.28	1.47	1.06	1.725	1.26	0.99	1.08	1.17	0.595	0.73	4.11	3.46613	First Coding Exon = N; Last Coding Exon = Y; UTR = N; Out-of-Frame = Y; Creates a PTC when Skipped = N; Codes for the Only Functional Domain = N; Codes for the Only Repeat Domain = N; Contains a LP/P In-Frame Deletion = N; ≥ 10% of CDS and Codes for Multiple Domains/Repeats = N	Indispensable
NM_016519	AMBN	1	0	0	0.6	0	0	0	0	0	0.04	0.395	0.78	0	0	0.01	0	0	0.127974	First Coding Exon = Y; Last Coding Exon = N; UTR = N; Out-of-Frame = N; Creates a PTC when Skipped = N; Codes for the Only Functional Domain = N; Codes for the Only Repeat Domain = N; Contains a LP/P In-Frame Deletion = N; ≥ 10% of CDS and Codes for Multiple Domains/Repeats = N	Indispensable
NM_016519	AMBN	8	0	0	0.6	0	0	0	0	0	0.04	0.395	0.78	0	0	0.01	0	0	0.127974	First Coding Exon = N; Last Coding Exon = N; UTR = N; Out-of-Frame = N; Creates a PTC when Skipped = N; Codes for the Only Functional Domain = N; Codes for the Only Repeat Domain = Y; Contains a LP/P In-Frame Deletion = N; ≥ 10% of CDS and Codes for Multiple Domains/Repeats = N	Indispensable
NM_016519	AMBN	13	0	0	0.6	0	0	0	0	0	0.04	0.395	0.78	0	0	0.01	0	0	0.127974	First Coding Exon = N; Last Coding Exon = Y; UTR = N; Out-of-Frame = N; Creates a PTC when Skipped = N; Codes for the Only Functional Domain = N; Codes for the Only Repeat Domain = N; Contains a LP/P In-Frame Deletion = N; ≥ 10% of CDS and Codes for Multiple Domains/Repeats = N	Indispensable
NM_001142	AMELX	1	0	0	0	0	0	0	0	0	0	0	0	0	0	0	0	0	0.00219687	First Coding Exon = N; Last Coding Exon = N; UTR = Y; Out-of-Frame = Y; Creates a PTC when Skipped = N; Codes for the Only Functional Domain = N; Codes for the Only Repeat Domain = N; Contains a LP/P In-Frame Deletion = N; ≥ 10% of CDS and Codes for Multiple Domains/Repeats = N	Indispensable
NM_001142	AMELX	2	0	0	0	0	0	0	0	0	0	0	0	0	0	0	0	0	0.00219687	First Coding Exon = Y; Last Coding Exon = N; UTR = N; Out-of-Frame = N; Creates a PTC when Skipped = N; Codes for the Only Functional Domain = N; Codes for the Only Repeat Domain = N; Contains a LP/P In-Frame Deletion = Y; ≥ 10% of CDS and Codes for Multiple Domains/Repeats = N	Indispensable
NM_001142	AMELX	6	0	0	0	0	0	0	0	0	0	0	0	0	0	0	0	0	0.00219687	First Coding Exon = N; Last Coding Exon = Y; UTR = N; Out-of-Frame = Y; Creates a PTC when Skipped = N; Codes for the Only Functional Domain = N; Codes for the Only Repeat Domain = N; Contains a LP/P In-Frame Deletion = N; ≥ 10% of CDS and Codes for Multiple Domains/Repeats = N	Indispensable
NM_152424	AMER1	1	0.33	0.48	0.58	2.32	2.53	0.74	0.75	0.355	0.645	0.705	0.43	0.28	0.365	2.98	1.24	1.01	1.78083	First Coding Exon = N; Last Coding Exon = N; UTR = Y; Out-of-Frame = Y; Creates a PTC when Skipped = N; Codes for the Only Functional Domain = N; Codes for the Only Repeat Domain = N; Contains a LP/P In-Frame Deletion = N; ≥ 10% of CDS and Codes for Multiple Domains/Repeats = N	Indispensable
NM_152424	AMER1	2	0.33	0.48	0.58	2.32	2.53	0.74	0.75	0.355	0.645	0.705	0.43	0.28	0.365	2.98	1.24	1.01	1.78083	First Coding Exon = Y; Last Coding Exon = Y; UTR = N; Out-of-Frame = Y; Creates a PTC when Skipped = N; Codes for the Only Functional Domain = N; Codes for the Only Repeat Domain = N; Contains a LP/P In-Frame Deletion = N; ≥ 10% of CDS and Codes for Multiple Domains/Repeats = N	Indispensable
NM_001144	AMFR	10	11.42	14.43	14.89	17.765	16.25	15.77	18.46	10.22	13.26	16.91	12.01	19.59	11.715	18.19	26.46	11	52.4789	First Coding Exon = N; Last Coding Exon = N; UTR = N; Out-of-Frame = Y; Creates a PTC when Skipped = N; Codes for the Only Functional Domain = Y; Codes for the Only Repeat Domain = N; Contains a LP/P In-Frame Deletion = N; ≥ 10% of CDS and Codes for Multiple Domains/Repeats = N	Indispensable
NM_001144	AMFR	11	11.42	14.43	14.89	17.765	16.25	15.77	18.46	10.22	13.26	16.91	12.01	19.59	11.715	18.19	26.46	11	52.4789	First Coding Exon = N; Last Coding Exon = N; UTR = N; Out-of-Frame = N; Creates a PTC when Skipped = N; Codes for the Only Functional Domain = Y; Codes for the Only Repeat Domain = N; Contains a LP/P In-Frame Deletion = N; ≥ 10% of CDS and Codes for Multiple Domains/Repeats = N	Indispensable
NM_001144	AMFR	1	11.42	14.43	14.89	17.765	16.25	15.77	18.46	10.22	13.26	16.91	12.01	19.59	11.715	18.19	26.46	11	52.4789	First Coding Exon = Y; Last Coding Exon = N; UTR = N; Out-of-Frame = N; Creates a PTC when Skipped = N; Codes for the Only Functional Domain = N; Codes for the Only Repeat Domain = N; Contains a LP/P In-Frame Deletion = N; ≥ 10% of CDS and Codes for Multiple Domains/Repeats = N	Indispensable
NM_001144	AMFR	5	11.42	14.43	14.89	17.765	16.25	15.77	18.46	10.22	13.26	16.91	12.01	19.59	11.715	18.19	26.46	11	52.4789	First Coding Exon = N; Last Coding Exon = N; UTR = N; Out-of-Frame = Y; Creates a PTC when Skipped = N; Codes for the Only Functional Domain = N; Codes for the Only Repeat Domain = N; Contains a LP/P In-Frame Deletion = N; ≥ 10% of CDS and Codes for Multiple Domains/Repeats = N	Indispensable
NM_001144	AMFR	6	11.42	14.43	14.89	17.765	16.25	15.77	18.46	10.22	13.26	16.91	12.01	19.59	11.715	18.19	26.46	11	52.4789	First Coding Exon = N; Last Coding Exon = N; UTR = N; Out-of-Frame = Y; Creates a PTC when Skipped = N; Codes for the Only Functional Domain = N; Codes for the Only Repeat Domain = N; Contains a LP/P In-Frame Deletion = N; ≥ 10% of CDS and Codes for Multiple Domains/Repeats = N	Indispensable
NM_001144	AMFR	7	11.42	14.43	14.89	17.765	16.25	15.77	18.46	10.22	13.26	16.91	12.01	19.59	11.715	18.19	26.46	11	52.4789	First Coding Exon = N; Last Coding Exon = N; UTR = N; Out-of-Frame = Y; Creates a PTC when Skipped = N; Codes for the Only Functional Domain = N; Codes for the Only Repeat Domain = N; Contains a LP/P In-Frame Deletion = N; ≥ 10% of CDS and Codes for Multiple Domains/Repeats = N	Indispensable
NM_001144	AMFR	9	11.42	14.43	14.89	17.765	16.25	15.77	18.46	10.22	13.26	16.91	12.01	19.59	11.715	18.19	26.46	11	52.4789	First Coding Exon = N; Last Coding Exon = N; UTR = N; Out-of-Frame = Y; Creates a PTC when Skipped = N; Codes for the Only Functional Domain = N; Codes for the Only Repeat Domain = N; Contains a LP/P In-Frame Deletion = N; ≥ 10% of CDS and Codes for Multiple Domains/Repeats = N	Indispensable
NM_001144	AMFR	13	11.42	14.43	14.89	17.765	16.25	15.77	18.46	10.22	13.26	16.91	12.01	19.59	11.715	18.19	26.46	11	52.4789	First Coding Exon = N; Last Coding Exon = N; UTR = N; Out-of-Frame = Y; Creates a PTC when Skipped = N; Codes for the Only Functional Domain = N; Codes for the Only Repeat Domain = N; Contains a LP/P In-Frame Deletion = N; ≥ 10% of CDS and Codes for Multiple Domains/Repeats = N	Indispensable
NM_001144	AMFR	14	11.42	14.43	14.89	17.765	16.25	15.77	18.46	10.22	13.26	16.91	12.01	19.59	11.715	18.19	26.46	11	52.4789	First Coding Exon = N; Last Coding Exon = Y; UTR = N; Out-of-Frame = N; Creates a PTC when Skipped = N; Codes for the Only Functional Domain = N; Codes for the Only Repeat Domain = N; Contains a LP/P In-Frame Deletion = N; ≥ 10% of CDS and Codes for Multiple Domains/Repeats = N	Indispensable
NM_000479	AMH	1	0.735	1.02	1.62	4.95	5.44	1.53	1.17	0.555	1.205	1.79	1.39	0.51	0.39	0.05	0.21	0.1	0.0387421	First Coding Exon = Y; Last Coding Exon = N; UTR = N; Out-of-Frame = Y; Creates a PTC when Skipped = N; Codes for the Only Functional Domain = N; Codes for the Only Repeat Domain = N; Contains a LP/P In-Frame Deletion = N; ≥ 10% of CDS and Codes for Multiple Domains/Repeats = N	Indispensable
NM_000479	AMH	2	0.735	1.02	1.62	4.95	5.44	1.53	1.17	0.555	1.205	1.79	1.39	0.51	0.39	0.05	0.21	0.1	0.0387421	First Coding Exon = N; Last Coding Exon = N; UTR = N; Out-of-Frame = Y; Creates a PTC when Skipped = N; Codes for the Only Functional Domain = N; Codes for the Only Repeat Domain = N; Contains a LP/P In-Frame Deletion = N; ≥ 10% of CDS and Codes for Multiple Domains/Repeats = N	Indispensable
NM_000479	AMH	3	0.735	1.02	1.62	4.95	5.44	1.53	1.17	0.555	1.205	1.79	1.39	0.51	0.39	0.05	0.21	0.1	0.0387421	First Coding Exon = N; Last Coding Exon = N; UTR = N; Out-of-Frame = Y; Creates a PTC when Skipped = N; Codes for the Only Functional Domain = N; Codes for the Only Repeat Domain = N; Contains a LP/P In-Frame Deletion = N; ≥ 10% of CDS and Codes for Multiple Domains/Repeats = N	Indispensable
NM_000479	AMH	4	0.735	1.02	1.62	4.95	5.44	1.53	1.17	0.555	1.205	1.79	1.39	0.51	0.39	0.05	0.21	0.1	0.0387421	First Coding Exon = N; Last Coding Exon = N; UTR = N; Out-of-Frame = Y; Creates a PTC when Skipped = N; Codes for the Only Functional Domain = N; Codes for the Only Repeat Domain = N; Contains a LP/P In-Frame Deletion = N; ≥ 10% of CDS and Codes for Multiple Domains/Repeats = N	Indispensable
NM_000479	AMH	5	0.735	1.02	1.62	4.95	5.44	1.53	1.17	0.555	1.205	1.79	1.39	0.51	0.39	0.05	0.21	0.1	0.0387421	First Coding Exon = N; Last Coding Exon = Y; UTR = N; Out-of-Frame = N; Creates a PTC when Skipped = N; Codes for the Only Functional Domain = N; Codes for the Only Repeat Domain = N; Contains a LP/P In-Frame Deletion = N; ≥ 10% of CDS and Codes for Multiple Domains/Repeats = N	Indispensable
NM_020547	AMHR2	5	0	0	0	0	0	0	0	0	0.01	0	0	0	0	0	0	0.05	0.0004346	First Coding Exon = N; Last Coding Exon = N; UTR = N; Out-of-Frame = Y; Creates a PTC when Skipped = N; Codes for the Only Functional Domain = Y; Codes for the Only Repeat Domain = N; Contains a LP/P In-Frame Deletion = N; ≥ 10% of CDS and Codes for Multiple Domains/Repeats = N	Indispensable
NM_020547	AMHR2	6	0	0	0	0	0	0	0	0	0.01	0	0	0	0	0	0	0.05	0.0004346	First Coding Exon = N; Last Coding Exon = N; UTR = N; Out-of-Frame = N; Creates a PTC when Skipped = N; Codes for the Only Functional Domain = Y; Codes for the Only Repeat Domain = N; Contains a LP/P In-Frame Deletion = N; ≥ 10% of CDS and Codes for Multiple Domains/Repeats = N	Indispensable
NM_020547	AMHR2	7	0	0	0	0	0	0	0	0	0.01	0	0	0	0	0	0	0.05	0.0004346	First Coding Exon = N; Last Coding Exon = N; UTR = N; Out-of-Frame = Y; Creates a PTC when Skipped = N; Codes for the Only Functional Domain = Y; Codes for the Only Repeat Domain = N; Contains a LP/P In-Frame Deletion = N; ≥ 10% of CDS and Codes for Multiple Domains/Repeats = N	Indispensable
NM_020547	AMHR2	8	0	0	0	0	0	0	0	0	0.01	0	0	0	0	0	0	0.05	0.0004346	First Coding Exon = N; Last Coding Exon = N; UTR = N; Out-of-Frame = Y; Creates a PTC when Skipped = N; Codes for the Only Functional Domain = Y; Codes for the Only Repeat Domain = N; Contains a LP/P In-Frame Deletion = N; ≥ 10% of CDS and Codes for Multiple Domains/Repeats = N	Indispensable
NM_020547	AMHR2	9	0	0	0	0	0	0	0	0	0.01	0	0	0	0	0	0	0.05	0.0004346	First Coding Exon = N; Last Coding Exon = N; UTR = N; Out-of-Frame = Y; Creates a PTC when Skipped = N; Codes for the Only Functional Domain = Y; Codes for the Only Repeat Domain = N; Contains a LP/P In-Frame Deletion = N; ≥ 10% of CDS and Codes for Multiple Domains/Repeats = N	Indispensable
NM_020547	AMHR2	10	0	0	0	0	0	0	0	0	0.01	0	0	0	0	0	0	0.05	0.0004346	First Coding Exon = N; Last Coding Exon = N; UTR = N; Out-of-Frame = Y; Creates a PTC when Skipped = N; Codes for the Only Functional Domain = Y; Codes for the Only Repeat Domain = N; Contains a LP/P In-Frame Deletion = Y; ≥ 10% of CDS and Codes for Multiple Domains/Repeats = N	Indispensable
NM_020547	AMHR2	11	0	0	0	0	0	0	0	0	0.01	0	0	0	0	0	0	0.05	0.0004346	First Coding Exon = N; Last Coding Exon = Y; UTR = N; Out-of-Frame = Y; Creates a PTC when Skipped = N; Codes for the Only Functional Domain = Y; Codes for the Only Repeat Domain = N; Contains a LP/P In-Frame Deletion = N; ≥ 10% of CDS and Codes for Multiple Domains/Repeats = N	Indispensable
NM_020547	AMHR2	1	0	0	0	0	0	0	0	0	0.01	0	0	0	0	0	0	0.05	0.0004346	First Coding Exon = Y; Last Coding Exon = N; UTR = N; Out-of-Frame = Y; Creates a PTC when Skipped = N; Codes for the Only Functional Domain = N; Codes for the Only Repeat Domain = N; Contains a LP/P In-Frame Deletion = N; ≥ 10% of CDS and Codes for Multiple Domains/Repeats = N	Indispensable
NM_015365	AMMECR1	1	0.38	0.52	0.44	1.08	1.06	0.71	0.78	0.475	0.63	0.32	0.42	0.54	0.46	5.205	7.48	0.96	16.7328	First Coding Exon = Y; Last Coding Exon = N; UTR = N; Out-of-Frame = Y; Creates a PTC when Skipped = N; Codes for the Only Functional Domain = Y; Codes for the Only Repeat Domain = N; Contains a LP/P In-Frame Deletion = N; ≥ 10% of CDS and Codes for Multiple Domains/Repeats = N	Indispensable
NM_015365	AMMECR1	2	0.38	0.52	0.44	1.08	1.06	0.71	0.78	0.475	0.63	0.32	0.42	0.54	0.46	5.205	7.48	0.96	16.7328	First Coding Exon = N; Last Coding Exon = N; UTR = N; Out-of-Frame = N; Creates a PTC when Skipped = N; Codes for the Only Functional Domain = Y; Codes for the Only Repeat Domain = N; Contains a LP/P In-Frame Deletion = N; ≥ 10% of CDS and Codes for Multiple Domains/Repeats = N	Indispensable
NM_015365	AMMECR1	3	0.38	0.52	0.44	1.08	1.06	0.71	0.78	0.475	0.63	0.32	0.42	0.54	0.46	5.205	7.48	0.96	16.7328	First Coding Exon = N; Last Coding Exon = N; UTR = N; Out-of-Frame = Y; Creates a PTC when Skipped = N; Codes for the Only Functional Domain = Y; Codes for the Only Repeat Domain = N; Contains a LP/P In-Frame Deletion = N; ≥ 10% of CDS and Codes for Multiple Domains/Repeats = N	Indispensable
NM_015365	AMMECR1	4	0.38	0.52	0.44	1.08	1.06	0.71	0.78	0.475	0.63	0.32	0.42	0.54	0.46	5.205	7.48	0.96	16.7328	First Coding Exon = N; Last Coding Exon = N; UTR = N; Out-of-Frame = Y; Creates a PTC when Skipped = N; Codes for the Only Functional Domain = Y; Codes for the Only Repeat Domain = N; Contains a LP/P In-Frame Deletion = N; ≥ 10% of CDS and Codes for Multiple Domains/Repeats = N	Indispensable
NM_015365	AMMECR1	5	0.38	0.52	0.44	1.08	1.06	0.71	0.78	0.475	0.63	0.32	0.42	0.54	0.46	5.205	7.48	0.96	16.7328	First Coding Exon = N; Last Coding Exon = N; UTR = N; Out-of-Frame = Y; Creates a PTC when Skipped = N; Codes for the Only Functional Domain = Y; Codes for the Only Repeat Domain = N; Contains a LP/P In-Frame Deletion = N; ≥ 10% of CDS and Codes for Multiple Domains/Repeats = N	Indispensable
NM_015365	AMMECR1	6	0.38	0.52	0.44	1.08	1.06	0.71	0.78	0.475	0.63	0.32	0.42	0.54	0.46	5.205	7.48	0.96	16.7328	First Coding Exon = N; Last Coding Exon = Y; UTR = N; Out-of-Frame = N; Creates a PTC when Skipped = N; Codes for the Only Functional Domain = Y; Codes for the Only Repeat Domain = N; Contains a LP/P In-Frame Deletion = N; ≥ 10% of CDS and Codes for Multiple Domains/Repeats = N	Indispensable
NM_030943	AMN	6	0.02	0.01	0	0	0	0	0	0.07	0.04	0	0	0	0.01	0.13	0	17.11	0.0179266	First Coding Exon = N; Last Coding Exon = N; UTR = N; Out-of-Frame = N; Creates a PTC when Skipped = N; Codes for the Only Functional Domain = Y; Codes for the Only Repeat Domain = N; Contains a LP/P In-Frame Deletion = N; ≥ 10% of CDS and Codes for Multiple Domains/Repeats = N	Indispensable
NM_030943	AMN	7	0.02	0.01	0	0	0	0	0	0.07	0.04	0	0	0	0.01	0.13	0	17.11	0.0179266	First Coding Exon = N; Last Coding Exon = N; UTR = N; Out-of-Frame = Y; Creates a PTC when Skipped = N; Codes for the Only Functional Domain = Y; Codes for the Only Repeat Domain = N; Contains a LP/P In-Frame Deletion = N; ≥ 10% of CDS and Codes for Multiple Domains/Repeats = N	Indispensable
NM_030943	AMN	8	0.02	0.01	0	0	0	0	0	0.07	0.04	0	0	0	0.01	0.13	0	17.11	0.0179266	First Coding Exon = N; Last Coding Exon = N; UTR = N; Out-of-Frame = Y; Creates a PTC when Skipped = N; Codes for the Only Functional Domain = Y; Codes for the Only Repeat Domain = N; Contains a LP/P In-Frame Deletion = N; ≥ 10% of CDS and Codes for Multiple Domains/Repeats = N	Indispensable
NM_030943	AMN	1	0.02	0.01	0	0	0	0	0	0.07	0.04	0	0	0	0.01	0.13	0	17.11	0.0179266	First Coding Exon = Y; Last Coding Exon = N; UTR = N; Out-of-Frame = Y; Creates a PTC when Skipped = N; Codes for the Only Functional Domain = N; Codes for the Only Repeat Domain = N; Contains a LP/P In-Frame Deletion = N; ≥ 10% of CDS and Codes for Multiple Domains/Repeats = N	Indispensable
NM_030943	AMN	2	0.02	0.01	0	0	0	0	0	0.07	0.04	0	0	0	0.01	0.13	0	17.11	0.0179266	First Coding Exon = N; Last Coding Exon = N; UTR = N; Out-of-Frame = Y; Creates a PTC when Skipped = N; Codes for the Only Functional Domain = N; Codes for the Only Repeat Domain = N; Contains a LP/P In-Frame Deletion = N; ≥ 10% of CDS and Codes for Multiple Domains/Repeats = N	Indispensable
NM_030943	AMN	4	0.02	0.01	0	0	0	0	0	0.07	0.04	0	0	0	0.01	0.13	0	17.11	0.0179266	First Coding Exon = N; Last Coding Exon = N; UTR = N; Out-of-Frame = Y; Creates a PTC when Skipped = N; Codes for the Only Functional Domain = N; Codes for the Only Repeat Domain = N; Contains a LP/P In-Frame Deletion = N; ≥ 10% of CDS and Codes for Multiple Domains/Repeats = N	Indispensable
NM_030943	AMN	5	0.02	0.01	0	0	0	0	0	0.07	0.04	0	0	0	0.01	0.13	0	17.11	0.0179266	First Coding Exon = N; Last Coding Exon = N; UTR = N; Out-of-Frame = Y; Creates a PTC when Skipped = N; Codes for the Only Functional Domain = N; Codes for the Only Repeat Domain = N; Contains a LP/P In-Frame Deletion = N; ≥ 10% of CDS and Codes for Multiple Domains/Repeats = N	Indispensable
NM_030943	AMN	9	0.02	0.01	0	0	0	0	0	0.07	0.04	0	0	0	0.01	0.13	0	17.11	0.0179266	First Coding Exon = N; Last Coding Exon = N; UTR = N; Out-of-Frame = Y; Creates a PTC when Skipped = N; Codes for the Only Functional Domain = N; Codes for the Only Repeat Domain = N; Contains a LP/P In-Frame Deletion = N; ≥ 10% of CDS and Codes for Multiple Domains/Repeats = N	Indispensable
NM_030943	AMN	10	0.02	0.01	0	0	0	0	0	0.07	0.04	0	0	0	0.01	0.13	0	17.11	0.0179266	First Coding Exon = N; Last Coding Exon = N; UTR = N; Out-of-Frame = Y; Creates a PTC when Skipped = N; Codes for the Only Functional Domain = N; Codes for the Only Repeat Domain = N; Contains a LP/P In-Frame Deletion = N; ≥ 10% of CDS and Codes for Multiple Domains/Repeats = N	Indispensable
NM_030943	AMN	11	0.02	0.01	0	0	0	0	0	0.07	0.04	0	0	0	0.01	0.13	0	17.11	0.0179266	First Coding Exon = N; Last Coding Exon = N; UTR = N; Out-of-Frame = Y; Creates a PTC when Skipped = N; Codes for the Only Functional Domain = N; Codes for the Only Repeat Domain = N; Contains a LP/P In-Frame Deletion = N; ≥ 10% of CDS and Codes for Multiple Domains/Repeats = N	Indispensable
NM_030943	AMN	12	0.02	0.01	0	0	0	0	0	0.07	0.04	0	0	0	0.01	0.13	0	17.11	0.0179266	First Coding Exon = N; Last Coding Exon = Y; UTR = N; Out-of-Frame = N; Creates a PTC when Skipped = N; Codes for the Only Functional Domain = N; Codes for the Only Repeat Domain = N; Contains a LP/P In-Frame Deletion = N; ≥ 10% of CDS and Codes for Multiple Domains/Repeats = N	Indispensable
NM_130847	AMOTL1	1	0.69	1.045	1.2	1.45	1.3	0.93	1.155	0.765	1.06	0.805	0.98	0.71	0.975	0.215	12.69	1	4.61909	First Coding Exon = Y; Last Coding Exon = N; UTR = N; Out-of-Frame = Y; Creates a PTC when Skipped = N; Codes for the Only Functional Domain = N; Codes for the Only Repeat Domain = N; Contains a LP/P In-Frame Deletion = N; ≥ 10% of CDS and Codes for Multiple Domains/Repeats = N	Indispensable
NM_130847	AMOTL1	3	0.69	1.045	1.2	1.45	1.3	0.93	1.155	0.765	1.06	0.805	0.98	0.71	0.975	0.215	12.69	1	4.61909	First Coding Exon = N; Last Coding Exon = N; UTR = N; Out-of-Frame = Y; Creates a PTC when Skipped = N; Codes for the Only Functional Domain = N; Codes for the Only Repeat Domain = N; Contains a LP/P In-Frame Deletion = N; ≥ 10% of CDS and Codes for Multiple Domains/Repeats = N	Indispensable
NM_130847	AMOTL1	4	0.69	1.045	1.2	1.45	1.3	0.93	1.155	0.765	1.06	0.805	0.98	0.71	0.975	0.215	12.69	1	4.61909	First Coding Exon = N; Last Coding Exon = N; UTR = N; Out-of-Frame = Y; Creates a PTC when Skipped = N; Codes for the Only Functional Domain = N; Codes for the Only Repeat Domain = N; Contains a LP/P In-Frame Deletion = N; ≥ 10% of CDS and Codes for Multiple Domains/Repeats = N	Indispensable
NM_130847	AMOTL1	5	0.69	1.045	1.2	1.45	1.3	0.93	1.155	0.765	1.06	0.805	0.98	0.71	0.975	0.215	12.69	1	4.61909	First Coding Exon = N; Last Coding Exon = N; UTR = N; Out-of-Frame = Y; Creates a PTC when Skipped = N; Codes for the Only Functional Domain = N; Codes for the Only Repeat Domain = N; Contains a LP/P In-Frame Deletion = N; ≥ 10% of CDS and Codes for Multiple Domains/Repeats = N	Indispensable
NM_130847	AMOTL1	7	0.69	1.045	1.2	1.45	1.3	0.93	1.155	0.765	1.06	0.805	0.98	0.71	0.975	0.215	12.69	1	4.61909	First Coding Exon = N; Last Coding Exon = N; UTR = N; Out-of-Frame = Y; Creates a PTC when Skipped = N; Codes for the Only Functional Domain = N; Codes for the Only Repeat Domain = N; Contains a LP/P In-Frame Deletion = N; ≥ 10% of CDS and Codes for Multiple Domains/Repeats = N	Indispensable
NM_130847	AMOTL1	9	0.69	1.045	1.2	1.45	1.3	0.93	1.155	0.765	1.06	0.805	0.98	0.71	0.975	0.215	12.69	1	4.61909	First Coding Exon = N; Last Coding Exon = N; UTR = N; Out-of-Frame = Y; Creates a PTC when Skipped = N; Codes for the Only Functional Domain = N; Codes for the Only Repeat Domain = N; Contains a LP/P In-Frame Deletion = N; ≥ 10% of CDS and Codes for Multiple Domains/Repeats = N	Indispensable
NM_130847	AMOTL1	11	0.69	1.045	1.2	1.45	1.3	0.93	1.155	0.765	1.06	0.805	0.98	0.71	0.975	0.215	12.69	1	4.61909	First Coding Exon = N; Last Coding Exon = N; UTR = N; Out-of-Frame = Y; Creates a PTC when Skipped = N; Codes for the Only Functional Domain = N; Codes for the Only Repeat Domain = N; Contains a LP/P In-Frame Deletion = N; ≥ 10% of CDS and Codes for Multiple Domains/Repeats = N	Indispensable
NM_130847	AMOTL1	13	0.69	1.045	1.2	1.45	1.3	0.93	1.155	0.765	1.06	0.805	0.98	0.71	0.975	0.215	12.69	1	4.61909	First Coding Exon = N; Last Coding Exon = Y; UTR = N; Out-of-Frame = N; Creates a PTC when Skipped = N; Codes for the Only Functional Domain = N; Codes for the Only Repeat Domain = N; Contains a LP/P In-Frame Deletion = N; ≥ 10% of CDS and Codes for Multiple Domains/Repeats = N	Indispensable
NM_000036	AMPD1	1	0	0	0	0	0	0	0	0	0	0	0	0	0	0	0	0	0	First Coding Exon = Y; Last Coding Exon = N; UTR = N; Out-of-Frame = Y; Creates a PTC when Skipped = N; Codes for the Only Functional Domain = N; Codes for the Only Repeat Domain = N; Contains a LP/P In-Frame Deletion = N; ≥ 10% of CDS and Codes for Multiple Domains/Repeats = N	Indispensable
NM_000036	AMPD1	3	0	0	0	0	0	0	0	0	0	0	0	0	0	0	0	0	0	First Coding Exon = N; Last Coding Exon = N; UTR = N; Out-of-Frame = Y; Creates a PTC when Skipped = N; Codes for the Only Functional Domain = N; Codes for the Only Repeat Domain = N; Contains a LP/P In-Frame Deletion = N; ≥ 10% of CDS and Codes for Multiple Domains/Repeats = N	Indispensable
NM_000036	AMPD1	4	0	0	0	0	0	0	0	0	0	0	0	0	0	0	0	0	0	First Coding Exon = N; Last Coding Exon = N; UTR = N; Out-of-Frame = Y; Creates a PTC when Skipped = N; Codes for the Only Functional Domain = N; Codes for the Only Repeat Domain = N; Contains a LP/P In-Frame Deletion = N; ≥ 10% of CDS and Codes for Multiple Domains/Repeats = N	Indispensable
NM_000036	AMPD1	5	0	0	0	0	0	0	0	0	0	0	0	0	0	0	0	0	0	First Coding Exon = N; Last Coding Exon = N; UTR = N; Out-of-Frame = Y; Creates a PTC when Skipped = N; Codes for the Only Functional Domain = N; Codes for the Only Repeat Domain = N; Contains a LP/P In-Frame Deletion = N; ≥ 10% of CDS and Codes for Multiple Domains/Repeats = N	Indispensable
NM_000036	AMPD1	6	0	0	0	0	0	0	0	0	0	0	0	0	0	0	0	0	0	First Coding Exon = N; Last Coding Exon = N; UTR = N; Out-of-Frame = Y; Creates a PTC when Skipped = N; Codes for the Only Functional Domain = N; Codes for the Only Repeat Domain = N; Contains a LP/P In-Frame Deletion = N; ≥ 10% of CDS and Codes for Multiple Domains/Repeats = N	Indispensable
NM_000036	AMPD1	7	0	0	0	0	0	0	0	0	0	0	0	0	0	0	0	0	0	First Coding Exon = N; Last Coding Exon = N; UTR = N; Out-of-Frame = Y; Creates a PTC when Skipped = N; Codes for the Only Functional Domain = N; Codes for the Only Repeat Domain = N; Contains a LP/P In-Frame Deletion = N; ≥ 10% of CDS and Codes for Multiple Domains/Repeats = N	Indispensable
NM_000036	AMPD1	10	0	0	0	0	0	0	0	0	0	0	0	0	0	0	0	0	0	First Coding Exon = N; Last Coding Exon = N; UTR = N; Out-of-Frame = Y; Creates a PTC when Skipped = N; Codes for the Only Functional Domain = N; Codes for the Only Repeat Domain = N; Contains a LP/P In-Frame Deletion = N; ≥ 10% of CDS and Codes for Multiple Domains/Repeats = N	Indispensable
NM_000036	AMPD1	11	0	0	0	0	0	0	0	0	0	0	0	0	0	0	0	0	0	First Coding Exon = N; Last Coding Exon = N; UTR = N; Out-of-Frame = Y; Creates a PTC when Skipped = N; Codes for the Only Functional Domain = N; Codes for the Only Repeat Domain = N; Contains a LP/P In-Frame Deletion = N; ≥ 10% of CDS and Codes for Multiple Domains/Repeats = N	Indispensable
NM_000036	AMPD1	12	0	0	0	0	0	0	0	0	0	0	0	0	0	0	0	0	0	First Coding Exon = N; Last Coding Exon = N; UTR = N; Out-of-Frame = Y; Creates a PTC when Skipped = N; Codes for the Only Functional Domain = N; Codes for the Only Repeat Domain = N; Contains a LP/P In-Frame Deletion = N; ≥ 10% of CDS and Codes for Multiple Domains/Repeats = N	Indispensable
NM_000036	AMPD1	13	0	0	0	0	0	0	0	0	0	0	0	0	0	0	0	0	0	First Coding Exon = N; Last Coding Exon = N; UTR = N; Out-of-Frame = Y; Creates a PTC when Skipped = N; Codes for the Only Functional Domain = N; Codes for the Only Repeat Domain = N; Contains a LP/P In-Frame Deletion = N; ≥ 10% of CDS and Codes for Multiple Domains/Repeats = N	Indispensable
NM_000036	AMPD1	16	0	0	0	0	0	0	0	0	0	0	0	0	0	0	0	0	0	First Coding Exon = N; Last Coding Exon = Y; UTR = N; Out-of-Frame = Y; Creates a PTC when Skipped = N; Codes for the Only Functional Domain = N; Codes for the Only Repeat Domain = N; Contains a LP/P In-Frame Deletion = N; ≥ 10% of CDS and Codes for Multiple Domains/Repeats = N	Indispensable
NM_001368809	AMPD2	1	0	0	0.12	0.28	0.34	0.11	0.1	0	0.14	0.31	0.06	0	0	0.29	0.26	0	0.122549	First Coding Exon = N; Last Coding Exon = N; UTR = Y; Out-of-Frame = Y; Creates a PTC when Skipped = N; Codes for the Only Functional Domain = N; Codes for the Only Repeat Domain = N; Contains a LP/P In-Frame Deletion = N; ≥ 10% of CDS and Codes for Multiple Domains/Repeats = N	Indispensable
NM_001368809	AMPD2	2	0	0	0.12	0.28	0.34	0.11	0.1	0	0.14	0.31	0.06	0	0	0.29	0.26	0	0.122549	First Coding Exon = Y; Last Coding Exon = N; UTR = N; Out-of-Frame = Y; Creates a PTC when Skipped = N; Codes for the Only Functional Domain = N; Codes for the Only Repeat Domain = N; Contains a LP/P In-Frame Deletion = N; ≥ 10% of CDS and Codes for Multiple Domains/Repeats = N	Indispensable
NM_001368809	AMPD2	3	0	0	0.12	0.28	0.34	0.11	0.1	0	0.14	0.31	0.06	0	0	0.29	0.26	0	0.122549	First Coding Exon = N; Last Coding Exon = N; UTR = N; Out-of-Frame = Y; Creates a PTC when Skipped = N; Codes for the Only Functional Domain = N; Codes for the Only Repeat Domain = N; Contains a LP/P In-Frame Deletion = N; ≥ 10% of CDS and Codes for Multiple Domains/Repeats = N	Indispensable
NM_001368809	AMPD2	4	0	0	0.12	0.28	0.34	0.11	0.1	0	0.14	0.31	0.06	0	0	0.29	0.26	0	0.122549	First Coding Exon = N; Last Coding Exon = N; UTR = N; Out-of-Frame = Y; Creates a PTC when Skipped = N; Codes for the Only Functional Domain = N; Codes for the Only Repeat Domain = N; Contains a LP/P In-Frame Deletion = N; ≥ 10% of CDS and Codes for Multiple Domains/Repeats = N	Indispensable
NM_001368809	AMPD2	6	0	0	0.12	0.28	0.34	0.11	0.1	0	0.14	0.31	0.06	0	0	0.29	0.26	0	0.122549	First Coding Exon = N; Last Coding Exon = N; UTR = N; Out-of-Frame = Y; Creates a PTC when Skipped = N; Codes for the Only Functional Domain = N; Codes for the Only Repeat Domain = N; Contains a LP/P In-Frame Deletion = N; ≥ 10% of CDS and Codes for Multiple Domains/Repeats = N	Indispensable
NM_001368809	AMPD2	7	0	0	0.12	0.28	0.34	0.11	0.1	0	0.14	0.31	0.06	0	0	0.29	0.26	0	0.122549	First Coding Exon = N; Last Coding Exon = N; UTR = N; Out-of-Frame = Y; Creates a PTC when Skipped = N; Codes for the Only Functional Domain = N; Codes for the Only Repeat Domain = N; Contains a LP/P In-Frame Deletion = N; ≥ 10% of CDS and Codes for Multiple Domains/Repeats = N	Indispensable
NM_001368809	AMPD2	8	0	0	0.12	0.28	0.34	0.11	0.1	0	0.14	0.31	0.06	0	0	0.29	0.26	0	0.122549	First Coding Exon = N; Last Coding Exon = N; UTR = N; Out-of-Frame = Y; Creates a PTC when Skipped = N; Codes for the Only Functional Domain = N; Codes for the Only Repeat Domain = N; Contains a LP/P In-Frame Deletion = N; ≥ 10% of CDS and Codes for Multiple Domains/Repeats = N	Indispensable
NM_001368809	AMPD2	10	0	0	0.12	0.28	0.34	0.11	0.1	0	0.14	0.31	0.06	0	0	0.29	0.26	0	0.122549	First Coding Exon = N; Last Coding Exon = N; UTR = N; Out-of-Frame = Y; Creates a PTC when Skipped = N; Codes for the Only Functional Domain = N; Codes for the Only Repeat Domain = N; Contains a LP/P In-Frame Deletion = N; ≥ 10% of CDS and Codes for Multiple Domains/Repeats = N	Indispensable
NM_001368809	AMPD2	13	0	0	0.12	0.28	0.34	0.11	0.1	0	0.14	0.31	0.06	0	0	0.29	0.26	0	0.122549	First Coding Exon = N; Last Coding Exon = N; UTR = N; Out-of-Frame = Y; Creates a PTC when Skipped = N; Codes for the Only Functional Domain = N; Codes for the Only Repeat Domain = N; Contains a LP/P In-Frame Deletion = N; ≥ 10% of CDS and Codes for Multiple Domains/Repeats = N	Indispensable
NM_001368809	AMPD2	14	0	0	0.12	0.28	0.34	0.11	0.1	0	0.14	0.31	0.06	0	0	0.29	0.26	0	0.122549	First Coding Exon = N; Last Coding Exon = N; UTR = N; Out-of-Frame = Y; Creates a PTC when Skipped = N; Codes for the Only Functional Domain = N; Codes for the Only Repeat Domain = N; Contains a LP/P In-Frame Deletion = N; ≥ 10% of CDS and Codes for Multiple Domains/Repeats = N	Indispensable
NM_001368809	AMPD2	15	0	0	0.12	0.28	0.34	0.11	0.1	0	0.14	0.31	0.06	0	0	0.29	0.26	0	0.122549	First Coding Exon = N; Last Coding Exon = N; UTR = N; Out-of-Frame = Y; Creates a PTC when Skipped = N; Codes for the Only Functional Domain = N; Codes for the Only Repeat Domain = N; Contains a LP/P In-Frame Deletion = N; ≥ 10% of CDS and Codes for Multiple Domains/Repeats = N	Indispensable
NM_001368809	AMPD2	16	0	0	0.12	0.28	0.34	0.11	0.1	0	0.14	0.31	0.06	0	0	0.29	0.26	0	0.122549	First Coding Exon = N; Last Coding Exon = N; UTR = N; Out-of-Frame = Y; Creates a PTC when Skipped = N; Codes for the Only Functional Domain = N; Codes for the Only Repeat Domain = N; Contains a LP/P In-Frame Deletion = N; ≥ 10% of CDS and Codes for Multiple Domains/Repeats = N	Indispensable
NM_001368809	AMPD2	19	0	0	0.12	0.28	0.34	0.11	0.1	0	0.14	0.31	0.06	0	0	0.29	0.26	0	0.122549	First Coding Exon = N; Last Coding Exon = Y; UTR = N; Out-of-Frame = Y; Creates a PTC when Skipped = N; Codes for the Only Functional Domain = N; Codes for the Only Repeat Domain = N; Contains a LP/P In-Frame Deletion = N; ≥ 10% of CDS and Codes for Multiple Domains/Repeats = N	Indispensable
NM_000481	AMT	1	2.125	1.795	3.91	14.32	16.31	3.04	1.285	1.32	1.67	4.035	3.36	1.35	2.09	0.535	0.44	10.02	2.82486	First Coding Exon = Y; Last Coding Exon = N; UTR = N; Out-of-Frame = N; Creates a PTC when Skipped = N; Codes for the Only Functional Domain = N; Codes for the Only Repeat Domain = N; Contains a LP/P In-Frame Deletion = N; ≥ 10% of CDS and Codes for Multiple Domains/Repeats = N	Indispensable
NM_000481	AMT	4	2.125	1.795	3.91	14.32	16.31	3.04	1.285	1.32	1.67	4.035	3.36	1.35	2.09	0.535	0.44	10.02	2.82486	First Coding Exon = N; Last Coding Exon = N; UTR = N; Out-of-Frame = N; Creates a PTC when Skipped = N; Codes for the Only Functional Domain = N; Codes for the Only Repeat Domain = N; Contains a LP/P In-Frame Deletion = Y; ≥ 10% of CDS and Codes for Multiple Domains/Repeats = N	Indispensable
NM_000481	AMT	5	2.125	1.795	3.91	14.32	16.31	3.04	1.285	1.32	1.67	4.035	3.36	1.35	2.09	0.535	0.44	10.02	2.82486	First Coding Exon = N; Last Coding Exon = N; UTR = N; Out-of-Frame = Y; Creates a PTC when Skipped = N; Codes for the Only Functional Domain = N; Codes for the Only Repeat Domain = N; Contains a LP/P In-Frame Deletion = N; ≥ 10% of CDS and Codes for Multiple Domains/Repeats = N	Indispensable
NM_000481	AMT	6	2.125	1.795	3.91	14.32	16.31	3.04	1.285	1.32	1.67	4.035	3.36	1.35	2.09	0.535	0.44	10.02	2.82486	First Coding Exon = N; Last Coding Exon = N; UTR = N; Out-of-Frame = Y; Creates a PTC when Skipped = N; Codes for the Only Functional Domain = N; Codes for the Only Repeat Domain = N; Contains a LP/P In-Frame Deletion = Y; ≥ 10% of CDS and Codes for Multiple Domains/Repeats = N	Indispensable
NM_000481	AMT	7	2.125	1.795	3.91	14.32	16.31	3.04	1.285	1.32	1.67	4.035	3.36	1.35	2.09	0.535	0.44	10.02	2.82486	First Coding Exon = N; Last Coding Exon = N; UTR = N; Out-of-Frame = Y; Creates a PTC when Skipped = N; Codes for the Only Functional Domain = N; Codes for the Only Repeat Domain = N; Contains a LP/P In-Frame Deletion = N; ≥ 10% of CDS and Codes for Multiple Domains/Repeats = N	Indispensable
NM_000481	AMT	9	2.125	1.795	3.91	14.32	16.31	3.04	1.285	1.32	1.67	4.035	3.36	1.35	2.09	0.535	0.44	10.02	2.82486	First Coding Exon = N; Last Coding Exon = Y; UTR = N; Out-of-Frame = Y; Creates a PTC when Skipped = N; Codes for the Only Functional Domain = N; Codes for the Only Repeat Domain = N; Contains a LP/P In-Frame Deletion = N; ≥ 10% of CDS and Codes for Multiple Domains/Repeats = N	Indispensable
NM_212557	AMTN	1	0	0	0	0	0	0	0	0	0	0	0	0	0	0	0	0	0	First Coding Exon = N; Last Coding Exon = N; UTR = Y; Out-of-Frame = Y; Creates a PTC when Skipped = N; Codes for the Only Functional Domain = N; Codes for the Only Repeat Domain = N; Contains a LP/P In-Frame Deletion = N; ≥ 10% of CDS and Codes for Multiple Domains/Repeats = N	Indispensable
NM_212557	AMTN	2	0	0	0	0	0	0	0	0	0	0	0	0	0	0	0	0	0	First Coding Exon = Y; Last Coding Exon = N; UTR = N; Out-of-Frame = N; Creates a PTC when Skipped = N; Codes for the Only Functional Domain = N; Codes for the Only Repeat Domain = N; Contains a LP/P In-Frame Deletion = N; ≥ 10% of CDS and Codes for Multiple Domains/Repeats = N	Indispensable
NM_212557	AMTN	8	0	0	0	0	0	0	0	0	0	0	0	0	0	0	0	0	0	First Coding Exon = N; Last Coding Exon = N; UTR = N; Out-of-Frame = Y; Creates a PTC when Skipped = N; Codes for the Only Functional Domain = N; Codes for the Only Repeat Domain = N; Contains a LP/P In-Frame Deletion = N; ≥ 10% of CDS and Codes for Multiple Domains/Repeats = N	Indispensable
NM_212557	AMTN	9	0	0	0	0	0	0	0	0	0	0	0	0	0	0	0	0	0	First Coding Exon = N; Last Coding Exon = Y; UTR = N; Out-of-Frame = Y; Creates a PTC when Skipped = N; Codes for the Only Functional Domain = N; Codes for the Only Repeat Domain = N; Contains a LP/P In-Frame Deletion = N; ≥ 10% of CDS and Codes for Multiple Domains/Repeats = N	Indispensable
NM_022662	ANAPC1	1	2.02	2.755	2.93	6.64	6.81	4.36	4.035	2.13	2.535	2.92	2.47	2.32	2.01	17.945	11.2	1.7	10.0546	First Coding Exon = N; Last Coding Exon = N; UTR = Y; Out-of-Frame = N; Creates a PTC when Skipped = N; Codes for the Only Functional Domain = N; Codes for the Only Repeat Domain = N; Contains a LP/P In-Frame Deletion = N; ≥ 10% of CDS and Codes for Multiple Domains/Repeats = N	Indispensable
NM_022662	ANAPC1	2	2.02	2.755	2.93	6.64	6.81	4.36	4.035	2.13	2.535	2.92	2.47	2.32	2.01	17.945	11.2	1.7	10.0546	First Coding Exon = Y; Last Coding Exon = N; UTR = N; Out-of-Frame = N; Creates a PTC when Skipped = N; Codes for the Only Functional Domain = N; Codes for the Only Repeat Domain = N; Contains a LP/P In-Frame Deletion = N; ≥ 10% of CDS and Codes for Multiple Domains/Repeats = N	Indispensable
NM_022662	ANAPC1	4	2.02	2.755	2.93	6.64	6.81	4.36	4.035	2.13	2.535	2.92	2.47	2.32	2.01	17.945	11.2	1.7	10.0546	First Coding Exon = N; Last Coding Exon = N; UTR = N; Out-of-Frame = Y; Creates a PTC when Skipped = N; Codes for the Only Functional Domain = N; Codes for the Only Repeat Domain = N; Contains a LP/P In-Frame Deletion = N; ≥ 10% of CDS and Codes for Multiple Domains/Repeats = N	Indispensable
NM_022662	ANAPC1	5	2.02	2.755	2.93	6.64	6.81	4.36	4.035	2.13	2.535	2.92	2.47	2.32	2.01	17.945	11.2	1.7	10.0546	First Coding Exon = N; Last Coding Exon = N; UTR = N; Out-of-Frame = Y; Creates a PTC when Skipped = N; Codes for the Only Functional Domain = N; Codes for the Only Repeat Domain = N; Contains a LP/P In-Frame Deletion = N; ≥ 10% of CDS and Codes for Multiple Domains/Repeats = N	Indispensable
NM_022662	ANAPC1	6	2.02	2.755	2.93	6.64	6.81	4.36	4.035	2.13	2.535	2.92	2.47	2.32	2.01	17.945	11.2	1.7	10.0546	First Coding Exon = N; Last Coding Exon = N; UTR = N; Out-of-Frame = Y; Creates a PTC when Skipped = N; Codes for the Only Functional Domain = N; Codes for the Only Repeat Domain = N; Contains a LP/P In-Frame Deletion = N; ≥ 10% of CDS and Codes for Multiple Domains/Repeats = N	Indispensable
NM_022662	ANAPC1	7	2.02	2.755	2.93	6.64	6.81	4.36	4.035	2.13	2.535	2.92	2.47	2.32	2.01	17.945	11.2	1.7	10.0546	First Coding Exon = N; Last Coding Exon = N; UTR = N; Out-of-Frame = Y; Creates a PTC when Skipped = N; Codes for the Only Functional Domain = N; Codes for the Only Repeat Domain = N; Contains a LP/P In-Frame Deletion = N; ≥ 10% of CDS and Codes for Multiple Domains/Repeats = N	Indispensable
NM_022662	ANAPC1	8	2.02	2.755	2.93	6.64	6.81	4.36	4.035	2.13	2.535	2.92	2.47	2.32	2.01	17.945	11.2	1.7	10.0546	First Coding Exon = N; Last Coding Exon = N; UTR = N; Out-of-Frame = Y; Creates a PTC when Skipped = N; Codes for the Only Functional Domain = N; Codes for the Only Repeat Domain = N; Contains a LP/P In-Frame Deletion = N; ≥ 10% of CDS and Codes for Multiple Domains/Repeats = N	Indispensable
NM_022662	ANAPC1	9	2.02	2.755	2.93	6.64	6.81	4.36	4.035	2.13	2.535	2.92	2.47	2.32	2.01	17.945	11.2	1.7	10.0546	First Coding Exon = N; Last Coding Exon = N; UTR = N; Out-of-Frame = Y; Creates a PTC when Skipped = N; Codes for the Only Functional Domain = N; Codes for the Only Repeat Domain = N; Contains a LP/P In-Frame Deletion = N; ≥ 10% of CDS and Codes for Multiple Domains/Repeats = N	Indispensable
NM_022662	ANAPC1	12	2.02	2.755	2.93	6.64	6.81	4.36	4.035	2.13	2.535	2.92	2.47	2.32	2.01	17.945	11.2	1.7	10.0546	First Coding Exon = N; Last Coding Exon = N; UTR = N; Out-of-Frame = Y; Creates a PTC when Skipped = N; Codes for the Only Functional Domain = N; Codes for the Only Repeat Domain = N; Contains a LP/P In-Frame Deletion = N; ≥ 10% of CDS and Codes for Multiple Domains/Repeats = N	Indispensable
NM_022662	ANAPC1	16	2.02	2.755	2.93	6.64	6.81	4.36	4.035	2.13	2.535	2.92	2.47	2.32	2.01	17.945	11.2	1.7	10.0546	First Coding Exon = N; Last Coding Exon = N; UTR = N; Out-of-Frame = Y; Creates a PTC when Skipped = N; Codes for the Only Functional Domain = N; Codes for the Only Repeat Domain = N; Contains a LP/P In-Frame Deletion = N; ≥ 10% of CDS and Codes for Multiple Domains/Repeats = N	Indispensable
NM_022662	ANAPC1	17	2.02	2.755	2.93	6.64	6.81	4.36	4.035	2.13	2.535	2.92	2.47	2.32	2.01	17.945	11.2	1.7	10.0546	First Coding Exon = N; Last Coding Exon = N; UTR = N; Out-of-Frame = Y; Creates a PTC when Skipped = N; Codes for the Only Functional Domain = N; Codes for the Only Repeat Domain = N; Contains a LP/P In-Frame Deletion = N; ≥ 10% of CDS and Codes for Multiple Domains/Repeats = N	Indispensable
NM_022662	ANAPC1	19	2.02	2.755	2.93	6.64	6.81	4.36	4.035	2.13	2.535	2.92	2.47	2.32	2.01	17.945	11.2	1.7	10.0546	First Coding Exon = N; Last Coding Exon = N; UTR = N; Out-of-Frame = Y; Creates a PTC when Skipped = N; Codes for the Only Functional Domain = N; Codes for the Only Repeat Domain = N; Contains a LP/P In-Frame Deletion = N; ≥ 10% of CDS and Codes for Multiple Domains/Repeats = N	Indispensable
NM_022662	ANAPC1	20	2.02	2.755	2.93	6.64	6.81	4.36	4.035	2.13	2.535	2.92	2.47	2.32	2.01	17.945	11.2	1.7	10.0546	First Coding Exon = N; Last Coding Exon = N; UTR = N; Out-of-Frame = Y; Creates a PTC when Skipped = N; Codes for the Only Functional Domain = N; Codes for the Only Repeat Domain = N; Contains a LP/P In-Frame Deletion = N; ≥ 10% of CDS and Codes for Multiple Domains/Repeats = N	Indispensable
NM_022662	ANAPC1	21	2.02	2.755	2.93	6.64	6.81	4.36	4.035	2.13	2.535	2.92	2.47	2.32	2.01	17.945	11.2	1.7	10.0546	First Coding Exon = N; Last Coding Exon = N; UTR = N; Out-of-Frame = Y; Creates a PTC when Skipped = N; Codes for the Only Functional Domain = N; Codes for the Only Repeat Domain = N; Contains a LP/P In-Frame Deletion = N; ≥ 10% of CDS and Codes for Multiple Domains/Repeats = N	Indispensable
NM_022662	ANAPC1	22	2.02	2.755	2.93	6.64	6.81	4.36	4.035	2.13	2.535	2.92	2.47	2.32	2.01	17.945	11.2	1.7	10.0546	First Coding Exon = N; Last Coding Exon = N; UTR = N; Out-of-Frame = Y; Creates a PTC when Skipped = N; Codes for the Only Functional Domain = N; Codes for the Only Repeat Domain = N; Contains a LP/P In-Frame Deletion = N; ≥ 10% of CDS and Codes for Multiple Domains/Repeats = N	Indispensable
NM_022662	ANAPC1	23	2.02	2.755	2.93	6.64	6.81	4.36	4.035	2.13	2.535	2.92	2.47	2.32	2.01	17.945	11.2	1.7	10.0546	First Coding Exon = N; Last Coding Exon = N; UTR = N; Out-of-Frame = Y; Creates a PTC when Skipped = N; Codes for the Only Functional Domain = N; Codes for the Only Repeat Domain = N; Contains a LP/P In-Frame Deletion = N; ≥ 10% of CDS and Codes for Multiple Domains/Repeats = N	Indispensable
NM_022662	ANAPC1	24	2.02	2.755	2.93	6.64	6.81	4.36	4.035	2.13	2.535	2.92	2.47	2.32	2.01	17.945	11.2	1.7	10.0546	First Coding Exon = N; Last Coding Exon = N; UTR = N; Out-of-Frame = Y; Creates a PTC when Skipped = N; Codes for the Only Functional Domain = N; Codes for the Only Repeat Domain = N; Contains a LP/P In-Frame Deletion = N; ≥ 10% of CDS and Codes for Multiple Domains/Repeats = N	Indispensable
NM_022662	ANAPC1	25	2.02	2.755	2.93	6.64	6.81	4.36	4.035	2.13	2.535	2.92	2.47	2.32	2.01	17.945	11.2	1.7	10.0546	First Coding Exon = N; Last Coding Exon = N; UTR = N; Out-of-Frame = Y; Creates a PTC when Skipped = N; Codes for the Only Functional Domain = N; Codes for the Only Repeat Domain = N; Contains a LP/P In-Frame Deletion = N; ≥ 10% of CDS and Codes for Multiple Domains/Repeats = N	Indispensable
NM_022662	ANAPC1	26	2.02	2.755	2.93	6.64	6.81	4.36	4.035	2.13	2.535	2.92	2.47	2.32	2.01	17.945	11.2	1.7	10.0546	First Coding Exon = N; Last Coding Exon = N; UTR = N; Out-of-Frame = Y; Creates a PTC when Skipped = N; Codes for the Only Functional Domain = N; Codes for the Only Repeat Domain = N; Contains a LP/P In-Frame Deletion = N; ≥ 10% of CDS and Codes for Multiple Domains/Repeats = N	Indispensable
NM_022662	ANAPC1	27	2.02	2.755	2.93	6.64	6.81	4.36	4.035	2.13	2.535	2.92	2.47	2.32	2.01	17.945	11.2	1.7	10.0546	First Coding Exon = N; Last Coding Exon = N; UTR = N; Out-of-Frame = Y; Creates a PTC when Skipped = N; Codes for the Only Functional Domain = N; Codes for the Only Repeat Domain = N; Contains a LP/P In-Frame Deletion = N; ≥ 10% of CDS and Codes for Multiple Domains/Repeats = N	Indispensable
NM_022662	ANAPC1	28	2.02	2.755	2.93	6.64	6.81	4.36	4.035	2.13	2.535	2.92	2.47	2.32	2.01	17.945	11.2	1.7	10.0546	First Coding Exon = N; Last Coding Exon = N; UTR = N; Out-of-Frame = Y; Creates a PTC when Skipped = N; Codes for the Only Functional Domain = N; Codes for the Only Repeat Domain = N; Contains a LP/P In-Frame Deletion = N; ≥ 10% of CDS and Codes for Multiple Domains/Repeats = N	Indispensable
NM_022662	ANAPC1	29	2.02	2.755	2.93	6.64	6.81	4.36	4.035	2.13	2.535	2.92	2.47	2.32	2.01	17.945	11.2	1.7	10.0546	First Coding Exon = N; Last Coding Exon = N; UTR = N; Out-of-Frame = Y; Creates a PTC when Skipped = N; Codes for the Only Functional Domain = N; Codes for the Only Repeat Domain = N; Contains a LP/P In-Frame Deletion = N; ≥ 10% of CDS and Codes for Multiple Domains/Repeats = N	Indispensable
NM_022662	ANAPC1	30	2.02	2.755	2.93	6.64	6.81	4.36	4.035	2.13	2.535	2.92	2.47	2.32	2.01	17.945	11.2	1.7	10.0546	First Coding Exon = N; Last Coding Exon = N; UTR = N; Out-of-Frame = Y; Creates a PTC when Skipped = N; Codes for the Only Functional Domain = N; Codes for the Only Repeat Domain = N; Contains a LP/P In-Frame Deletion = N; ≥ 10% of CDS and Codes for Multiple Domains/Repeats = N	Indispensable
NM_022662	ANAPC1	32	2.02	2.755	2.93	6.64	6.81	4.36	4.035	2.13	2.535	2.92	2.47	2.32	2.01	17.945	11.2	1.7	10.0546	First Coding Exon = N; Last Coding Exon = N; UTR = N; Out-of-Frame = Y; Creates a PTC when Skipped = N; Codes for the Only Functional Domain = N; Codes for the Only Repeat Domain = N; Contains a LP/P In-Frame Deletion = N; ≥ 10% of CDS and Codes for Multiple Domains/Repeats = N	Indispensable
NM_022662	ANAPC1	33	2.02	2.755	2.93	6.64	6.81	4.36	4.035	2.13	2.535	2.92	2.47	2.32	2.01	17.945	11.2	1.7	10.0546	First Coding Exon = N; Last Coding Exon = N; UTR = N; Out-of-Frame = Y; Creates a PTC when Skipped = N; Codes for the Only Functional Domain = N; Codes for the Only Repeat Domain = N; Contains a LP/P In-Frame Deletion = N; ≥ 10% of CDS and Codes for Multiple Domains/Repeats = N	Indispensable
NM_022662	ANAPC1	35	2.02	2.755	2.93	6.64	6.81	4.36	4.035	2.13	2.535	2.92	2.47	2.32	2.01	17.945	11.2	1.7	10.0546	First Coding Exon = N; Last Coding Exon = N; UTR = N; Out-of-Frame = Y; Creates a PTC when Skipped = N; Codes for the Only Functional Domain = N; Codes for the Only Repeat Domain = N; Contains a LP/P In-Frame Deletion = N; ≥ 10% of CDS and Codes for Multiple Domains/Repeats = N	Indispensable
NM_022662	ANAPC1	36	2.02	2.755	2.93	6.64	6.81	4.36	4.035	2.13	2.535	2.92	2.47	2.32	2.01	17.945	11.2	1.7	10.0546	First Coding Exon = N; Last Coding Exon = N; UTR = N; Out-of-Frame = Y; Creates a PTC when Skipped = N; Codes for the Only Functional Domain = N; Codes for the Only Repeat Domain = N; Contains a LP/P In-Frame Deletion = N; ≥ 10% of CDS and Codes for Multiple Domains/Repeats = N	Indispensable
NM_022662	ANAPC1	38	2.02	2.755	2.93	6.64	6.81	4.36	4.035	2.13	2.535	2.92	2.47	2.32	2.01	17.945	11.2	1.7	10.0546	First Coding Exon = N; Last Coding Exon = N; UTR = N; Out-of-Frame = Y; Creates a PTC when Skipped = N; Codes for the Only Functional Domain = N; Codes for the Only Repeat Domain = N; Contains a LP/P In-Frame Deletion = N; ≥ 10% of CDS and Codes for Multiple Domains/Repeats = N	Indispensable
NM_022662	ANAPC1	40	2.02	2.755	2.93	6.64	6.81	4.36	4.035	2.13	2.535	2.92	2.47	2.32	2.01	17.945	11.2	1.7	10.0546	First Coding Exon = N; Last Coding Exon = N; UTR = N; Out-of-Frame = Y; Creates a PTC when Skipped = N; Codes for the Only Functional Domain = N; Codes for the Only Repeat Domain = N; Contains a LP/P In-Frame Deletion = N; ≥ 10% of CDS and Codes for Multiple Domains/Repeats = N	Indispensable
NM_022662	ANAPC1	42	2.02	2.755	2.93	6.64	6.81	4.36	4.035	2.13	2.535	2.92	2.47	2.32	2.01	17.945	11.2	1.7	10.0546	First Coding Exon = N; Last Coding Exon = N; UTR = N; Out-of-Frame = Y; Creates a PTC when Skipped = N; Codes for the Only Functional Domain = N; Codes for the Only Repeat Domain = N; Contains a LP/P In-Frame Deletion = N; ≥ 10% of CDS and Codes for Multiple Domains/Repeats = N	Indispensable
NM_022662	ANAPC1	43	2.02	2.755	2.93	6.64	6.81	4.36	4.035	2.13	2.535	2.92	2.47	2.32	2.01	17.945	11.2	1.7	10.0546	First Coding Exon = N; Last Coding Exon = N; UTR = N; Out-of-Frame = Y; Creates a PTC when Skipped = N; Codes for the Only Functional Domain = N; Codes for the Only Repeat Domain = N; Contains a LP/P In-Frame Deletion = N; ≥ 10% of CDS and Codes for Multiple Domains/Repeats = N	Indispensable
NM_022662	ANAPC1	46	2.02	2.755	2.93	6.64	6.81	4.36	4.035	2.13	2.535	2.92	2.47	2.32	2.01	17.945	11.2	1.7	10.0546	First Coding Exon = N; Last Coding Exon = N; UTR = N; Out-of-Frame = Y; Creates a PTC when Skipped = N; Codes for the Only Functional Domain = N; Codes for the Only Repeat Domain = N; Contains a LP/P In-Frame Deletion = N; ≥ 10% of CDS and Codes for Multiple Domains/Repeats = N	Indispensable
NM_022662	ANAPC1	48	2.02	2.755	2.93	6.64	6.81	4.36	4.035	2.13	2.535	2.92	2.47	2.32	2.01	17.945	11.2	1.7	10.0546	First Coding Exon = N; Last Coding Exon = Y; UTR = N; Out-of-Frame = N; Creates a PTC when Skipped = N; Codes for the Only Functional Domain = N; Codes for the Only Repeat Domain = N; Contains a LP/P In-Frame Deletion = N; ≥ 10% of CDS and Codes for Multiple Domains/Repeats = N	Indispensable
NM_016238	ANAPC7	1	3.955	4.105	5.63	6.035	5.7	5.2	4.825	4.17	4.79	5.435	4.92	5.33	4.39	14.795	12.43	2.99	2.58351	First Coding Exon = Y; Last Coding Exon = N; UTR = N; Out-of-Frame = Y; Creates a PTC when Skipped = N; Codes for the Only Functional Domain = N; Codes for the Only Repeat Domain = N; Contains a LP/P In-Frame Deletion = N; ≥ 10% of CDS and Codes for Multiple Domains/Repeats = N	Indispensable
NM_016238	ANAPC7	2	3.955	4.105	5.63	6.035	5.7	5.2	4.825	4.17	4.79	5.435	4.92	5.33	4.39	14.795	12.43	2.99	2.58351	First Coding Exon = N; Last Coding Exon = N; UTR = N; Out-of-Frame = Y; Creates a PTC when Skipped = N; Codes for the Only Functional Domain = N; Codes for the Only Repeat Domain = N; Contains a LP/P In-Frame Deletion = N; ≥ 10% of CDS and Codes for Multiple Domains/Repeats = N	Indispensable
NM_016238	ANAPC7	4	3.955	4.105	5.63	6.035	5.7	5.2	4.825	4.17	4.79	5.435	4.92	5.33	4.39	14.795	12.43	2.99	2.58351	First Coding Exon = N; Last Coding Exon = N; UTR = N; Out-of-Frame = Y; Creates a PTC when Skipped = N; Codes for the Only Functional Domain = N; Codes for the Only Repeat Domain = N; Contains a LP/P In-Frame Deletion = N; ≥ 10% of CDS and Codes for Multiple Domains/Repeats = N	Indispensable
NM_016238	ANAPC7	5	3.955	4.105	5.63	6.035	5.7	5.2	4.825	4.17	4.79	5.435	4.92	5.33	4.39	14.795	12.43	2.99	2.58351	First Coding Exon = N; Last Coding Exon = N; UTR = N; Out-of-Frame = Y; Creates a PTC when Skipped = N; Codes for the Only Functional Domain = N; Codes for the Only Repeat Domain = N; Contains a LP/P In-Frame Deletion = N; ≥ 10% of CDS and Codes for Multiple Domains/Repeats = N	Indispensable
NM_016238	ANAPC7	6	3.955	4.105	5.63	6.035	5.7	5.2	4.825	4.17	4.79	5.435	4.92	5.33	4.39	14.795	12.43	2.99	2.58351	First Coding Exon = N; Last Coding Exon = N; UTR = N; Out-of-Frame = Y; Creates a PTC when Skipped = N; Codes for the Only Functional Domain = N; Codes for the Only Repeat Domain = N; Contains a LP/P In-Frame Deletion = N; ≥ 10% of CDS and Codes for Multiple Domains/Repeats = N	Indispensable
NM_016238	ANAPC7	7	3.955	4.105	5.63	6.035	5.7	5.2	4.825	4.17	4.79	5.435	4.92	5.33	4.39	14.795	12.43	2.99	2.58351	First Coding Exon = N; Last Coding Exon = N; UTR = N; Out-of-Frame = Y; Creates a PTC when Skipped = N; Codes for the Only Functional Domain = N; Codes for the Only Repeat Domain = N; Contains a LP/P In-Frame Deletion = N; ≥ 10% of CDS and Codes for Multiple Domains/Repeats = N	Indispensable
NM_016238	ANAPC7	8	3.955	4.105	5.63	6.035	5.7	5.2	4.825	4.17	4.79	5.435	4.92	5.33	4.39	14.795	12.43	2.99	2.58351	First Coding Exon = N; Last Coding Exon = N; UTR = N; Out-of-Frame = Y; Creates a PTC when Skipped = N; Codes for the Only Functional Domain = N; Codes for the Only Repeat Domain = N; Contains a LP/P In-Frame Deletion = N; ≥ 10% of CDS and Codes for Multiple Domains/Repeats = Y	Indispensable
NM_016238	ANAPC7	10	3.955	4.105	5.63	6.035	5.7	5.2	4.825	4.17	4.79	5.435	4.92	5.33	4.39	14.795	12.43	2.99	2.58351	First Coding Exon = N; Last Coding Exon = N; UTR = N; Out-of-Frame = Y; Creates a PTC when Skipped = N; Codes for the Only Functional Domain = N; Codes for the Only Repeat Domain = N; Contains a LP/P In-Frame Deletion = N; ≥ 10% of CDS and Codes for Multiple Domains/Repeats = N	Indispensable
NM_016238	ANAPC7	11	3.955	4.105	5.63	6.035	5.7	5.2	4.825	4.17	4.79	5.435	4.92	5.33	4.39	14.795	12.43	2.99	2.58351	First Coding Exon = N; Last Coding Exon = Y; UTR = N; Out-of-Frame = N; Creates a PTC when Skipped = N; Codes for the Only Functional Domain = N; Codes for the Only Repeat Domain = N; Contains a LP/P In-Frame Deletion = N; ≥ 10% of CDS and Codes for Multiple Domains/Repeats = Y	Indispensable
NM_016238	ANAPC7	9	3.955	4.105	5.63	6.035	5.7	5.2	4.825	4.17	4.79	5.435	4.92	5.33	4.39	14.795	12.43	2.99	2.58351	First Coding Exon = N; Last Coding Exon = N; UTR = N; Out-of-Frame = N; Creates a PTC when Skipped = N; Codes for the Only Functional Domain = N; Codes for the Only Repeat Domain = N; Contains a LP/P In-Frame Deletion = N; ≥ 10% of CDS and Codes for Multiple Domains/Repeats = Y	Indispensable
NM_001097577	ANG	1	0.18	0.105	0.08	0	0	0.1	0	0.23	0.27	0.075	0.08	0.51	0.28	0.73	1.67	525.44	1.58103	First Coding Exon = N; Last Coding Exon = N; UTR = Y; Out-of-Frame = N; Creates a PTC when Skipped = N; Codes for the Only Functional Domain = N; Codes for the Only Repeat Domain = N; Contains a LP/P In-Frame Deletion = N; ≥ 10% of CDS and Codes for Multiple Domains/Repeats = N	Indispensable
NM_001097577	ANG	2	0.18	0.105	0.08	0	0	0.1	0	0.23	0.27	0.075	0.08	0.51	0.28	0.73	1.67	525.44	1.58103	First Coding Exon = Y; Last Coding Exon = Y; UTR = N; Out-of-Frame = Y; Creates a PTC when Skipped = N; Codes for the Only Functional Domain = N; Codes for the Only Repeat Domain = N; Contains a LP/P In-Frame Deletion = N; ≥ 10% of CDS and Codes for Multiple Domains/Repeats = N	Indispensable
NM_001146	ANGPT1	5	0.86	0.58	0.38	0.955	1.4	0.38	0.3	0.77	0.61	0.44	0.21	0.81	0.56	0.01	16.82	0.14	0.417014	First Coding Exon = N; Last Coding Exon = N; UTR = N; Out-of-Frame = Y; Creates a PTC when Skipped = N; Codes for the Only Functional Domain = Y; Codes for the Only Repeat Domain = N; Contains a LP/P In-Frame Deletion = N; ≥ 10% of CDS and Codes for Multiple Domains/Repeats = N	Indispensable
NM_001146	ANGPT1	6	0.86	0.58	0.38	0.955	1.4	0.38	0.3	0.77	0.61	0.44	0.21	0.81	0.56	0.01	16.82	0.14	0.417014	First Coding Exon = N; Last Coding Exon = N; UTR = N; Out-of-Frame = N; Creates a PTC when Skipped = N; Codes for the Only Functional Domain = Y; Codes for the Only Repeat Domain = N; Contains a LP/P In-Frame Deletion = N; ≥ 10% of CDS and Codes for Multiple Domains/Repeats = N	Indispensable
NM_001146	ANGPT1	7	0.86	0.58	0.38	0.955	1.4	0.38	0.3	0.77	0.61	0.44	0.21	0.81	0.56	0.01	16.82	0.14	0.417014	First Coding Exon = N; Last Coding Exon = N; UTR = N; Out-of-Frame = Y; Creates a PTC when Skipped = N; Codes for the Only Functional Domain = Y; Codes for the Only Repeat Domain = N; Contains a LP/P In-Frame Deletion = N; ≥ 10% of CDS and Codes for Multiple Domains/Repeats = N	Indispensable
NM_001146	ANGPT1	8	0.86	0.58	0.38	0.955	1.4	0.38	0.3	0.77	0.61	0.44	0.21	0.81	0.56	0.01	16.82	0.14	0.417014	First Coding Exon = N; Last Coding Exon = N; UTR = N; Out-of-Frame = Y; Creates a PTC when Skipped = N; Codes for the Only Functional Domain = Y; Codes for the Only Repeat Domain = N; Contains a LP/P In-Frame Deletion = N; ≥ 10% of CDS and Codes for Multiple Domains/Repeats = N	Indispensable
NM_001146	ANGPT1	9	0.86	0.58	0.38	0.955	1.4	0.38	0.3	0.77	0.61	0.44	0.21	0.81	0.56	0.01	16.82	0.14	0.417014	First Coding Exon = N; Last Coding Exon = Y; UTR = N; Out-of-Frame = Y; Creates a PTC when Skipped = N; Codes for the Only Functional Domain = Y; Codes for the Only Repeat Domain = N; Contains a LP/P In-Frame Deletion = N; ≥ 10% of CDS and Codes for Multiple Domains/Repeats = N	Indispensable
NM_001146	ANGPT1	1	0.86	0.58	0.38	0.955	1.4	0.38	0.3	0.77	0.61	0.44	0.21	0.81	0.56	0.01	16.82	0.14	0.417014	First Coding Exon = Y; Last Coding Exon = N; UTR = N; Out-of-Frame = N; Creates a PTC when Skipped = N; Codes for the Only Functional Domain = N; Codes for the Only Repeat Domain = N; Contains a LP/P In-Frame Deletion = N; ≥ 10% of CDS and Codes for Multiple Domains/Repeats = N	Indispensable
NM_001146	ANGPT1	3	0.86	0.58	0.38	0.955	1.4	0.38	0.3	0.77	0.61	0.44	0.21	0.81	0.56	0.01	16.82	0.14	0.417014	First Coding Exon = N; Last Coding Exon = N; UTR = N; Out-of-Frame = Y; Creates a PTC when Skipped = N; Codes for the Only Functional Domain = N; Codes for the Only Repeat Domain = N; Contains a LP/P In-Frame Deletion = N; ≥ 10% of CDS and Codes for Multiple Domains/Repeats = N	Indispensable
NM_001146	ANGPT1	4	0.86	0.58	0.38	0.955	1.4	0.38	0.3	0.77	0.61	0.44	0.21	0.81	0.56	0.01	16.82	0.14	0.417014	First Coding Exon = N; Last Coding Exon = N; UTR = N; Out-of-Frame = Y; Creates a PTC when Skipped = N; Codes for the Only Functional Domain = N; Codes for the Only Repeat Domain = N; Contains a LP/P In-Frame Deletion = N; ≥ 10% of CDS and Codes for Multiple Domains/Repeats = N	Indispensable
NM_001118887	ANGPT2	5	0.52	0.385	0.82	0.5	0.5	0.39	0.47	0.815	0.915	0.45	1	1.35	0.87	0.04	0.06	0.12	0.691894	First Coding Exon = N; Last Coding Exon = N; UTR = N; Out-of-Frame = Y; Creates a PTC when Skipped = N; Codes for the Only Functional Domain = Y; Codes for the Only Repeat Domain = N; Contains a LP/P In-Frame Deletion = N; ≥ 10% of CDS and Codes for Multiple Domains/Repeats = N	Indispensable
NM_001118887	ANGPT2	6	0.52	0.385	0.82	0.5	0.5	0.39	0.47	0.815	0.915	0.45	1	1.35	0.87	0.04	0.06	0.12	0.691894	First Coding Exon = N; Last Coding Exon = N; UTR = N; Out-of-Frame = N; Creates a PTC when Skipped = N; Codes for the Only Functional Domain = Y; Codes for the Only Repeat Domain = N; Contains a LP/P In-Frame Deletion = N; ≥ 10% of CDS and Codes for Multiple Domains/Repeats = N	Indispensable
NM_001118887	ANGPT2	7	0.52	0.385	0.82	0.5	0.5	0.39	0.47	0.815	0.915	0.45	1	1.35	0.87	0.04	0.06	0.12	0.691894	First Coding Exon = N; Last Coding Exon = N; UTR = N; Out-of-Frame = Y; Creates a PTC when Skipped = N; Codes for the Only Functional Domain = Y; Codes for the Only Repeat Domain = N; Contains a LP/P In-Frame Deletion = N; ≥ 10% of CDS and Codes for Multiple Domains/Repeats = N	Indispensable
NM_001118887	ANGPT2	8	0.52	0.385	0.82	0.5	0.5	0.39	0.47	0.815	0.915	0.45	1	1.35	0.87	0.04	0.06	0.12	0.691894	First Coding Exon = N; Last Coding Exon = N; UTR = N; Out-of-Frame = Y; Creates a PTC when Skipped = N; Codes for the Only Functional Domain = Y; Codes for the Only Repeat Domain = N; Contains a LP/P In-Frame Deletion = N; ≥ 10% of CDS and Codes for Multiple Domains/Repeats = N	Indispensable
NM_001118887	ANGPT2	9	0.52	0.385	0.82	0.5	0.5	0.39	0.47	0.815	0.915	0.45	1	1.35	0.87	0.04	0.06	0.12	0.691894	First Coding Exon = N; Last Coding Exon = Y; UTR = N; Out-of-Frame = N; Creates a PTC when Skipped = N; Codes for the Only Functional Domain = Y; Codes for the Only Repeat Domain = N; Contains a LP/P In-Frame Deletion = N; ≥ 10% of CDS and Codes for Multiple Domains/Repeats = N	Indispensable
NM_001118887	ANGPT2	1	0.52	0.385	0.82	0.5	0.5	0.39	0.47	0.815	0.915	0.45	1	1.35	0.87	0.04	0.06	0.12	0.691894	First Coding Exon = Y; Last Coding Exon = N; UTR = N; Out-of-Frame = N; Creates a PTC when Skipped = N; Codes for the Only Functional Domain = N; Codes for the Only Repeat Domain = N; Contains a LP/P In-Frame Deletion = N; ≥ 10% of CDS and Codes for Multiple Domains/Repeats = N	Indispensable
NM_001118887	ANGPT2	3	0.52	0.385	0.82	0.5	0.5	0.39	0.47	0.815	0.915	0.45	1	1.35	0.87	0.04	0.06	0.12	0.691894	First Coding Exon = N; Last Coding Exon = N; UTR = N; Out-of-Frame = Y; Creates a PTC when Skipped = N; Codes for the Only Functional Domain = N; Codes for the Only Repeat Domain = N; Contains a LP/P In-Frame Deletion = N; ≥ 10% of CDS and Codes for Multiple Domains/Repeats = N	Indispensable
NM_001118887	ANGPT2	4	0.52	0.385	0.82	0.5	0.5	0.39	0.47	0.815	0.915	0.45	1	1.35	0.87	0.04	0.06	0.12	0.691894	First Coding Exon = N; Last Coding Exon = N; UTR = N; Out-of-Frame = Y; Creates a PTC when Skipped = N; Codes for the Only Functional Domain = N; Codes for the Only Repeat Domain = N; Contains a LP/P In-Frame Deletion = N; ≥ 10% of CDS and Codes for Multiple Domains/Repeats = N	Indispensable
NM_014495	ANGPTL3	3	0	0.01	0.01	0.02	0.04	0.01	0	0	0.01	0.01	0	0.01	0.01	0.01	0.01	71.26	0.155491	First Coding Exon = N; Last Coding Exon = N; UTR = N; Out-of-Frame = Y; Creates a PTC when Skipped = N; Codes for the Only Functional Domain = Y; Codes for the Only Repeat Domain = N; Contains a LP/P In-Frame Deletion = N; ≥ 10% of CDS and Codes for Multiple Domains/Repeats = N	Indispensable
NM_014495	ANGPTL3	4	0	0.01	0.01	0.02	0.04	0.01	0	0	0.01	0.01	0	0.01	0.01	0.01	0.01	71.26	0.155491	First Coding Exon = N; Last Coding Exon = N; UTR = N; Out-of-Frame = N; Creates a PTC when Skipped = N; Codes for the Only Functional Domain = Y; Codes for the Only Repeat Domain = N; Contains a LP/P In-Frame Deletion = N; ≥ 10% of CDS and Codes for Multiple Domains/Repeats = N	Indispensable
NM_014495	ANGPTL3	5	0	0.01	0.01	0.02	0.04	0.01	0	0	0.01	0.01	0	0.01	0.01	0.01	0.01	71.26	0.155491	First Coding Exon = N; Last Coding Exon = N; UTR = N; Out-of-Frame = N; Creates a PTC when Skipped = N; Codes for the Only Functional Domain = Y; Codes for the Only Repeat Domain = N; Contains a LP/P In-Frame Deletion = N; ≥ 10% of CDS and Codes for Multiple Domains/Repeats = N	Indispensable
NM_014495	ANGPTL3	6	0	0.01	0.01	0.02	0.04	0.01	0	0	0.01	0.01	0	0.01	0.01	0.01	0.01	71.26	0.155491	First Coding Exon = N; Last Coding Exon = N; UTR = N; Out-of-Frame = N; Creates a PTC when Skipped = N; Codes for the Only Functional Domain = Y; Codes for the Only Repeat Domain = N; Contains a LP/P In-Frame Deletion = N; ≥ 10% of CDS and Codes for Multiple Domains/Repeats = N	Indispensable
NM_014495	ANGPTL3	7	0	0.01	0.01	0.02	0.04	0.01	0	0	0.01	0.01	0	0.01	0.01	0.01	0.01	71.26	0.155491	First Coding Exon = N; Last Coding Exon = Y; UTR = N; Out-of-Frame = Y; Creates a PTC when Skipped = N; Codes for the Only Functional Domain = Y; Codes for the Only Repeat Domain = N; Contains a LP/P In-Frame Deletion = N; ≥ 10% of CDS and Codes for Multiple Domains/Repeats = N	Indispensable
NM_014495	ANGPTL3	1	0	0.01	0.01	0.02	0.04	0.01	0	0	0.01	0.01	0	0.01	0.01	0.01	0.01	71.26	0.155491	First Coding Exon = Y; Last Coding Exon = N; UTR = N; Out-of-Frame = N; Creates a PTC when Skipped = N; Codes for the Only Functional Domain = N; Codes for the Only Repeat Domain = N; Contains a LP/P In-Frame Deletion = N; ≥ 10% of CDS and Codes for Multiple Domains/Repeats = N	Indispensable
NM_139314	ANGPTL4	3	13.175	9.355	15.91	1.725	2.23	10.46	9.825	9.735	7.355	10.28	15.05	11.03	12.035	0.185	19.49	41.12	3.70361	First Coding Exon = N; Last Coding Exon = N; UTR = N; Out-of-Frame = Y; Creates a PTC when Skipped = N; Codes for the Only Functional Domain = Y; Codes for the Only Repeat Domain = N; Contains a LP/P In-Frame Deletion = N; ≥ 10% of CDS and Codes for Multiple Domains/Repeats = N	Indispensable
NM_139314	ANGPTL4	4	13.175	9.355	15.91	1.725	2.23	10.46	9.825	9.735	7.355	10.28	15.05	11.03	12.035	0.185	19.49	41.12	3.70361	First Coding Exon = N; Last Coding Exon = N; UTR = N; Out-of-Frame = N; Creates a PTC when Skipped = N; Codes for the Only Functional Domain = Y; Codes for the Only Repeat Domain = N; Contains a LP/P In-Frame Deletion = N; ≥ 10% of CDS and Codes for Multiple Domains/Repeats = N	Indispensable
NM_139314	ANGPTL4	5	13.175	9.355	15.91	1.725	2.23	10.46	9.825	9.735	7.355	10.28	15.05	11.03	12.035	0.185	19.49	41.12	3.70361	First Coding Exon = N; Last Coding Exon = N; UTR = N; Out-of-Frame = N; Creates a PTC when Skipped = N; Codes for the Only Functional Domain = Y; Codes for the Only Repeat Domain = N; Contains a LP/P In-Frame Deletion = N; ≥ 10% of CDS and Codes for Multiple Domains/Repeats = N	Indispensable
NM_139314	ANGPTL4	6	13.175	9.355	15.91	1.725	2.23	10.46	9.825	9.735	7.355	10.28	15.05	11.03	12.035	0.185	19.49	41.12	3.70361	First Coding Exon = N; Last Coding Exon = N; UTR = N; Out-of-Frame = N; Creates a PTC when Skipped = N; Codes for the Only Functional Domain = Y; Codes for the Only Repeat Domain = N; Contains a LP/P In-Frame Deletion = N; ≥ 10% of CDS and Codes for Multiple Domains/Repeats = N	Indispensable
NM_139314	ANGPTL4	7	13.175	9.355	15.91	1.725	2.23	10.46	9.825	9.735	7.355	10.28	15.05	11.03	12.035	0.185	19.49	41.12	3.70361	First Coding Exon = N; Last Coding Exon = Y; UTR = N; Out-of-Frame = N; Creates a PTC when Skipped = N; Codes for the Only Functional Domain = Y; Codes for the Only Repeat Domain = N; Contains a LP/P In-Frame Deletion = N; ≥ 10% of CDS and Codes for Multiple Domains/Repeats = N	Indispensable
NM_139314	ANGPTL4	1	13.175	9.355	15.91	1.725	2.23	10.46	9.825	9.735	7.355	10.28	15.05	11.03	12.035	0.185	19.49	41.12	3.70361	First Coding Exon = Y; Last Coding Exon = N; UTR = N; Out-of-Frame = N; Creates a PTC when Skipped = N; Codes for the Only Functional Domain = N; Codes for the Only Repeat Domain = N; Contains a LP/P In-Frame Deletion = N; ≥ 10% of CDS and Codes for Multiple Domains/Repeats = N	Indispensable
NM_031917	ANGPTL6	3	0	0	0	0	0	0	0	0	0	0	0	0	0	19.21	0	7.62	0.0318889	First Coding Exon = N; Last Coding Exon = N; UTR = N; Out-of-Frame = Y; Creates a PTC when Skipped = N; Codes for the Only Functional Domain = Y; Codes for the Only Repeat Domain = N; Contains a LP/P In-Frame Deletion = N; ≥ 10% of CDS and Codes for Multiple Domains/Repeats = N	Indispensable
NM_031917	ANGPTL6	4	0	0	0	0	0	0	0	0	0	0	0	0	0	19.21	0	7.62	0.0318889	First Coding Exon = N; Last Coding Exon = N; UTR = N; Out-of-Frame = Y; Creates a PTC when Skipped = N; Codes for the Only Functional Domain = Y; Codes for the Only Repeat Domain = N; Contains a LP/P In-Frame Deletion = N; ≥ 10% of CDS and Codes for Multiple Domains/Repeats = N	Indispensable
NM_031917	ANGPTL6	5	0	0	0	0	0	0	0	0	0	0	0	0	0	19.21	0	7.62	0.0318889	First Coding Exon = N; Last Coding Exon = N; UTR = N; Out-of-Frame = Y; Creates a PTC when Skipped = N; Codes for the Only Functional Domain = Y; Codes for the Only Repeat Domain = N; Contains a LP/P In-Frame Deletion = N; ≥ 10% of CDS and Codes for Multiple Domains/Repeats = N	Indispensable
NM_031917	ANGPTL6	6	0	0	0	0	0	0	0	0	0	0	0	0	0	19.21	0	7.62	0.0318889	First Coding Exon = N; Last Coding Exon = Y; UTR = N; Out-of-Frame = Y; Creates a PTC when Skipped = N; Codes for the Only Functional Domain = Y; Codes for the Only Repeat Domain = N; Contains a LP/P In-Frame Deletion = N; ≥ 10% of CDS and Codes for Multiple Domains/Repeats = N	Indispensable
NM_031917	ANGPTL6	1	0	0	0	0	0	0	0	0	0	0	0	0	0	19.21	0	7.62	0.0318889	First Coding Exon = N; Last Coding Exon = N; UTR = Y; Out-of-Frame = N; Creates a PTC when Skipped = N; Codes for the Only Functional Domain = N; Codes for the Only Repeat Domain = N; Contains a LP/P In-Frame Deletion = N; ≥ 10% of CDS and Codes for Multiple Domains/Repeats = N	Indispensable
NM_031917	ANGPTL6	2	0	0	0	0	0	0	0	0	0	0	0	0	0	19.21	0	7.62	0.0318889	First Coding Exon = Y; Last Coding Exon = N; UTR = N; Out-of-Frame = N; Creates a PTC when Skipped = N; Codes for the Only Functional Domain = N; Codes for the Only Repeat Domain = N; Contains a LP/P In-Frame Deletion = N; ≥ 10% of CDS and Codes for Multiple Domains/Repeats = N	Indispensable
NM_000037	ANK1	27	0.59	1.9	0.39	29.975	30.69	2.61	2.855	0.39	1.72	0.28	0.33	0.67	2.815	0.02	0	0	2.21736	First Coding Exon = N; Last Coding Exon = N; UTR = N; Out-of-Frame = Y; Creates a PTC when Skipped = N; Codes for the Only Functional Domain = N; Codes for the Only Repeat Domain = N; Contains a LP/P In-Frame Deletion = N; ≥ 10% of CDS and Codes for Multiple Domains/Repeats = N	Indispensable
NM_000037	ANK1	29	0.59	1.9	0.39	29.975	30.69	2.61	2.855	0.39	1.72	0.28	0.33	0.67	2.815	0.02	0	0	2.21736	First Coding Exon = N; Last Coding Exon = N; UTR = N; Out-of-Frame = Y; Creates a PTC when Skipped = N; Codes for the Only Functional Domain = N; Codes for the Only Repeat Domain = N; Contains a LP/P In-Frame Deletion = N; ≥ 10% of CDS and Codes for Multiple Domains/Repeats = N	Indispensable
NM_000037	ANK1	30	0.59	1.9	0.39	29.975	30.69	2.61	2.855	0.39	1.72	0.28	0.33	0.67	2.815	0.02	0	0	2.21736	First Coding Exon = N; Last Coding Exon = N; UTR = N; Out-of-Frame = Y; Creates a PTC when Skipped = N; Codes for the Only Functional Domain = N; Codes for the Only Repeat Domain = N; Contains a LP/P In-Frame Deletion = N; ≥ 10% of CDS and Codes for Multiple Domains/Repeats = N	Indispensable
NM_000037	ANK1	31	0.59	1.9	0.39	29.975	30.69	2.61	2.855	0.39	1.72	0.28	0.33	0.67	2.815	0.02	0	0	2.21736	First Coding Exon = N; Last Coding Exon = N; UTR = N; Out-of-Frame = Y; Creates a PTC when Skipped = N; Codes for the Only Functional Domain = N; Codes for the Only Repeat Domain = N; Contains a LP/P In-Frame Deletion = N; ≥ 10% of CDS and Codes for Multiple Domains/Repeats = N	Indispensable
NM_000037	ANK1	28	0.59	1.9	0.39	29.975	30.69	2.61	2.855	0.39	1.72	0.28	0.33	0.67	2.815	0.02	0	0	2.21736	First Coding Exon = N; Last Coding Exon = N; UTR = N; Out-of-Frame = Y; Creates a PTC when Skipped = N; Codes for the Only Functional Domain = N; Codes for the Only Repeat Domain = N; Contains a LP/P In-Frame Deletion = N; ≥ 10% of CDS and Codes for Multiple Domains/Repeats = N	Indispensable
NM_000037	ANK1	1	0.59	1.9	0.39	29.975	30.69	2.61	2.855	0.39	1.72	0.28	0.33	0.67	2.815	0.02	0	0	2.21736	First Coding Exon = Y; Last Coding Exon = N; UTR = N; Out-of-Frame = N; Creates a PTC when Skipped = N; Codes for the Only Functional Domain = N; Codes for the Only Repeat Domain = N; Contains a LP/P In-Frame Deletion = N; ≥ 10% of CDS and Codes for Multiple Domains/Repeats = N	Indispensable
NM_000037	ANK1	22	0.59	1.9	0.39	29.975	30.69	2.61	2.855	0.39	1.72	0.28	0.33	0.67	2.815	0.02	0	0	2.21736	First Coding Exon = N; Last Coding Exon = N; UTR = N; Out-of-Frame = Y; Creates a PTC when Skipped = N; Codes for the Only Functional Domain = N; Codes for the Only Repeat Domain = N; Contains a LP/P In-Frame Deletion = N; ≥ 10% of CDS and Codes for Multiple Domains/Repeats = N	Indispensable
NM_000037	ANK1	23	0.59	1.9	0.39	29.975	30.69	2.61	2.855	0.39	1.72	0.28	0.33	0.67	2.815	0.02	0	0	2.21736	First Coding Exon = N; Last Coding Exon = N; UTR = N; Out-of-Frame = Y; Creates a PTC when Skipped = N; Codes for the Only Functional Domain = N; Codes for the Only Repeat Domain = N; Contains a LP/P In-Frame Deletion = N; ≥ 10% of CDS and Codes for Multiple Domains/Repeats = N	Indispensable
NM_000037	ANK1	24	0.59	1.9	0.39	29.975	30.69	2.61	2.855	0.39	1.72	0.28	0.33	0.67	2.815	0.02	0	0	2.21736	First Coding Exon = N; Last Coding Exon = N; UTR = N; Out-of-Frame = Y; Creates a PTC when Skipped = N; Codes for the Only Functional Domain = N; Codes for the Only Repeat Domain = N; Contains a LP/P In-Frame Deletion = N; ≥ 10% of CDS and Codes for Multiple Domains/Repeats = N	Indispensable
NM_000037	ANK1	25	0.59	1.9	0.39	29.975	30.69	2.61	2.855	0.39	1.72	0.28	0.33	0.67	2.815	0.02	0	0	2.21736	First Coding Exon = N; Last Coding Exon = N; UTR = N; Out-of-Frame = Y; Creates a PTC when Skipped = N; Codes for the Only Functional Domain = N; Codes for the Only Repeat Domain = N; Contains a LP/P In-Frame Deletion = N; ≥ 10% of CDS and Codes for Multiple Domains/Repeats = N	Indispensable
NM_000037	ANK1	34	0.59	1.9	0.39	29.975	30.69	2.61	2.855	0.39	1.72	0.28	0.33	0.67	2.815	0.02	0	0	2.21736	First Coding Exon = N; Last Coding Exon = N; UTR = N; Out-of-Frame = Y; Creates a PTC when Skipped = N; Codes for the Only Functional Domain = N; Codes for the Only Repeat Domain = N; Contains a LP/P In-Frame Deletion = N; ≥ 10% of CDS and Codes for Multiple Domains/Repeats = N	Indispensable
NM_000037	ANK1	38	0.59	1.9	0.39	29.975	30.69	2.61	2.855	0.39	1.72	0.28	0.33	0.67	2.815	0.02	0	0	2.21736	First Coding Exon = N; Last Coding Exon = N; UTR = N; Out-of-Frame = Y; Creates a PTC when Skipped = N; Codes for the Only Functional Domain = N; Codes for the Only Repeat Domain = N; Contains a LP/P In-Frame Deletion = N; ≥ 10% of CDS and Codes for Multiple Domains/Repeats = N	Indispensable
NM_000037	ANK1	39	0.59	1.9	0.39	29.975	30.69	2.61	2.855	0.39	1.72	0.28	0.33	0.67	2.815	0.02	0	0	2.21736	First Coding Exon = N; Last Coding Exon = N; UTR = N; Out-of-Frame = Y; Creates a PTC when Skipped = N; Codes for the Only Functional Domain = N; Codes for the Only Repeat Domain = N; Contains a LP/P In-Frame Deletion = N; ≥ 10% of CDS and Codes for Multiple Domains/Repeats = N	Indispensable
NM_000037	ANK1	42	0.59	1.9	0.39	29.975	30.69	2.61	2.855	0.39	1.72	0.28	0.33	0.67	2.815	0.02	0	0	2.21736	First Coding Exon = N; Last Coding Exon = Y; UTR = N; Out-of-Frame = N; Creates a PTC when Skipped = N; Codes for the Only Functional Domain = N; Codes for the Only Repeat Domain = N; Contains a LP/P In-Frame Deletion = N; ≥ 10% of CDS and Codes for Multiple Domains/Repeats = N	Indispensable
NM_000037	ANK1	43	0.59	1.9	0.39	29.975	30.69	2.61	2.855	0.39	1.72	0.28	0.33	0.67	2.815	0.02	0	0	2.21736	First Coding Exon = N; Last Coding Exon = N; UTR = Y; Out-of-Frame = N; Creates a PTC when Skipped = N; Codes for the Only Functional Domain = N; Codes for the Only Repeat Domain = N; Contains a LP/P In-Frame Deletion = N; ≥ 10% of CDS and Codes for Multiple Domains/Repeats = N	Indispensable
NM_001148	ANK2	29	0	0	0	0	0	0	0	0	0	0	0	0	0	0	0	0	4.15047	First Coding Exon = N; Last Coding Exon = N; UTR = N; Out-of-Frame = Y; Creates a PTC when Skipped = N; Codes for the Only Functional Domain = N; Codes for the Only Repeat Domain = N; Contains a LP/P In-Frame Deletion = N; ≥ 10% of CDS and Codes for Multiple Domains/Repeats = N	Indispensable
NM_001148	ANK2	31	0	0	0	0	0	0	0	0	0	0	0	0	0	0	0	0	4.15047	First Coding Exon = N; Last Coding Exon = N; UTR = N; Out-of-Frame = Y; Creates a PTC when Skipped = N; Codes for the Only Functional Domain = N; Codes for the Only Repeat Domain = N; Contains a LP/P In-Frame Deletion = N; ≥ 10% of CDS and Codes for Multiple Domains/Repeats = N	Indispensable
NM_001148	ANK2	32	0	0	0	0	0	0	0	0	0	0	0	0	0	0	0	0	4.15047	First Coding Exon = N; Last Coding Exon = N; UTR = N; Out-of-Frame = Y; Creates a PTC when Skipped = N; Codes for the Only Functional Domain = N; Codes for the Only Repeat Domain = N; Contains a LP/P In-Frame Deletion = N; ≥ 10% of CDS and Codes for Multiple Domains/Repeats = N	Indispensable
NM_001148	ANK2	33	0	0	0	0	0	0	0	0	0	0	0	0	0	0	0	0	4.15047	First Coding Exon = N; Last Coding Exon = N; UTR = N; Out-of-Frame = Y; Creates a PTC when Skipped = N; Codes for the Only Functional Domain = N; Codes for the Only Repeat Domain = N; Contains a LP/P In-Frame Deletion = N; ≥ 10% of CDS and Codes for Multiple Domains/Repeats = N	Indispensable
NM_001148	ANK2	37	0	0	0	0	0	0	0	0	0	0	0	0	0	0	0	0	4.15047	First Coding Exon = N; Last Coding Exon = N; UTR = N; Out-of-Frame = Y; Creates a PTC when Skipped = N; Codes for the Only Functional Domain = N; Codes for the Only Repeat Domain = N; Contains a LP/P In-Frame Deletion = N; ≥ 10% of CDS and Codes for Multiple Domains/Repeats = N	Indispensable
NM_001148	ANK2	38	0	0	0	0	0	0	0	0	0	0	0	0	0	0	0	0	4.15047	First Coding Exon = N; Last Coding Exon = N; UTR = N; Out-of-Frame = N; Creates a PTC when Skipped = N; Codes for the Only Functional Domain = N; Codes for the Only Repeat Domain = N; Contains a LP/P In-Frame Deletion = N; ≥ 10% of CDS and Codes for Multiple Domains/Repeats = Y	Indispensable
NM_001148	ANK2	30	0	0	0	0	0	0	0	0	0	0	0	0	0	0	0	0	4.15047	First Coding Exon = N; Last Coding Exon = N; UTR = N; Out-of-Frame = Y; Creates a PTC when Skipped = N; Codes for the Only Functional Domain = N; Codes for the Only Repeat Domain = N; Contains a LP/P In-Frame Deletion = N; ≥ 10% of CDS and Codes for Multiple Domains/Repeats = N	Indispensable
NM_001148	ANK2	1	0	0	0	0	0	0	0	0	0	0	0	0	0	0	0	0	4.15047	First Coding Exon = Y; Last Coding Exon = N; UTR = N; Out-of-Frame = N; Creates a PTC when Skipped = N; Codes for the Only Functional Domain = N; Codes for the Only Repeat Domain = N; Contains a LP/P In-Frame Deletion = N; ≥ 10% of CDS and Codes for Multiple Domains/Repeats = N	Indispensable
NM_001148	ANK2	23	0	0	0	0	0	0	0	0	0	0	0	0	0	0	0	0	4.15047	First Coding Exon = N; Last Coding Exon = N; UTR = N; Out-of-Frame = Y; Creates a PTC when Skipped = N; Codes for the Only Functional Domain = N; Codes for the Only Repeat Domain = N; Contains a LP/P In-Frame Deletion = N; ≥ 10% of CDS and Codes for Multiple Domains/Repeats = N	Indispensable
NM_001148	ANK2	24	0	0	0	0	0	0	0	0	0	0	0	0	0	0	0	0	4.15047	First Coding Exon = N; Last Coding Exon = N; UTR = N; Out-of-Frame = Y; Creates a PTC when Skipped = N; Codes for the Only Functional Domain = N; Codes for the Only Repeat Domain = N; Contains a LP/P In-Frame Deletion = N; ≥ 10% of CDS and Codes for Multiple Domains/Repeats = N	Indispensable
NM_001148	ANK2	25	0	0	0	0	0	0	0	0	0	0	0	0	0	0	0	0	4.15047	First Coding Exon = N; Last Coding Exon = N; UTR = N; Out-of-Frame = Y; Creates a PTC when Skipped = N; Codes for the Only Functional Domain = N; Codes for the Only Repeat Domain = N; Contains a LP/P In-Frame Deletion = N; ≥ 10% of CDS and Codes for Multiple Domains/Repeats = N	Indispensable
NM_001148	ANK2	26	0	0	0	0	0	0	0	0	0	0	0	0	0	0	0	0	4.15047	First Coding Exon = N; Last Coding Exon = N; UTR = N; Out-of-Frame = Y; Creates a PTC when Skipped = N; Codes for the Only Functional Domain = N; Codes for the Only Repeat Domain = N; Contains a LP/P In-Frame Deletion = N; ≥ 10% of CDS and Codes for Multiple Domains/Repeats = N	Indispensable
NM_001148	ANK2	42	0	0	0	0	0	0	0	0	0	0	0	0	0	0	0	0	4.15047	First Coding Exon = N; Last Coding Exon = N; UTR = N; Out-of-Frame = Y; Creates a PTC when Skipped = N; Codes for the Only Functional Domain = N; Codes for the Only Repeat Domain = N; Contains a LP/P In-Frame Deletion = N; ≥ 10% of CDS and Codes for Multiple Domains/Repeats = N	Indispensable
NM_001148	ANK2	43	0	0	0	0	0	0	0	0	0	0	0	0	0	0	0	0	4.15047	First Coding Exon = N; Last Coding Exon = N; UTR = N; Out-of-Frame = Y; Creates a PTC when Skipped = N; Codes for the Only Functional Domain = N; Codes for the Only Repeat Domain = N; Contains a LP/P In-Frame Deletion = N; ≥ 10% of CDS and Codes for Multiple Domains/Repeats = N	Indispensable
NM_001148	ANK2	46	0	0	0	0	0	0	0	0	0	0	0	0	0	0	0	0	4.15047	First Coding Exon = N; Last Coding Exon = Y; UTR = N; Out-of-Frame = N; Creates a PTC when Skipped = N; Codes for the Only Functional Domain = N; Codes for the Only Repeat Domain = N; Contains a LP/P In-Frame Deletion = N; ≥ 10% of CDS and Codes for Multiple Domains/Repeats = N	Indispensable
NM_020987	ANK3	28	2.35	3.52	2.49	28.575	28.44	4.8	5.795	3.44	3.445	3.49	2.55	3.04	4.62	0.005	0.01	0.16	15.0162	First Coding Exon = N; Last Coding Exon = N; UTR = N; Out-of-Frame = Y; Creates a PTC when Skipped = N; Codes for the Only Functional Domain = N; Codes for the Only Repeat Domain = N; Contains a LP/P In-Frame Deletion = N; ≥ 10% of CDS and Codes for Multiple Domains/Repeats = N	Indispensable
NM_020987	ANK3	30	2.35	3.52	2.49	28.575	28.44	4.8	5.795	3.44	3.445	3.49	2.55	3.04	4.62	0.005	0.01	0.16	15.0162	First Coding Exon = N; Last Coding Exon = N; UTR = N; Out-of-Frame = Y; Creates a PTC when Skipped = N; Codes for the Only Functional Domain = N; Codes for the Only Repeat Domain = N; Contains a LP/P In-Frame Deletion = N; ≥ 10% of CDS and Codes for Multiple Domains/Repeats = N	Indispensable
NM_020987	ANK3	31	2.35	3.52	2.49	28.575	28.44	4.8	5.795	3.44	3.445	3.49	2.55	3.04	4.62	0.005	0.01	0.16	15.0162	First Coding Exon = N; Last Coding Exon = N; UTR = N; Out-of-Frame = Y; Creates a PTC when Skipped = N; Codes for the Only Functional Domain = N; Codes for the Only Repeat Domain = N; Contains a LP/P In-Frame Deletion = N; ≥ 10% of CDS and Codes for Multiple Domains/Repeats = N	Indispensable
NM_020987	ANK3	32	2.35	3.52	2.49	28.575	28.44	4.8	5.795	3.44	3.445	3.49	2.55	3.04	4.62	0.005	0.01	0.16	15.0162	First Coding Exon = N; Last Coding Exon = N; UTR = N; Out-of-Frame = Y; Creates a PTC when Skipped = N; Codes for the Only Functional Domain = N; Codes for the Only Repeat Domain = N; Contains a LP/P In-Frame Deletion = N; ≥ 10% of CDS and Codes for Multiple Domains/Repeats = N	Indispensable
NM_020987	ANK3	29	2.35	3.52	2.49	28.575	28.44	4.8	5.795	3.44	3.445	3.49	2.55	3.04	4.62	0.005	0.01	0.16	15.0162	First Coding Exon = N; Last Coding Exon = N; UTR = N; Out-of-Frame = Y; Creates a PTC when Skipped = N; Codes for the Only Functional Domain = N; Codes for the Only Repeat Domain = N; Contains a LP/P In-Frame Deletion = N; ≥ 10% of CDS and Codes for Multiple Domains/Repeats = N	Indispensable
NM_020987	ANK3	1	2.35	3.52	2.49	28.575	28.44	4.8	5.795	3.44	3.445	3.49	2.55	3.04	4.62	0.005	0.01	0.16	15.0162	First Coding Exon = Y; Last Coding Exon = N; UTR = N; Out-of-Frame = N; Creates a PTC when Skipped = N; Codes for the Only Functional Domain = N; Codes for the Only Repeat Domain = N; Contains a LP/P In-Frame Deletion = N; ≥ 10% of CDS and Codes for Multiple Domains/Repeats = N	Indispensable
NM_020987	ANK3	22	2.35	3.52	2.49	28.575	28.44	4.8	5.795	3.44	3.445	3.49	2.55	3.04	4.62	0.005	0.01	0.16	15.0162	First Coding Exon = N; Last Coding Exon = N; UTR = N; Out-of-Frame = Y; Creates a PTC when Skipped = N; Codes for the Only Functional Domain = N; Codes for the Only Repeat Domain = N; Contains a LP/P In-Frame Deletion = N; ≥ 10% of CDS and Codes for Multiple Domains/Repeats = N	Indispensable
NM_020987	ANK3	24	2.35	3.52	2.49	28.575	28.44	4.8	5.795	3.44	3.445	3.49	2.55	3.04	4.62	0.005	0.01	0.16	15.0162	First Coding Exon = N; Last Coding Exon = N; UTR = N; Out-of-Frame = Y; Creates a PTC when Skipped = N; Codes for the Only Functional Domain = N; Codes for the Only Repeat Domain = N; Contains a LP/P In-Frame Deletion = N; ≥ 10% of CDS and Codes for Multiple Domains/Repeats = N	Indispensable
NM_020987	ANK3	25	2.35	3.52	2.49	28.575	28.44	4.8	5.795	3.44	3.445	3.49	2.55	3.04	4.62	0.005	0.01	0.16	15.0162	First Coding Exon = N; Last Coding Exon = N; UTR = N; Out-of-Frame = Y; Creates a PTC when Skipped = N; Codes for the Only Functional Domain = N; Codes for the Only Repeat Domain = N; Contains a LP/P In-Frame Deletion = N; ≥ 10% of CDS and Codes for Multiple Domains/Repeats = N	Indispensable
NM_020987	ANK3	26	2.35	3.52	2.49	28.575	28.44	4.8	5.795	3.44	3.445	3.49	2.55	3.04	4.62	0.005	0.01	0.16	15.0162	First Coding Exon = N; Last Coding Exon = N; UTR = N; Out-of-Frame = Y; Creates a PTC when Skipped = N; Codes for the Only Functional Domain = N; Codes for the Only Repeat Domain = N; Contains a LP/P In-Frame Deletion = N; ≥ 10% of CDS and Codes for Multiple Domains/Repeats = N	Indispensable
NM_020987	ANK3	36	2.35	3.52	2.49	28.575	28.44	4.8	5.795	3.44	3.445	3.49	2.55	3.04	4.62	0.005	0.01	0.16	15.0162	First Coding Exon = N; Last Coding Exon = N; UTR = N; Out-of-Frame = Y; Creates a PTC when Skipped = N; Codes for the Only Functional Domain = N; Codes for the Only Repeat Domain = N; Contains a LP/P In-Frame Deletion = N; ≥ 10% of CDS and Codes for Multiple Domains/Repeats = N	Indispensable
NM_020987	ANK3	41	2.35	3.52	2.49	28.575	28.44	4.8	5.795	3.44	3.445	3.49	2.55	3.04	4.62	0.005	0.01	0.16	15.0162	First Coding Exon = N; Last Coding Exon = N; UTR = N; Out-of-Frame = Y; Creates a PTC when Skipped = N; Codes for the Only Functional Domain = N; Codes for the Only Repeat Domain = N; Contains a LP/P In-Frame Deletion = N; ≥ 10% of CDS and Codes for Multiple Domains/Repeats = N	Indispensable
NM_020987	ANK3	42	2.35	3.52	2.49	28.575	28.44	4.8	5.795	3.44	3.445	3.49	2.55	3.04	4.62	0.005	0.01	0.16	15.0162	First Coding Exon = N; Last Coding Exon = N; UTR = N; Out-of-Frame = Y; Creates a PTC when Skipped = N; Codes for the Only Functional Domain = N; Codes for the Only Repeat Domain = N; Contains a LP/P In-Frame Deletion = N; ≥ 10% of CDS and Codes for Multiple Domains/Repeats = N	Indispensable
NM_020987	ANK3	43	2.35	3.52	2.49	28.575	28.44	4.8	5.795	3.44	3.445	3.49	2.55	3.04	4.62	0.005	0.01	0.16	15.0162	First Coding Exon = N; Last Coding Exon = Y; UTR = N; Out-of-Frame = Y; Creates a PTC when Skipped = N; Codes for the Only Functional Domain = N; Codes for the Only Repeat Domain = N; Contains a LP/P In-Frame Deletion = N; ≥ 10% of CDS and Codes for Multiple Domains/Repeats = N	Indispensable
NM_020987	ANK3	44	2.35	3.52	2.49	28.575	28.44	4.8	5.795	3.44	3.445	3.49	2.55	3.04	4.62	0.005	0.01	0.16	15.0162	First Coding Exon = N; Last Coding Exon = N; UTR = Y; Out-of-Frame = Y; Creates a PTC when Skipped = N; Codes for the Only Functional Domain = N; Codes for the Only Repeat Domain = N; Contains a LP/P In-Frame Deletion = N; ≥ 10% of CDS and Codes for Multiple Domains/Repeats = N	Indispensable
NM_054027	ANKH	1	9.355	12.88	10.73	34.905	32.58	16.02	17.89	9.61	11.5	11.42	10.27	18.18	11.68	4.425	6.8	4.63	29.0892	First Coding Exon = Y; Last Coding Exon = N; UTR = N; Out-of-Frame = N; Creates a PTC when Skipped = N; Codes for the Only Functional Domain = N; Codes for the Only Repeat Domain = N; Contains a LP/P In-Frame Deletion = N; ≥ 10% of CDS and Codes for Multiple Domains/Repeats = N	Indispensable
NM_054027	ANKH	2	9.355	12.88	10.73	34.905	32.58	16.02	17.89	9.61	11.5	11.42	10.27	18.18	11.68	4.425	6.8	4.63	29.0892	First Coding Exon = N; Last Coding Exon = N; UTR = N; Out-of-Frame = Y; Creates a PTC when Skipped = N; Codes for the Only Functional Domain = N; Codes for the Only Repeat Domain = N; Contains a LP/P In-Frame Deletion = N; ≥ 10% of CDS and Codes for Multiple Domains/Repeats = N	Indispensable
NM_054027	ANKH	3	9.355	12.88	10.73	34.905	32.58	16.02	17.89	9.61	11.5	11.42	10.27	18.18	11.68	4.425	6.8	4.63	29.0892	First Coding Exon = N; Last Coding Exon = N; UTR = N; Out-of-Frame = Y; Creates a PTC when Skipped = N; Codes for the Only Functional Domain = N; Codes for the Only Repeat Domain = N; Contains a LP/P In-Frame Deletion = N; ≥ 10% of CDS and Codes for Multiple Domains/Repeats = N	Indispensable
NM_054027	ANKH	9	9.355	12.88	10.73	34.905	32.58	16.02	17.89	9.61	11.5	11.42	10.27	18.18	11.68	4.425	6.8	4.63	29.0892	First Coding Exon = N; Last Coding Exon = N; UTR = N; Out-of-Frame = Y; Creates a PTC when Skipped = N; Codes for the Only Functional Domain = N; Codes for the Only Repeat Domain = N; Contains a LP/P In-Frame Deletion = Y; ≥ 10% of CDS and Codes for Multiple Domains/Repeats = N	Indispensable
NM_054027	ANKH	10	9.355	12.88	10.73	34.905	32.58	16.02	17.89	9.61	11.5	11.42	10.27	18.18	11.68	4.425	6.8	4.63	29.0892	First Coding Exon = N; Last Coding Exon = N; UTR = N; Out-of-Frame = Y; Creates a PTC when Skipped = N; Codes for the Only Functional Domain = N; Codes for the Only Repeat Domain = N; Contains a LP/P In-Frame Deletion = N; ≥ 10% of CDS and Codes for Multiple Domains/Repeats = N	Indispensable
NM_054027	ANKH	11	9.355	12.88	10.73	34.905	32.58	16.02	17.89	9.61	11.5	11.42	10.27	18.18	11.68	4.425	6.8	4.63	29.0892	First Coding Exon = N; Last Coding Exon = N; UTR = N; Out-of-Frame = Y; Creates a PTC when Skipped = N; Codes for the Only Functional Domain = N; Codes for the Only Repeat Domain = N; Contains a LP/P In-Frame Deletion = N; ≥ 10% of CDS and Codes for Multiple Domains/Repeats = N	Indispensable
NM_054027	ANKH	12	9.355	12.88	10.73	34.905	32.58	16.02	17.89	9.61	11.5	11.42	10.27	18.18	11.68	4.425	6.8	4.63	29.0892	First Coding Exon = N; Last Coding Exon = Y; UTR = N; Out-of-Frame = Y; Creates a PTC when Skipped = N; Codes for the Only Functional Domain = N; Codes for the Only Repeat Domain = N; Contains a LP/P In-Frame Deletion = N; ≥ 10% of CDS and Codes for Multiple Domains/Repeats = N	Indispensable
NM_015114	ANKLE2	2	5.895	7.21	6.84	17.535	16.35	8.43	9.23	5.82	7.06	7.78	6.1	6.89	5.665	22.77	26.2	4.55	12.4814	First Coding Exon = N; Last Coding Exon = N; UTR = N; Out-of-Frame = N; Creates a PTC when Skipped = N; Codes for the Only Functional Domain = Y; Codes for the Only Repeat Domain = N; Contains a LP/P In-Frame Deletion = N; ≥ 10% of CDS and Codes for Multiple Domains/Repeats = N	Indispensable
NM_015114	ANKLE2	1	5.895	7.21	6.84	17.535	16.35	8.43	9.23	5.82	7.06	7.78	6.1	6.89	5.665	22.77	26.2	4.55	12.4814	First Coding Exon = Y; Last Coding Exon = N; UTR = N; Out-of-Frame = Y; Creates a PTC when Skipped = N; Codes for the Only Functional Domain = N; Codes for the Only Repeat Domain = N; Contains a LP/P In-Frame Deletion = N; ≥ 10% of CDS and Codes for Multiple Domains/Repeats = N	Indispensable
NM_015114	ANKLE2	4	5.895	7.21	6.84	17.535	16.35	8.43	9.23	5.82	7.06	7.78	6.1	6.89	5.665	22.77	26.2	4.55	12.4814	First Coding Exon = N; Last Coding Exon = N; UTR = N; Out-of-Frame = Y; Creates a PTC when Skipped = N; Codes for the Only Functional Domain = N; Codes for the Only Repeat Domain = N; Contains a LP/P In-Frame Deletion = N; ≥ 10% of CDS and Codes for Multiple Domains/Repeats = N	Indispensable
NM_015114	ANKLE2	6	5.895	7.21	6.84	17.535	16.35	8.43	9.23	5.82	7.06	7.78	6.1	6.89	5.665	22.77	26.2	4.55	12.4814	First Coding Exon = N; Last Coding Exon = N; UTR = N; Out-of-Frame = N; Creates a PTC when Skipped = N; Codes for the Only Functional Domain = N; Codes for the Only Repeat Domain = Y; Contains a LP/P In-Frame Deletion = N; ≥ 10% of CDS and Codes for Multiple Domains/Repeats = N	Indispensable
NM_015114	ANKLE2	7	5.895	7.21	6.84	17.535	16.35	8.43	9.23	5.82	7.06	7.78	6.1	6.89	5.665	22.77	26.2	4.55	12.4814	First Coding Exon = N; Last Coding Exon = N; UTR = N; Out-of-Frame = Y; Creates a PTC when Skipped = N; Codes for the Only Functional Domain = N; Codes for the Only Repeat Domain = N; Contains a LP/P In-Frame Deletion = N; ≥ 10% of CDS and Codes for Multiple Domains/Repeats = N	Indispensable
NM_015114	ANKLE2	8	5.895	7.21	6.84	17.535	16.35	8.43	9.23	5.82	7.06	7.78	6.1	6.89	5.665	22.77	26.2	4.55	12.4814	First Coding Exon = N; Last Coding Exon = N; UTR = N; Out-of-Frame = Y; Creates a PTC when Skipped = N; Codes for the Only Functional Domain = N; Codes for the Only Repeat Domain = N; Contains a LP/P In-Frame Deletion = N; ≥ 10% of CDS and Codes for Multiple Domains/Repeats = N	Indispensable
NM_015114	ANKLE2	9	5.895	7.21	6.84	17.535	16.35	8.43	9.23	5.82	7.06	7.78	6.1	6.89	5.665	22.77	26.2	4.55	12.4814	First Coding Exon = N; Last Coding Exon = N; UTR = N; Out-of-Frame = Y; Creates a PTC when Skipped = N; Codes for the Only Functional Domain = N; Codes for the Only Repeat Domain = N; Contains a LP/P In-Frame Deletion = N; ≥ 10% of CDS and Codes for Multiple Domains/Repeats = N	Indispensable
NM_015114	ANKLE2	10	5.895	7.21	6.84	17.535	16.35	8.43	9.23	5.82	7.06	7.78	6.1	6.89	5.665	22.77	26.2	4.55	12.4814	First Coding Exon = N; Last Coding Exon = N; UTR = N; Out-of-Frame = Y; Creates a PTC when Skipped = N; Codes for the Only Functional Domain = N; Codes for the Only Repeat Domain = N; Contains a LP/P In-Frame Deletion = N; ≥ 10% of CDS and Codes for Multiple Domains/Repeats = N	Indispensable
NM_015114	ANKLE2	11	5.895	7.21	6.84	17.535	16.35	8.43	9.23	5.82	7.06	7.78	6.1	6.89	5.665	22.77	26.2	4.55	12.4814	First Coding Exon = N; Last Coding Exon = N; UTR = N; Out-of-Frame = Y; Creates a PTC when Skipped = N; Codes for the Only Functional Domain = N; Codes for the Only Repeat Domain = N; Contains a LP/P In-Frame Deletion = N; ≥ 10% of CDS and Codes for Multiple Domains/Repeats = N	Indispensable
NM_015114	ANKLE2	13	5.895	7.21	6.84	17.535	16.35	8.43	9.23	5.82	7.06	7.78	6.1	6.89	5.665	22.77	26.2	4.55	12.4814	First Coding Exon = N; Last Coding Exon = Y; UTR = N; Out-of-Frame = N; Creates a PTC when Skipped = N; Codes for the Only Functional Domain = N; Codes for the Only Repeat Domain = N; Contains a LP/P In-Frame Deletion = N; ≥ 10% of CDS and Codes for Multiple Domains/Repeats = N	Indispensable
NM_014391	ANKRD1	1	0.12	0.14	0.13	0.2	0.25	0.26	0.16	0.13	0.17	0.13	0.1	0.15	0.14	0.13	22.93	0.17	0.0709961	First Coding Exon = Y; Last Coding Exon = N; UTR = N; Out-of-Frame = N; Creates a PTC when Skipped = N; Codes for the Only Functional Domain = N; Codes for the Only Repeat Domain = N; Contains a LP/P In-Frame Deletion = N; ≥ 10% of CDS and Codes for Multiple Domains/Repeats = N	Indispensable
NM_014391	ANKRD1	9	0.12	0.14	0.13	0.2	0.25	0.26	0.16	0.13	0.17	0.13	0.1	0.15	0.14	0.13	22.93	0.17	0.0709961	First Coding Exon = N; Last Coding Exon = Y; UTR = N; Out-of-Frame = Y; Creates a PTC when Skipped = N; Codes for the Only Functional Domain = N; Codes for the Only Repeat Domain = N; Contains a LP/P In-Frame Deletion = N; ≥ 10% of CDS and Codes for Multiple Domains/Repeats = N	Indispensable
NM_013275	ANKRD11	1	0.62	0.82	0.73	2.345	1.98	1.37	1.53	0.77	0.675	0.87	0.58	0.79	0.595	1.86	2.77	0.24	0.221186	First Coding Exon = N; Last Coding Exon = N; UTR = Y; Out-of-Frame = Y; Creates a PTC when Skipped = N; Codes for the Only Functional Domain = N; Codes for the Only Repeat Domain = N; Contains a LP/P In-Frame Deletion = N; ≥ 10% of CDS and Codes for Multiple Domains/Repeats = N	Indispensable
NM_013275	ANKRD11	2	0.62	0.82	0.73	2.345	1.98	1.37	1.53	0.77	0.675	0.87	0.58	0.79	0.595	1.86	2.77	0.24	0.221186	First Coding Exon = N; Last Coding Exon = N; UTR = Y; Out-of-Frame = Y; Creates a PTC when Skipped = N; Codes for the Only Functional Domain = N; Codes for the Only Repeat Domain = N; Contains a LP/P In-Frame Deletion = N; ≥ 10% of CDS and Codes for Multiple Domains/Repeats = N	Indispensable
NM_013275	ANKRD11	3	0.62	0.82	0.73	2.345	1.98	1.37	1.53	0.77	0.675	0.87	0.58	0.79	0.595	1.86	2.77	0.24	0.221186	First Coding Exon = Y; Last Coding Exon = N; UTR = N; Out-of-Frame = N; Creates a PTC when Skipped = N; Codes for the Only Functional Domain = N; Codes for the Only Repeat Domain = N; Contains a LP/P In-Frame Deletion = N; ≥ 10% of CDS and Codes for Multiple Domains/Repeats = N	Indispensable
NM_013275	ANKRD11	4	0.62	0.82	0.73	2.345	1.98	1.37	1.53	0.77	0.675	0.87	0.58	0.79	0.595	1.86	2.77	0.24	0.221186	First Coding Exon = N; Last Coding Exon = N; UTR = N; Out-of-Frame = Y; Creates a PTC when Skipped = N; Codes for the Only Functional Domain = N; Codes for the Only Repeat Domain = N; Contains a LP/P In-Frame Deletion = N; ≥ 10% of CDS and Codes for Multiple Domains/Repeats = N	Indispensable
NM_013275	ANKRD11	7	0.62	0.82	0.73	2.345	1.98	1.37	1.53	0.77	0.675	0.87	0.58	0.79	0.595	1.86	2.77	0.24	0.221186	First Coding Exon = N; Last Coding Exon = N; UTR = N; Out-of-Frame = Y; Creates a PTC when Skipped = N; Codes for the Only Functional Domain = N; Codes for the Only Repeat Domain = N; Contains a LP/P In-Frame Deletion = N; ≥ 10% of CDS and Codes for Multiple Domains/Repeats = N	Indispensable
NM_013275	ANKRD11	8	0.62	0.82	0.73	2.345	1.98	1.37	1.53	0.77	0.675	0.87	0.58	0.79	0.595	1.86	2.77	0.24	0.221186	First Coding Exon = N; Last Coding Exon = N; UTR = N; Out-of-Frame = Y; Creates a PTC when Skipped = N; Codes for the Only Functional Domain = N; Codes for the Only Repeat Domain = N; Contains a LP/P In-Frame Deletion = N; ≥ 10% of CDS and Codes for Multiple Domains/Repeats = N	Indispensable
NM_013275	ANKRD11	9	0.62	0.82	0.73	2.345	1.98	1.37	1.53	0.77	0.675	0.87	0.58	0.79	0.595	1.86	2.77	0.24	0.221186	First Coding Exon = N; Last Coding Exon = N; UTR = N; Out-of-Frame = Y; Creates a PTC when Skipped = N; Codes for the Only Functional Domain = N; Codes for the Only Repeat Domain = N; Contains a LP/P In-Frame Deletion = Y; ≥ 10% of CDS and Codes for Multiple Domains/Repeats = N	Indispensable
NM_013275	ANKRD11	13	0.62	0.82	0.73	2.345	1.98	1.37	1.53	0.77	0.675	0.87	0.58	0.79	0.595	1.86	2.77	0.24	0.221186	First Coding Exon = N; Last Coding Exon = Y; UTR = N; Out-of-Frame = Y; Creates a PTC when Skipped = N; Codes for the Only Functional Domain = N; Codes for the Only Repeat Domain = N; Contains a LP/P In-Frame Deletion = N; ≥ 10% of CDS and Codes for Multiple Domains/Repeats = N	Indispensable
NM_032217	ANKRD17	27	3.475	3.355	3.71	7.07	6.69	3.92	3.78	3.315	4.14	3.875	3.41	4.09	3.85	7.735	7.28	3.75	3.65898	First Coding Exon = N; Last Coding Exon = N; UTR = N; Out-of-Frame = N; Creates a PTC when Skipped = N; Codes for the Only Functional Domain = Y; Codes for the Only Repeat Domain = N; Contains a LP/P In-Frame Deletion = N; ≥ 10% of CDS and Codes for Multiple Domains/Repeats = N	Indispensable
NM_032217	ANKRD17	28	3.475	3.355	3.71	7.07	6.69	3.92	3.78	3.315	4.14	3.875	3.41	4.09	3.85	7.735	7.28	3.75	3.65898	First Coding Exon = N; Last Coding Exon = N; UTR = N; Out-of-Frame = N; Creates a PTC when Skipped = N; Codes for the Only Functional Domain = Y; Codes for the Only Repeat Domain = N; Contains a LP/P In-Frame Deletion = N; ≥ 10% of CDS and Codes for Multiple Domains/Repeats = N	Indispensable
NM_032217	ANKRD17	29	3.475	3.355	3.71	7.07	6.69	3.92	3.78	3.315	4.14	3.875	3.41	4.09	3.85	7.735	7.28	3.75	3.65898	First Coding Exon = N; Last Coding Exon = N; UTR = N; Out-of-Frame = Y; Creates a PTC when Skipped = N; Codes for the Only Functional Domain = Y; Codes for the Only Repeat Domain = N; Contains a LP/P In-Frame Deletion = N; ≥ 10% of CDS and Codes for Multiple Domains/Repeats = N	Indispensable
NM_032217	ANKRD17	1	3.475	3.355	3.71	7.07	6.69	3.92	3.78	3.315	4.14	3.875	3.41	4.09	3.85	7.735	7.28	3.75	3.65898	First Coding Exon = Y; Last Coding Exon = N; UTR = N; Out-of-Frame = N; Creates a PTC when Skipped = N; Codes for the Only Functional Domain = N; Codes for the Only Repeat Domain = N; Contains a LP/P In-Frame Deletion = N; ≥ 10% of CDS and Codes for Multiple Domains/Repeats = N	Indispensable
NM_032217	ANKRD17	2	3.475	3.355	3.71	7.07	6.69	3.92	3.78	3.315	4.14	3.875	3.41	4.09	3.85	7.735	7.28	3.75	3.65898	First Coding Exon = N; Last Coding Exon = N; UTR = N; Out-of-Frame = Y; Creates a PTC when Skipped = N; Codes for the Only Functional Domain = N; Codes for the Only Repeat Domain = N; Contains a LP/P In-Frame Deletion = N; ≥ 10% of CDS and Codes for Multiple Domains/Repeats = N	Indispensable
NM_032217	ANKRD17	3	3.475	3.355	3.71	7.07	6.69	3.92	3.78	3.315	4.14	3.875	3.41	4.09	3.85	7.735	7.28	3.75	3.65898	First Coding Exon = N; Last Coding Exon = N; UTR = N; Out-of-Frame = Y; Creates a PTC when Skipped = N; Codes for the Only Functional Domain = N; Codes for the Only Repeat Domain = N; Contains a LP/P In-Frame Deletion = N; ≥ 10% of CDS and Codes for Multiple Domains/Repeats = N	Indispensable
NM_032217	ANKRD17	4	3.475	3.355	3.71	7.07	6.69	3.92	3.78	3.315	4.14	3.875	3.41	4.09	3.85	7.735	7.28	3.75	3.65898	First Coding Exon = N; Last Coding Exon = N; UTR = N; Out-of-Frame = Y; Creates a PTC when Skipped = N; Codes for the Only Functional Domain = N; Codes for the Only Repeat Domain = N; Contains a LP/P In-Frame Deletion = N; ≥ 10% of CDS and Codes for Multiple Domains/Repeats = N	Indispensable
NM_032217	ANKRD17	5	3.475	3.355	3.71	7.07	6.69	3.92	3.78	3.315	4.14	3.875	3.41	4.09	3.85	7.735	7.28	3.75	3.65898	First Coding Exon = N; Last Coding Exon = N; UTR = N; Out-of-Frame = Y; Creates a PTC when Skipped = N; Codes for the Only Functional Domain = N; Codes for the Only Repeat Domain = N; Contains a LP/P In-Frame Deletion = N; ≥ 10% of CDS and Codes for Multiple Domains/Repeats = N	Indispensable
NM_032217	ANKRD17	7	3.475	3.355	3.71	7.07	6.69	3.92	3.78	3.315	4.14	3.875	3.41	4.09	3.85	7.735	7.28	3.75	3.65898	First Coding Exon = N; Last Coding Exon = N; UTR = N; Out-of-Frame = Y; Creates a PTC when Skipped = N; Codes for the Only Functional Domain = N; Codes for the Only Repeat Domain = N; Contains a LP/P In-Frame Deletion = N; ≥ 10% of CDS and Codes for Multiple Domains/Repeats = N	Indispensable
NM_032217	ANKRD17	8	3.475	3.355	3.71	7.07	6.69	3.92	3.78	3.315	4.14	3.875	3.41	4.09	3.85	7.735	7.28	3.75	3.65898	First Coding Exon = N; Last Coding Exon = N; UTR = N; Out-of-Frame = Y; Creates a PTC when Skipped = N; Codes for the Only Functional Domain = N; Codes for the Only Repeat Domain = N; Contains a LP/P In-Frame Deletion = N; ≥ 10% of CDS and Codes for Multiple Domains/Repeats = N	Indispensable
NM_032217	ANKRD17	10	3.475	3.355	3.71	7.07	6.69	3.92	3.78	3.315	4.14	3.875	3.41	4.09	3.85	7.735	7.28	3.75	3.65898	First Coding Exon = N; Last Coding Exon = N; UTR = N; Out-of-Frame = Y; Creates a PTC when Skipped = N; Codes for the Only Functional Domain = N; Codes for the Only Repeat Domain = N; Contains a LP/P In-Frame Deletion = N; ≥ 10% of CDS and Codes for Multiple Domains/Repeats = N	Indispensable
NM_032217	ANKRD17	11	3.475	3.355	3.71	7.07	6.69	3.92	3.78	3.315	4.14	3.875	3.41	4.09	3.85	7.735	7.28	3.75	3.65898	First Coding Exon = N; Last Coding Exon = N; UTR = N; Out-of-Frame = Y; Creates a PTC when Skipped = N; Codes for the Only Functional Domain = N; Codes for the Only Repeat Domain = N; Contains a LP/P In-Frame Deletion = N; ≥ 10% of CDS and Codes for Multiple Domains/Repeats = N	Indispensable
NM_032217	ANKRD17	12	3.475	3.355	3.71	7.07	6.69	3.92	3.78	3.315	4.14	3.875	3.41	4.09	3.85	7.735	7.28	3.75	3.65898	First Coding Exon = N; Last Coding Exon = N; UTR = N; Out-of-Frame = Y; Creates a PTC when Skipped = N; Codes for the Only Functional Domain = N; Codes for the Only Repeat Domain = N; Contains a LP/P In-Frame Deletion = N; ≥ 10% of CDS and Codes for Multiple Domains/Repeats = N	Indispensable
NM_032217	ANKRD17	14	3.475	3.355	3.71	7.07	6.69	3.92	3.78	3.315	4.14	3.875	3.41	4.09	3.85	7.735	7.28	3.75	3.65898	First Coding Exon = N; Last Coding Exon = N; UTR = N; Out-of-Frame = Y; Creates a PTC when Skipped = N; Codes for the Only Functional Domain = N; Codes for the Only Repeat Domain = N; Contains a LP/P In-Frame Deletion = N; ≥ 10% of CDS and Codes for Multiple Domains/Repeats = N	Indispensable
NM_032217	ANKRD17	16	3.475	3.355	3.71	7.07	6.69	3.92	3.78	3.315	4.14	3.875	3.41	4.09	3.85	7.735	7.28	3.75	3.65898	First Coding Exon = N; Last Coding Exon = N; UTR = N; Out-of-Frame = Y; Creates a PTC when Skipped = N; Codes for the Only Functional Domain = N; Codes for the Only Repeat Domain = N; Contains a LP/P In-Frame Deletion = N; ≥ 10% of CDS and Codes for Multiple Domains/Repeats = N	Indispensable
NM_032217	ANKRD17	17	3.475	3.355	3.71	7.07	6.69	3.92	3.78	3.315	4.14	3.875	3.41	4.09	3.85	7.735	7.28	3.75	3.65898	First Coding Exon = N; Last Coding Exon = N; UTR = N; Out-of-Frame = Y; Creates a PTC when Skipped = N; Codes for the Only Functional Domain = N; Codes for the Only Repeat Domain = N; Contains a LP/P In-Frame Deletion = N; ≥ 10% of CDS and Codes for Multiple Domains/Repeats = N	Indispensable
NM_032217	ANKRD17	18	3.475	3.355	3.71	7.07	6.69	3.92	3.78	3.315	4.14	3.875	3.41	4.09	3.85	7.735	7.28	3.75	3.65898	First Coding Exon = N; Last Coding Exon = N; UTR = N; Out-of-Frame = Y; Creates a PTC when Skipped = N; Codes for the Only Functional Domain = N; Codes for the Only Repeat Domain = N; Contains a LP/P In-Frame Deletion = N; ≥ 10% of CDS and Codes for Multiple Domains/Repeats = N	Indispensable
NM_032217	ANKRD17	19	3.475	3.355	3.71	7.07	6.69	3.92	3.78	3.315	4.14	3.875	3.41	4.09	3.85	7.735	7.28	3.75	3.65898	First Coding Exon = N; Last Coding Exon = N; UTR = N; Out-of-Frame = Y; Creates a PTC when Skipped = N; Codes for the Only Functional Domain = N; Codes for the Only Repeat Domain = N; Contains a LP/P In-Frame Deletion = N; ≥ 10% of CDS and Codes for Multiple Domains/Repeats = N	Indispensable
NM_032217	ANKRD17	20	3.475	3.355	3.71	7.07	6.69	3.92	3.78	3.315	4.14	3.875	3.41	4.09	3.85	7.735	7.28	3.75	3.65898	First Coding Exon = N; Last Coding Exon = N; UTR = N; Out-of-Frame = Y; Creates a PTC when Skipped = N; Codes for the Only Functional Domain = N; Codes for the Only Repeat Domain = N; Contains a LP/P In-Frame Deletion = N; ≥ 10% of CDS and Codes for Multiple Domains/Repeats = N	Indispensable
NM_032217	ANKRD17	21	3.475	3.355	3.71	7.07	6.69	3.92	3.78	3.315	4.14	3.875	3.41	4.09	3.85	7.735	7.28	3.75	3.65898	First Coding Exon = N; Last Coding Exon = N; UTR = N; Out-of-Frame = Y; Creates a PTC when Skipped = N; Codes for the Only Functional Domain = N; Codes for the Only Repeat Domain = N; Contains a LP/P In-Frame Deletion = N; ≥ 10% of CDS and Codes for Multiple Domains/Repeats = N	Indispensable
NM_032217	ANKRD17	22	3.475	3.355	3.71	7.07	6.69	3.92	3.78	3.315	4.14	3.875	3.41	4.09	3.85	7.735	7.28	3.75	3.65898	First Coding Exon = N; Last Coding Exon = N; UTR = N; Out-of-Frame = Y; Creates a PTC when Skipped = N; Codes for the Only Functional Domain = N; Codes for the Only Repeat Domain = N; Contains a LP/P In-Frame Deletion = N; ≥ 10% of CDS and Codes for Multiple Domains/Repeats = N	Indispensable
NM_032217	ANKRD17	25	3.475	3.355	3.71	7.07	6.69	3.92	3.78	3.315	4.14	3.875	3.41	4.09	3.85	7.735	7.28	3.75	3.65898	First Coding Exon = N; Last Coding Exon = N; UTR = N; Out-of-Frame = Y; Creates a PTC when Skipped = N; Codes for the Only Functional Domain = N; Codes for the Only Repeat Domain = N; Contains a LP/P In-Frame Deletion = N; ≥ 10% of CDS and Codes for Multiple Domains/Repeats = N	Indispensable
NM_032217	ANKRD17	26	3.475	3.355	3.71	7.07	6.69	3.92	3.78	3.315	4.14	3.875	3.41	4.09	3.85	7.735	7.28	3.75	3.65898	First Coding Exon = N; Last Coding Exon = N; UTR = N; Out-of-Frame = Y; Creates a PTC when Skipped = N; Codes for the Only Functional Domain = N; Codes for the Only Repeat Domain = N; Contains a LP/P In-Frame Deletion = N; ≥ 10% of CDS and Codes for Multiple Domains/Repeats = N	Indispensable
NM_032217	ANKRD17	32	3.475	3.355	3.71	7.07	6.69	3.92	3.78	3.315	4.14	3.875	3.41	4.09	3.85	7.735	7.28	3.75	3.65898	First Coding Exon = N; Last Coding Exon = N; UTR = N; Out-of-Frame = Y; Creates a PTC when Skipped = N; Codes for the Only Functional Domain = N; Codes for the Only Repeat Domain = N; Contains a LP/P In-Frame Deletion = N; ≥ 10% of CDS and Codes for Multiple Domains/Repeats = N	Indispensable
NM_032217	ANKRD17	34	3.475	3.355	3.71	7.07	6.69	3.92	3.78	3.315	4.14	3.875	3.41	4.09	3.85	7.735	7.28	3.75	3.65898	First Coding Exon = N; Last Coding Exon = Y; UTR = N; Out-of-Frame = Y; Creates a PTC when Skipped = N; Codes for the Only Functional Domain = N; Codes for the Only Repeat Domain = N; Contains a LP/P In-Frame Deletion = N; ≥ 10% of CDS and Codes for Multiple Domains/Repeats = N	Indispensable
NM_014915	ANKRD26	1	0.45	0.58	0.62	1.805	2.51	1.03	0.74	0.455	0.57	0.765	0.49	0.49	0.41	1.87	1.99	0.24	5.05255	First Coding Exon = Y; Last Coding Exon = N; UTR = N; Out-of-Frame = Y; Creates a PTC when Skipped = N; Codes for the Only Functional Domain = N; Codes for the Only Repeat Domain = N; Contains a LP/P In-Frame Deletion = N; ≥ 10% of CDS and Codes for Multiple Domains/Repeats = N	Indispensable
NM_014915	ANKRD26	2	0.45	0.58	0.62	1.805	2.51	1.03	0.74	0.455	0.57	0.765	0.49	0.49	0.41	1.87	1.99	0.24	5.05255	First Coding Exon = N; Last Coding Exon = N; UTR = N; Out-of-Frame = Y; Creates a PTC when Skipped = N; Codes for the Only Functional Domain = N; Codes for the Only Repeat Domain = N; Contains a LP/P In-Frame Deletion = N; ≥ 10% of CDS and Codes for Multiple Domains/Repeats = N	Indispensable
NM_014915	ANKRD26	4	0.45	0.58	0.62	1.805	2.51	1.03	0.74	0.455	0.57	0.765	0.49	0.49	0.41	1.87	1.99	0.24	5.05255	First Coding Exon = N; Last Coding Exon = N; UTR = N; Out-of-Frame = Y; Creates a PTC when Skipped = N; Codes for the Only Functional Domain = N; Codes for the Only Repeat Domain = N; Contains a LP/P In-Frame Deletion = N; ≥ 10% of CDS and Codes for Multiple Domains/Repeats = N	Indispensable
NM_014915	ANKRD26	5	0.45	0.58	0.62	1.805	2.51	1.03	0.74	0.455	0.57	0.765	0.49	0.49	0.41	1.87	1.99	0.24	5.05255	First Coding Exon = N; Last Coding Exon = N; UTR = N; Out-of-Frame = Y; Creates a PTC when Skipped = N; Codes for the Only Functional Domain = N; Codes for the Only Repeat Domain = N; Contains a LP/P In-Frame Deletion = N; ≥ 10% of CDS and Codes for Multiple Domains/Repeats = N	Indispensable
NM_014915	ANKRD26	6	0.45	0.58	0.62	1.805	2.51	1.03	0.74	0.455	0.57	0.765	0.49	0.49	0.41	1.87	1.99	0.24	5.05255	First Coding Exon = N; Last Coding Exon = N; UTR = N; Out-of-Frame = Y; Creates a PTC when Skipped = N; Codes for the Only Functional Domain = N; Codes for the Only Repeat Domain = N; Contains a LP/P In-Frame Deletion = N; ≥ 10% of CDS and Codes for Multiple Domains/Repeats = N	Indispensable
NM_014915	ANKRD26	7	0.45	0.58	0.62	1.805	2.51	1.03	0.74	0.455	0.57	0.765	0.49	0.49	0.41	1.87	1.99	0.24	5.05255	First Coding Exon = N; Last Coding Exon = N; UTR = N; Out-of-Frame = Y; Creates a PTC when Skipped = N; Codes for the Only Functional Domain = N; Codes for the Only Repeat Domain = N; Contains a LP/P In-Frame Deletion = N; ≥ 10% of CDS and Codes for Multiple Domains/Repeats = N	Indispensable
NM_014915	ANKRD26	8	0.45	0.58	0.62	1.805	2.51	1.03	0.74	0.455	0.57	0.765	0.49	0.49	0.41	1.87	1.99	0.24	5.05255	First Coding Exon = N; Last Coding Exon = N; UTR = N; Out-of-Frame = Y; Creates a PTC when Skipped = N; Codes for the Only Functional Domain = N; Codes for the Only Repeat Domain = N; Contains a LP/P In-Frame Deletion = N; ≥ 10% of CDS and Codes for Multiple Domains/Repeats = N	Indispensable
NM_014915	ANKRD26	9	0.45	0.58	0.62	1.805	2.51	1.03	0.74	0.455	0.57	0.765	0.49	0.49	0.41	1.87	1.99	0.24	5.05255	First Coding Exon = N; Last Coding Exon = N; UTR = N; Out-of-Frame = Y; Creates a PTC when Skipped = N; Codes for the Only Functional Domain = N; Codes for the Only Repeat Domain = N; Contains a LP/P In-Frame Deletion = N; ≥ 10% of CDS and Codes for Multiple Domains/Repeats = N	Indispensable
NM_014915	ANKRD26	10	0.45	0.58	0.62	1.805	2.51	1.03	0.74	0.455	0.57	0.765	0.49	0.49	0.41	1.87	1.99	0.24	5.05255	First Coding Exon = N; Last Coding Exon = N; UTR = N; Out-of-Frame = Y; Creates a PTC when Skipped = N; Codes for the Only Functional Domain = N; Codes for the Only Repeat Domain = N; Contains a LP/P In-Frame Deletion = N; ≥ 10% of CDS and Codes for Multiple Domains/Repeats = N	Indispensable
NM_014915	ANKRD26	11	0.45	0.58	0.62	1.805	2.51	1.03	0.74	0.455	0.57	0.765	0.49	0.49	0.41	1.87	1.99	0.24	5.05255	First Coding Exon = N; Last Coding Exon = N; UTR = N; Out-of-Frame = Y; Creates a PTC when Skipped = N; Codes for the Only Functional Domain = N; Codes for the Only Repeat Domain = N; Contains a LP/P In-Frame Deletion = N; ≥ 10% of CDS and Codes for Multiple Domains/Repeats = N	Indispensable
NM_014915	ANKRD26	12	0.45	0.58	0.62	1.805	2.51	1.03	0.74	0.455	0.57	0.765	0.49	0.49	0.41	1.87	1.99	0.24	5.05255	First Coding Exon = N; Last Coding Exon = N; UTR = N; Out-of-Frame = Y; Creates a PTC when Skipped = N; Codes for the Only Functional Domain = N; Codes for the Only Repeat Domain = N; Contains a LP/P In-Frame Deletion = N; ≥ 10% of CDS and Codes for Multiple Domains/Repeats = N	Indispensable
NM_014915	ANKRD26	14	0.45	0.58	0.62	1.805	2.51	1.03	0.74	0.455	0.57	0.765	0.49	0.49	0.41	1.87	1.99	0.24	5.05255	First Coding Exon = N; Last Coding Exon = N; UTR = N; Out-of-Frame = Y; Creates a PTC when Skipped = N; Codes for the Only Functional Domain = N; Codes for the Only Repeat Domain = N; Contains a LP/P In-Frame Deletion = N; ≥ 10% of CDS and Codes for Multiple Domains/Repeats = N	Indispensable
NM_014915	ANKRD26	15	0.45	0.58	0.62	1.805	2.51	1.03	0.74	0.455	0.57	0.765	0.49	0.49	0.41	1.87	1.99	0.24	5.05255	First Coding Exon = N; Last Coding Exon = N; UTR = N; Out-of-Frame = Y; Creates a PTC when Skipped = N; Codes for the Only Functional Domain = N; Codes for the Only Repeat Domain = N; Contains a LP/P In-Frame Deletion = N; ≥ 10% of CDS and Codes for Multiple Domains/Repeats = N	Indispensable
NM_014915	ANKRD26	16	0.45	0.58	0.62	1.805	2.51	1.03	0.74	0.455	0.57	0.765	0.49	0.49	0.41	1.87	1.99	0.24	5.05255	First Coding Exon = N; Last Coding Exon = N; UTR = N; Out-of-Frame = Y; Creates a PTC when Skipped = N; Codes for the Only Functional Domain = N; Codes for the Only Repeat Domain = N; Contains a LP/P In-Frame Deletion = N; ≥ 10% of CDS and Codes for Multiple Domains/Repeats = N	Indispensable
NM_014915	ANKRD26	17	0.45	0.58	0.62	1.805	2.51	1.03	0.74	0.455	0.57	0.765	0.49	0.49	0.41	1.87	1.99	0.24	5.05255	First Coding Exon = N; Last Coding Exon = N; UTR = N; Out-of-Frame = Y; Creates a PTC when Skipped = N; Codes for the Only Functional Domain = N; Codes for the Only Repeat Domain = N; Contains a LP/P In-Frame Deletion = N; ≥ 10% of CDS and Codes for Multiple Domains/Repeats = N	Indispensable
NM_014915	ANKRD26	19	0.45	0.58	0.62	1.805	2.51	1.03	0.74	0.455	0.57	0.765	0.49	0.49	0.41	1.87	1.99	0.24	5.05255	First Coding Exon = N; Last Coding Exon = N; UTR = N; Out-of-Frame = Y; Creates a PTC when Skipped = N; Codes for the Only Functional Domain = N; Codes for the Only Repeat Domain = N; Contains a LP/P In-Frame Deletion = N; ≥ 10% of CDS and Codes for Multiple Domains/Repeats = N	Indispensable
NM_014915	ANKRD26	20	0.45	0.58	0.62	1.805	2.51	1.03	0.74	0.455	0.57	0.765	0.49	0.49	0.41	1.87	1.99	0.24	5.05255	First Coding Exon = N; Last Coding Exon = N; UTR = N; Out-of-Frame = Y; Creates a PTC when Skipped = N; Codes for the Only Functional Domain = N; Codes for the Only Repeat Domain = N; Contains a LP/P In-Frame Deletion = N; ≥ 10% of CDS and Codes for Multiple Domains/Repeats = N	Indispensable
NM_014915	ANKRD26	21	0.45	0.58	0.62	1.805	2.51	1.03	0.74	0.455	0.57	0.765	0.49	0.49	0.41	1.87	1.99	0.24	5.05255	First Coding Exon = N; Last Coding Exon = N; UTR = N; Out-of-Frame = Y; Creates a PTC when Skipped = N; Codes for the Only Functional Domain = N; Codes for the Only Repeat Domain = N; Contains a LP/P In-Frame Deletion = N; ≥ 10% of CDS and Codes for Multiple Domains/Repeats = N	Indispensable
NM_014915	ANKRD26	22	0.45	0.58	0.62	1.805	2.51	1.03	0.74	0.455	0.57	0.765	0.49	0.49	0.41	1.87	1.99	0.24	5.05255	First Coding Exon = N; Last Coding Exon = N; UTR = N; Out-of-Frame = Y; Creates a PTC when Skipped = N; Codes for the Only Functional Domain = N; Codes for the Only Repeat Domain = N; Contains a LP/P In-Frame Deletion = N; ≥ 10% of CDS and Codes for Multiple Domains/Repeats = N	Indispensable
NM_014915	ANKRD26	26	0.45	0.58	0.62	1.805	2.51	1.03	0.74	0.455	0.57	0.765	0.49	0.49	0.41	1.87	1.99	0.24	5.05255	First Coding Exon = N; Last Coding Exon = N; UTR = N; Out-of-Frame = Y; Creates a PTC when Skipped = N; Codes for the Only Functional Domain = N; Codes for the Only Repeat Domain = N; Contains a LP/P In-Frame Deletion = N; ≥ 10% of CDS and Codes for Multiple Domains/Repeats = N	Indispensable
NM_014915	ANKRD26	27	0.45	0.58	0.62	1.805	2.51	1.03	0.74	0.455	0.57	0.765	0.49	0.49	0.41	1.87	1.99	0.24	5.05255	First Coding Exon = N; Last Coding Exon = N; UTR = N; Out-of-Frame = Y; Creates a PTC when Skipped = N; Codes for the Only Functional Domain = N; Codes for the Only Repeat Domain = N; Contains a LP/P In-Frame Deletion = N; ≥ 10% of CDS and Codes for Multiple Domains/Repeats = N	Indispensable
NM_014915	ANKRD26	28	0.45	0.58	0.62	1.805	2.51	1.03	0.74	0.455	0.57	0.765	0.49	0.49	0.41	1.87	1.99	0.24	5.05255	First Coding Exon = N; Last Coding Exon = N; UTR = N; Out-of-Frame = Y; Creates a PTC when Skipped = N; Codes for the Only Functional Domain = N; Codes for the Only Repeat Domain = N; Contains a LP/P In-Frame Deletion = N; ≥ 10% of CDS and Codes for Multiple Domains/Repeats = N	Indispensable
NM_014915	ANKRD26	29	0.45	0.58	0.62	1.805	2.51	1.03	0.74	0.455	0.57	0.765	0.49	0.49	0.41	1.87	1.99	0.24	5.05255	First Coding Exon = N; Last Coding Exon = N; UTR = N; Out-of-Frame = Y; Creates a PTC when Skipped = N; Codes for the Only Functional Domain = N; Codes for the Only Repeat Domain = N; Contains a LP/P In-Frame Deletion = N; ≥ 10% of CDS and Codes for Multiple Domains/Repeats = N	Indispensable
NM_014915	ANKRD26	31	0.45	0.58	0.62	1.805	2.51	1.03	0.74	0.455	0.57	0.765	0.49	0.49	0.41	1.87	1.99	0.24	5.05255	First Coding Exon = N; Last Coding Exon = N; UTR = N; Out-of-Frame = Y; Creates a PTC when Skipped = N; Codes for the Only Functional Domain = N; Codes for the Only Repeat Domain = N; Contains a LP/P In-Frame Deletion = N; ≥ 10% of CDS and Codes for Multiple Domains/Repeats = N	Indispensable
NM_014915	ANKRD26	32	0.45	0.58	0.62	1.805	2.51	1.03	0.74	0.455	0.57	0.765	0.49	0.49	0.41	1.87	1.99	0.24	5.05255	First Coding Exon = N; Last Coding Exon = N; UTR = N; Out-of-Frame = Y; Creates a PTC when Skipped = N; Codes for the Only Functional Domain = N; Codes for the Only Repeat Domain = N; Contains a LP/P In-Frame Deletion = N; ≥ 10% of CDS and Codes for Multiple Domains/Repeats = N	Indispensable
NM_014915	ANKRD26	33	0.45	0.58	0.62	1.805	2.51	1.03	0.74	0.455	0.57	0.765	0.49	0.49	0.41	1.87	1.99	0.24	5.05255	First Coding Exon = N; Last Coding Exon = N; UTR = N; Out-of-Frame = Y; Creates a PTC when Skipped = N; Codes for the Only Functional Domain = N; Codes for the Only Repeat Domain = N; Contains a LP/P In-Frame Deletion = N; ≥ 10% of CDS and Codes for Multiple Domains/Repeats = N	Indispensable
NM_014915	ANKRD26	34	0.45	0.58	0.62	1.805	2.51	1.03	0.74	0.455	0.57	0.765	0.49	0.49	0.41	1.87	1.99	0.24	5.05255	First Coding Exon = N; Last Coding Exon = Y; UTR = N; Out-of-Frame = N; Creates a PTC when Skipped = N; Codes for the Only Functional Domain = N; Codes for the Only Repeat Domain = N; Contains a LP/P In-Frame Deletion = N; ≥ 10% of CDS and Codes for Multiple Domains/Repeats = N	Indispensable
NM_173551	ANKS6	12	1.56	1.545	1.62	15.64	19.32	2.94	2.37	1.86	1.82	1.33	1.63	2.33	2.255	0.67	5.86	0.62	2.31348	First Coding Exon = N; Last Coding Exon = N; UTR = N; Out-of-Frame = Y; Creates a PTC when Skipped = N; Codes for the Only Functional Domain = Y; Codes for the Only Repeat Domain = N; Contains a LP/P In-Frame Deletion = N; ≥ 10% of CDS and Codes for Multiple Domains/Repeats = N	Indispensable
NM_173551	ANKS6	13	1.56	1.545	1.62	15.64	19.32	2.94	2.37	1.86	1.82	1.33	1.63	2.33	2.255	0.67	5.86	0.62	2.31348	First Coding Exon = N; Last Coding Exon = N; UTR = N; Out-of-Frame = Y; Creates a PTC when Skipped = N; Codes for the Only Functional Domain = Y; Codes for the Only Repeat Domain = N; Contains a LP/P In-Frame Deletion = N; ≥ 10% of CDS and Codes for Multiple Domains/Repeats = N	Indispensable
NM_173551	ANKS6	14	1.56	1.545	1.62	15.64	19.32	2.94	2.37	1.86	1.82	1.33	1.63	2.33	2.255	0.67	5.86	0.62	2.31348	First Coding Exon = N; Last Coding Exon = N; UTR = N; Out-of-Frame = N; Creates a PTC when Skipped = N; Codes for the Only Functional Domain = Y; Codes for the Only Repeat Domain = N; Contains a LP/P In-Frame Deletion = N; ≥ 10% of CDS and Codes for Multiple Domains/Repeats = N	Indispensable
NM_173551	ANKS6	1	1.56	1.545	1.62	15.64	19.32	2.94	2.37	1.86	1.82	1.33	1.63	2.33	2.255	0.67	5.86	0.62	2.31348	First Coding Exon = Y; Last Coding Exon = N; UTR = N; Out-of-Frame = Y; Creates a PTC when Skipped = N; Codes for the Only Functional Domain = N; Codes for the Only Repeat Domain = N; Contains a LP/P In-Frame Deletion = N; ≥ 10% of CDS and Codes for Multiple Domains/Repeats = Y	Indispensable
NM_173551	ANKS6	2	1.56	1.545	1.62	15.64	19.32	2.94	2.37	1.86	1.82	1.33	1.63	2.33	2.255	0.67	5.86	0.62	2.31348	First Coding Exon = N; Last Coding Exon = N; UTR = N; Out-of-Frame = Y; Creates a PTC when Skipped = N; Codes for the Only Functional Domain = N; Codes for the Only Repeat Domain = N; Contains a LP/P In-Frame Deletion = N; ≥ 10% of CDS and Codes for Multiple Domains/Repeats = Y	Indispensable
NM_173551	ANKS6	4	1.56	1.545	1.62	15.64	19.32	2.94	2.37	1.86	1.82	1.33	1.63	2.33	2.255	0.67	5.86	0.62	2.31348	First Coding Exon = N; Last Coding Exon = N; UTR = N; Out-of-Frame = Y; Creates a PTC when Skipped = N; Codes for the Only Functional Domain = N; Codes for the Only Repeat Domain = N; Contains a LP/P In-Frame Deletion = N; ≥ 10% of CDS and Codes for Multiple Domains/Repeats = N	Indispensable
NM_173551	ANKS6	5	1.56	1.545	1.62	15.64	19.32	2.94	2.37	1.86	1.82	1.33	1.63	2.33	2.255	0.67	5.86	0.62	2.31348	First Coding Exon = N; Last Coding Exon = N; UTR = N; Out-of-Frame = Y; Creates a PTC when Skipped = N; Codes for the Only Functional Domain = N; Codes for the Only Repeat Domain = N; Contains a LP/P In-Frame Deletion = N; ≥ 10% of CDS and Codes for Multiple Domains/Repeats = N	Indispensable
NM_173551	ANKS6	6	1.56	1.545	1.62	15.64	19.32	2.94	2.37	1.86	1.82	1.33	1.63	2.33	2.255	0.67	5.86	0.62	2.31348	First Coding Exon = N; Last Coding Exon = N; UTR = N; Out-of-Frame = Y; Creates a PTC when Skipped = N; Codes for the Only Functional Domain = N; Codes for the Only Repeat Domain = N; Contains a LP/P In-Frame Deletion = N; ≥ 10% of CDS and Codes for Multiple Domains/Repeats = N	Indispensable
NM_173551	ANKS6	7	1.56	1.545	1.62	15.64	19.32	2.94	2.37	1.86	1.82	1.33	1.63	2.33	2.255	0.67	5.86	0.62	2.31348	First Coding Exon = N; Last Coding Exon = N; UTR = N; Out-of-Frame = Y; Creates a PTC when Skipped = N; Codes for the Only Functional Domain = N; Codes for the Only Repeat Domain = N; Contains a LP/P In-Frame Deletion = N; ≥ 10% of CDS and Codes for Multiple Domains/Repeats = N	Indispensable
NM_173551	ANKS6	8	1.56	1.545	1.62	15.64	19.32	2.94	2.37	1.86	1.82	1.33	1.63	2.33	2.255	0.67	5.86	0.62	2.31348	First Coding Exon = N; Last Coding Exon = N; UTR = N; Out-of-Frame = Y; Creates a PTC when Skipped = N; Codes for the Only Functional Domain = N; Codes for the Only Repeat Domain = N; Contains a LP/P In-Frame Deletion = N; ≥ 10% of CDS and Codes for Multiple Domains/Repeats = N	Indispensable
NM_173551	ANKS6	10	1.56	1.545	1.62	15.64	19.32	2.94	2.37	1.86	1.82	1.33	1.63	2.33	2.255	0.67	5.86	0.62	2.31348	First Coding Exon = N; Last Coding Exon = N; UTR = N; Out-of-Frame = Y; Creates a PTC when Skipped = N; Codes for the Only Functional Domain = N; Codes for the Only Repeat Domain = N; Contains a LP/P In-Frame Deletion = N; ≥ 10% of CDS and Codes for Multiple Domains/Repeats = N	Indispensable
NM_173551	ANKS6	11	1.56	1.545	1.62	15.64	19.32	2.94	2.37	1.86	1.82	1.33	1.63	2.33	2.255	0.67	5.86	0.62	2.31348	First Coding Exon = N; Last Coding Exon = N; UTR = N; Out-of-Frame = Y; Creates a PTC when Skipped = N; Codes for the Only Functional Domain = N; Codes for the Only Repeat Domain = N; Contains a LP/P In-Frame Deletion = N; ≥ 10% of CDS and Codes for Multiple Domains/Repeats = N	Indispensable
NM_173551	ANKS6	15	1.56	1.545	1.62	15.64	19.32	2.94	2.37	1.86	1.82	1.33	1.63	2.33	2.255	0.67	5.86	0.62	2.31348	First Coding Exon = N; Last Coding Exon = Y; UTR = N; Out-of-Frame = Y; Creates a PTC when Skipped = N; Codes for the Only Functional Domain = N; Codes for the Only Repeat Domain = N; Contains a LP/P In-Frame Deletion = N; ≥ 10% of CDS and Codes for Multiple Domains/Repeats = N	Indispensable
NM_018089	ANKZF1	6	2.045	2.395	2.94	18.91	20.06	4.59	3.72	2.61	3.125	2.89	2.51	3.88	2.63	17.865	7.78	3.5	3.97258	First Coding Exon = N; Last Coding Exon = N; UTR = N; Out-of-Frame = Y; Creates a PTC when Skipped = N; Codes for the Only Functional Domain = Y; Codes for the Only Repeat Domain = N; Contains a LP/P In-Frame Deletion = N; ≥ 10% of CDS and Codes for Multiple Domains/Repeats = N	Indispensable
NM_018089	ANKZF1	7	2.045	2.395	2.94	18.91	20.06	4.59	3.72	2.61	3.125	2.89	2.51	3.88	2.63	17.865	7.78	3.5	3.97258	First Coding Exon = N; Last Coding Exon = N; UTR = N; Out-of-Frame = Y; Creates a PTC when Skipped = N; Codes for the Only Functional Domain = Y; Codes for the Only Repeat Domain = N; Contains a LP/P In-Frame Deletion = N; ≥ 10% of CDS and Codes for Multiple Domains/Repeats = N	Indispensable
NM_018089	ANKZF1	8	2.045	2.395	2.94	18.91	20.06	4.59	3.72	2.61	3.125	2.89	2.51	3.88	2.63	17.865	7.78	3.5	3.97258	First Coding Exon = N; Last Coding Exon = N; UTR = N; Out-of-Frame = Y; Creates a PTC when Skipped = N; Codes for the Only Functional Domain = Y; Codes for the Only Repeat Domain = N; Contains a LP/P In-Frame Deletion = N; ≥ 10% of CDS and Codes for Multiple Domains/Repeats = N	Indispensable
NM_018089	ANKZF1	1	2.045	2.395	2.94	18.91	20.06	4.59	3.72	2.61	3.125	2.89	2.51	3.88	2.63	17.865	7.78	3.5	3.97258	First Coding Exon = N; Last Coding Exon = N; UTR = Y; Out-of-Frame = Y; Creates a PTC when Skipped = N; Codes for the Only Functional Domain = N; Codes for the Only Repeat Domain = N; Contains a LP/P In-Frame Deletion = N; ≥ 10% of CDS and Codes for Multiple Domains/Repeats = N	Indispensable
NM_018089	ANKZF1	2	2.045	2.395	2.94	18.91	20.06	4.59	3.72	2.61	3.125	2.89	2.51	3.88	2.63	17.865	7.78	3.5	3.97258	First Coding Exon = Y; Last Coding Exon = N; UTR = N; Out-of-Frame = Y; Creates a PTC when Skipped = N; Codes for the Only Functional Domain = N; Codes for the Only Repeat Domain = N; Contains a LP/P In-Frame Deletion = N; ≥ 10% of CDS and Codes for Multiple Domains/Repeats = N	Indispensable
NM_018089	ANKZF1	3	2.045	2.395	2.94	18.91	20.06	4.59	3.72	2.61	3.125	2.89	2.51	3.88	2.63	17.865	7.78	3.5	3.97258	First Coding Exon = N; Last Coding Exon = N; UTR = N; Out-of-Frame = Y; Creates a PTC when Skipped = N; Codes for the Only Functional Domain = N; Codes for the Only Repeat Domain = N; Contains a LP/P In-Frame Deletion = N; ≥ 10% of CDS and Codes for Multiple Domains/Repeats = N	Indispensable
NM_018089	ANKZF1	4	2.045	2.395	2.94	18.91	20.06	4.59	3.72	2.61	3.125	2.89	2.51	3.88	2.63	17.865	7.78	3.5	3.97258	First Coding Exon = N; Last Coding Exon = N; UTR = N; Out-of-Frame = Y; Creates a PTC when Skipped = N; Codes for the Only Functional Domain = N; Codes for the Only Repeat Domain = N; Contains a LP/P In-Frame Deletion = N; ≥ 10% of CDS and Codes for Multiple Domains/Repeats = N	Indispensable
NM_018089	ANKZF1	5	2.045	2.395	2.94	18.91	20.06	4.59	3.72	2.61	3.125	2.89	2.51	3.88	2.63	17.865	7.78	3.5	3.97258	First Coding Exon = N; Last Coding Exon = N; UTR = N; Out-of-Frame = Y; Creates a PTC when Skipped = N; Codes for the Only Functional Domain = N; Codes for the Only Repeat Domain = N; Contains a LP/P In-Frame Deletion = N; ≥ 10% of CDS and Codes for Multiple Domains/Repeats = N	Indispensable
NM_018089	ANKZF1	10	2.045	2.395	2.94	18.91	20.06	4.59	3.72	2.61	3.125	2.89	2.51	3.88	2.63	17.865	7.78	3.5	3.97258	First Coding Exon = N; Last Coding Exon = N; UTR = N; Out-of-Frame = Y; Creates a PTC when Skipped = N; Codes for the Only Functional Domain = N; Codes for the Only Repeat Domain = Y; Contains a LP/P In-Frame Deletion = N; ≥ 10% of CDS and Codes for Multiple Domains/Repeats = Y	Indispensable
NM_018089	ANKZF1	11	2.045	2.395	2.94	18.91	20.06	4.59	3.72	2.61	3.125	2.89	2.51	3.88	2.63	17.865	7.78	3.5	3.97258	First Coding Exon = N; Last Coding Exon = N; UTR = N; Out-of-Frame = Y; Creates a PTC when Skipped = N; Codes for the Only Functional Domain = N; Codes for the Only Repeat Domain = N; Contains a LP/P In-Frame Deletion = N; ≥ 10% of CDS and Codes for Multiple Domains/Repeats = N	Indispensable
NM_018089	ANKZF1	13	2.045	2.395	2.94	18.91	20.06	4.59	3.72	2.61	3.125	2.89	2.51	3.88	2.63	17.865	7.78	3.5	3.97258	First Coding Exon = N; Last Coding Exon = N; UTR = N; Out-of-Frame = Y; Creates a PTC when Skipped = N; Codes for the Only Functional Domain = N; Codes for the Only Repeat Domain = N; Contains a LP/P In-Frame Deletion = N; ≥ 10% of CDS and Codes for Multiple Domains/Repeats = N	Indispensable
NM_018089	ANKZF1	14	2.045	2.395	2.94	18.91	20.06	4.59	3.72	2.61	3.125	2.89	2.51	3.88	2.63	17.865	7.78	3.5	3.97258	First Coding Exon = N; Last Coding Exon = Y; UTR = N; Out-of-Frame = Y; Creates a PTC when Skipped = N; Codes for the Only Functional Domain = N; Codes for the Only Repeat Domain = N; Contains a LP/P In-Frame Deletion = N; ≥ 10% of CDS and Codes for Multiple Domains/Repeats = N	Indispensable
NM_018685	ANLN	21	9.985	3.385	7.17	2.235	2.31	4.38	5.015	18.09	10.195	4.245	8.67	86.69	26.975	7.605	20.42	0	0.0631401	First Coding Exon = N; Last Coding Exon = N; UTR = N; Out-of-Frame = N; Creates a PTC when Skipped = N; Codes for the Only Functional Domain = Y; Codes for the Only Repeat Domain = N; Contains a LP/P In-Frame Deletion = N; ≥ 10% of CDS and Codes for Multiple Domains/Repeats = N	Indispensable
NM_018685	ANLN	22	9.985	3.385	7.17	2.235	2.31	4.38	5.015	18.09	10.195	4.245	8.67	86.69	26.975	7.605	20.42	0	0.0631401	First Coding Exon = N; Last Coding Exon = N; UTR = N; Out-of-Frame = N; Creates a PTC when Skipped = N; Codes for the Only Functional Domain = Y; Codes for the Only Repeat Domain = N; Contains a LP/P In-Frame Deletion = N; ≥ 10% of CDS and Codes for Multiple Domains/Repeats = N	Indispensable
NM_018685	ANLN	23	9.985	3.385	7.17	2.235	2.31	4.38	5.015	18.09	10.195	4.245	8.67	86.69	26.975	7.605	20.42	0	0.0631401	First Coding Exon = N; Last Coding Exon = N; UTR = N; Out-of-Frame = Y; Creates a PTC when Skipped = N; Codes for the Only Functional Domain = Y; Codes for the Only Repeat Domain = N; Contains a LP/P In-Frame Deletion = N; ≥ 10% of CDS and Codes for Multiple Domains/Repeats = N	Indispensable
NM_018685	ANLN	24	9.985	3.385	7.17	2.235	2.31	4.38	5.015	18.09	10.195	4.245	8.67	86.69	26.975	7.605	20.42	0	0.0631401	First Coding Exon = N; Last Coding Exon = Y; UTR = N; Out-of-Frame = Y; Creates a PTC when Skipped = N; Codes for the Only Functional Domain = Y; Codes for the Only Repeat Domain = N; Contains a LP/P In-Frame Deletion = N; ≥ 10% of CDS and Codes for Multiple Domains/Repeats = N	Indispensable
NM_018685	ANLN	1	9.985	3.385	7.17	2.235	2.31	4.38	5.015	18.09	10.195	4.245	8.67	86.69	26.975	7.605	20.42	0	0.0631401	First Coding Exon = Y; Last Coding Exon = N; UTR = N; Out-of-Frame = N; Creates a PTC when Skipped = N; Codes for the Only Functional Domain = N; Codes for the Only Repeat Domain = N; Contains a LP/P In-Frame Deletion = N; ≥ 10% of CDS and Codes for Multiple Domains/Repeats = N	Indispensable
NM_018685	ANLN	2	9.985	3.385	7.17	2.235	2.31	4.38	5.015	18.09	10.195	4.245	8.67	86.69	26.975	7.605	20.42	0	0.0631401	First Coding Exon = N; Last Coding Exon = N; UTR = N; Out-of-Frame = Y; Creates a PTC when Skipped = N; Codes for the Only Functional Domain = N; Codes for the Only Repeat Domain = N; Contains a LP/P In-Frame Deletion = N; ≥ 10% of CDS and Codes for Multiple Domains/Repeats = N	Indispensable
NM_018685	ANLN	4	9.985	3.385	7.17	2.235	2.31	4.38	5.015	18.09	10.195	4.245	8.67	86.69	26.975	7.605	20.42	0	0.0631401	First Coding Exon = N; Last Coding Exon = N; UTR = N; Out-of-Frame = Y; Creates a PTC when Skipped = N; Codes for the Only Functional Domain = N; Codes for the Only Repeat Domain = N; Contains a LP/P In-Frame Deletion = N; ≥ 10% of CDS and Codes for Multiple Domains/Repeats = N	Indispensable
NM_018685	ANLN	5	9.985	3.385	7.17	2.235	2.31	4.38	5.015	18.09	10.195	4.245	8.67	86.69	26.975	7.605	20.42	0	0.0631401	First Coding Exon = N; Last Coding Exon = N; UTR = N; Out-of-Frame = Y; Creates a PTC when Skipped = N; Codes for the Only Functional Domain = N; Codes for the Only Repeat Domain = N; Contains a LP/P In-Frame Deletion = N; ≥ 10% of CDS and Codes for Multiple Domains/Repeats = N	Indispensable
NM_018685	ANLN	6	9.985	3.385	7.17	2.235	2.31	4.38	5.015	18.09	10.195	4.245	8.67	86.69	26.975	7.605	20.42	0	0.0631401	First Coding Exon = N; Last Coding Exon = N; UTR = N; Out-of-Frame = Y; Creates a PTC when Skipped = N; Codes for the Only Functional Domain = N; Codes for the Only Repeat Domain = N; Contains a LP/P In-Frame Deletion = N; ≥ 10% of CDS and Codes for Multiple Domains/Repeats = N	Indispensable
NM_018685	ANLN	8	9.985	3.385	7.17	2.235	2.31	4.38	5.015	18.09	10.195	4.245	8.67	86.69	26.975	7.605	20.42	0	0.0631401	First Coding Exon = N; Last Coding Exon = N; UTR = N; Out-of-Frame = Y; Creates a PTC when Skipped = N; Codes for the Only Functional Domain = N; Codes for the Only Repeat Domain = N; Contains a LP/P In-Frame Deletion = N; ≥ 10% of CDS and Codes for Multiple Domains/Repeats = N	Indispensable
NM_018685	ANLN	10	9.985	3.385	7.17	2.235	2.31	4.38	5.015	18.09	10.195	4.245	8.67	86.69	26.975	7.605	20.42	0	0.0631401	First Coding Exon = N; Last Coding Exon = N; UTR = N; Out-of-Frame = Y; Creates a PTC when Skipped = N; Codes for the Only Functional Domain = N; Codes for the Only Repeat Domain = N; Contains a LP/P In-Frame Deletion = N; ≥ 10% of CDS and Codes for Multiple Domains/Repeats = N	Indispensable
NM_018685	ANLN	11	9.985	3.385	7.17	2.235	2.31	4.38	5.015	18.09	10.195	4.245	8.67	86.69	26.975	7.605	20.42	0	0.0631401	First Coding Exon = N; Last Coding Exon = N; UTR = N; Out-of-Frame = Y; Creates a PTC when Skipped = N; Codes for the Only Functional Domain = N; Codes for the Only Repeat Domain = N; Contains a LP/P In-Frame Deletion = N; ≥ 10% of CDS and Codes for Multiple Domains/Repeats = N	Indispensable
NM_018685	ANLN	12	9.985	3.385	7.17	2.235	2.31	4.38	5.015	18.09	10.195	4.245	8.67	86.69	26.975	7.605	20.42	0	0.0631401	First Coding Exon = N; Last Coding Exon = N; UTR = N; Out-of-Frame = Y; Creates a PTC when Skipped = N; Codes for the Only Functional Domain = N; Codes for the Only Repeat Domain = N; Contains a LP/P In-Frame Deletion = N; ≥ 10% of CDS and Codes for Multiple Domains/Repeats = N	Indispensable
NM_018685	ANLN	13	9.985	3.385	7.17	2.235	2.31	4.38	5.015	18.09	10.195	4.245	8.67	86.69	26.975	7.605	20.42	0	0.0631401	First Coding Exon = N; Last Coding Exon = N; UTR = N; Out-of-Frame = Y; Creates a PTC when Skipped = N; Codes for the Only Functional Domain = N; Codes for the Only Repeat Domain = N; Contains a LP/P In-Frame Deletion = N; ≥ 10% of CDS and Codes for Multiple Domains/Repeats = N	Indispensable
NM_018685	ANLN	15	9.985	3.385	7.17	2.235	2.31	4.38	5.015	18.09	10.195	4.245	8.67	86.69	26.975	7.605	20.42	0	0.0631401	First Coding Exon = N; Last Coding Exon = N; UTR = N; Out-of-Frame = Y; Creates a PTC when Skipped = N; Codes for the Only Functional Domain = N; Codes for the Only Repeat Domain = N; Contains a LP/P In-Frame Deletion = N; ≥ 10% of CDS and Codes for Multiple Domains/Repeats = N	Indispensable
NM_018685	ANLN	16	9.985	3.385	7.17	2.235	2.31	4.38	5.015	18.09	10.195	4.245	8.67	86.69	26.975	7.605	20.42	0	0.0631401	First Coding Exon = N; Last Coding Exon = N; UTR = N; Out-of-Frame = Y; Creates a PTC when Skipped = N; Codes for the Only Functional Domain = N; Codes for the Only Repeat Domain = N; Contains a LP/P In-Frame Deletion = N; ≥ 10% of CDS and Codes for Multiple Domains/Repeats = N	Indispensable
NM_018685	ANLN	19	9.985	3.385	7.17	2.235	2.31	4.38	5.015	18.09	10.195	4.245	8.67	86.69	26.975	7.605	20.42	0	0.0631401	First Coding Exon = N; Last Coding Exon = N; UTR = N; Out-of-Frame = Y; Creates a PTC when Skipped = N; Codes for the Only Functional Domain = N; Codes for the Only Repeat Domain = N; Contains a LP/P In-Frame Deletion = N; ≥ 10% of CDS and Codes for Multiple Domains/Repeats = N	Indispensable
NM_018685	ANLN	20	9.985	3.385	7.17	2.235	2.31	4.38	5.015	18.09	10.195	4.245	8.67	86.69	26.975	7.605	20.42	0	0.0631401	First Coding Exon = N; Last Coding Exon = N; UTR = N; Out-of-Frame = Y; Creates a PTC when Skipped = N; Codes for the Only Functional Domain = N; Codes for the Only Repeat Domain = N; Contains a LP/P In-Frame Deletion = N; ≥ 10% of CDS and Codes for Multiple Domains/Repeats = N	Indispensable
NM_018043	ANO1	1	0.25	0.465	0.2	0.305	0.73	0.48	0.42	0.21	0.26	0.16	0.22	0.19	0.27	0	0	3.74	0.256351	First Coding Exon = Y; Last Coding Exon = N; UTR = N; Out-of-Frame = N; Creates a PTC when Skipped = N; Codes for the Only Functional Domain = N; Codes for the Only Repeat Domain = N; Contains a LP/P In-Frame Deletion = N; ≥ 10% of CDS and Codes for Multiple Domains/Repeats = N	Indispensable
NM_018043	ANO1	4	0.25	0.465	0.2	0.305	0.73	0.48	0.42	0.21	0.26	0.16	0.22	0.19	0.27	0	0	3.74	0.256351	First Coding Exon = N; Last Coding Exon = N; UTR = N; Out-of-Frame = Y; Creates a PTC when Skipped = N; Codes for the Only Functional Domain = N; Codes for the Only Repeat Domain = N; Contains a LP/P In-Frame Deletion = N; ≥ 10% of CDS and Codes for Multiple Domains/Repeats = N	Indispensable
NM_018043	ANO1	5	0.25	0.465	0.2	0.305	0.73	0.48	0.42	0.21	0.26	0.16	0.22	0.19	0.27	0	0	3.74	0.256351	First Coding Exon = N; Last Coding Exon = N; UTR = N; Out-of-Frame = Y; Creates a PTC when Skipped = N; Codes for the Only Functional Domain = N; Codes for the Only Repeat Domain = N; Contains a LP/P In-Frame Deletion = N; ≥ 10% of CDS and Codes for Multiple Domains/Repeats = N	Indispensable
NM_018043	ANO1	6	0.25	0.465	0.2	0.305	0.73	0.48	0.42	0.21	0.26	0.16	0.22	0.19	0.27	0	0	3.74	0.256351	First Coding Exon = N; Last Coding Exon = N; UTR = N; Out-of-Frame = Y; Creates a PTC when Skipped = N; Codes for the Only Functional Domain = N; Codes for the Only Repeat Domain = N; Contains a LP/P In-Frame Deletion = N; ≥ 10% of CDS and Codes for Multiple Domains/Repeats = N	Indispensable
NM_018043	ANO1	7	0.25	0.465	0.2	0.305	0.73	0.48	0.42	0.21	0.26	0.16	0.22	0.19	0.27	0	0	3.74	0.256351	First Coding Exon = N; Last Coding Exon = N; UTR = N; Out-of-Frame = Y; Creates a PTC when Skipped = N; Codes for the Only Functional Domain = N; Codes for the Only Repeat Domain = N; Contains a LP/P In-Frame Deletion = N; ≥ 10% of CDS and Codes for Multiple Domains/Repeats = N	Indispensable
NM_018043	ANO1	9	0.25	0.465	0.2	0.305	0.73	0.48	0.42	0.21	0.26	0.16	0.22	0.19	0.27	0	0	3.74	0.256351	First Coding Exon = N; Last Coding Exon = N; UTR = N; Out-of-Frame = Y; Creates a PTC when Skipped = N; Codes for the Only Functional Domain = N; Codes for the Only Repeat Domain = N; Contains a LP/P In-Frame Deletion = N; ≥ 10% of CDS and Codes for Multiple Domains/Repeats = N	Indispensable
NM_018043	ANO1	11	0.25	0.465	0.2	0.305	0.73	0.48	0.42	0.21	0.26	0.16	0.22	0.19	0.27	0	0	3.74	0.256351	First Coding Exon = N; Last Coding Exon = N; UTR = N; Out-of-Frame = Y; Creates a PTC when Skipped = N; Codes for the Only Functional Domain = N; Codes for the Only Repeat Domain = N; Contains a LP/P In-Frame Deletion = N; ≥ 10% of CDS and Codes for Multiple Domains/Repeats = N	Indispensable
NM_018043	ANO1	12	0.25	0.465	0.2	0.305	0.73	0.48	0.42	0.21	0.26	0.16	0.22	0.19	0.27	0	0	3.74	0.256351	First Coding Exon = N; Last Coding Exon = N; UTR = N; Out-of-Frame = Y; Creates a PTC when Skipped = N; Codes for the Only Functional Domain = N; Codes for the Only Repeat Domain = N; Contains a LP/P In-Frame Deletion = N; ≥ 10% of CDS and Codes for Multiple Domains/Repeats = N	Indispensable
NM_018043	ANO1	17	0.25	0.465	0.2	0.305	0.73	0.48	0.42	0.21	0.26	0.16	0.22	0.19	0.27	0	0	3.74	0.256351	First Coding Exon = N; Last Coding Exon = N; UTR = N; Out-of-Frame = Y; Creates a PTC when Skipped = N; Codes for the Only Functional Domain = N; Codes for the Only Repeat Domain = N; Contains a LP/P In-Frame Deletion = N; ≥ 10% of CDS and Codes for Multiple Domains/Repeats = N	Indispensable
NM_018043	ANO1	18	0.25	0.465	0.2	0.305	0.73	0.48	0.42	0.21	0.26	0.16	0.22	0.19	0.27	0	0	3.74	0.256351	First Coding Exon = N; Last Coding Exon = N; UTR = N; Out-of-Frame = Y; Creates a PTC when Skipped = N; Codes for the Only Functional Domain = N; Codes for the Only Repeat Domain = N; Contains a LP/P In-Frame Deletion = N; ≥ 10% of CDS and Codes for Multiple Domains/Repeats = N	Indispensable
NM_018043	ANO1	19	0.25	0.465	0.2	0.305	0.73	0.48	0.42	0.21	0.26	0.16	0.22	0.19	0.27	0	0	3.74	0.256351	First Coding Exon = N; Last Coding Exon = N; UTR = N; Out-of-Frame = Y; Creates a PTC when Skipped = N; Codes for the Only Functional Domain = N; Codes for the Only Repeat Domain = N; Contains a LP/P In-Frame Deletion = N; ≥ 10% of CDS and Codes for Multiple Domains/Repeats = N	Indispensable
NM_018043	ANO1	20	0.25	0.465	0.2	0.305	0.73	0.48	0.42	0.21	0.26	0.16	0.22	0.19	0.27	0	0	3.74	0.256351	First Coding Exon = N; Last Coding Exon = N; UTR = N; Out-of-Frame = Y; Creates a PTC when Skipped = N; Codes for the Only Functional Domain = N; Codes for the Only Repeat Domain = N; Contains a LP/P In-Frame Deletion = N; ≥ 10% of CDS and Codes for Multiple Domains/Repeats = N	Indispensable
NM_018043	ANO1	21	0.25	0.465	0.2	0.305	0.73	0.48	0.42	0.21	0.26	0.16	0.22	0.19	0.27	0	0	3.74	0.256351	First Coding Exon = N; Last Coding Exon = N; UTR = N; Out-of-Frame = Y; Creates a PTC when Skipped = N; Codes for the Only Functional Domain = N; Codes for the Only Repeat Domain = N; Contains a LP/P In-Frame Deletion = N; ≥ 10% of CDS and Codes for Multiple Domains/Repeats = N	Indispensable
NM_018043	ANO1	23	0.25	0.465	0.2	0.305	0.73	0.48	0.42	0.21	0.26	0.16	0.22	0.19	0.27	0	0	3.74	0.256351	First Coding Exon = N; Last Coding Exon = N; UTR = N; Out-of-Frame = Y; Creates a PTC when Skipped = N; Codes for the Only Functional Domain = N; Codes for the Only Repeat Domain = N; Contains a LP/P In-Frame Deletion = N; ≥ 10% of CDS and Codes for Multiple Domains/Repeats = N	Indispensable
NM_018043	ANO1	24	0.25	0.465	0.2	0.305	0.73	0.48	0.42	0.21	0.26	0.16	0.22	0.19	0.27	0	0	3.74	0.256351	First Coding Exon = N; Last Coding Exon = N; UTR = N; Out-of-Frame = Y; Creates a PTC when Skipped = N; Codes for the Only Functional Domain = N; Codes for the Only Repeat Domain = N; Contains a LP/P In-Frame Deletion = N; ≥ 10% of CDS and Codes for Multiple Domains/Repeats = N	Indispensable
NM_018043	ANO1	25	0.25	0.465	0.2	0.305	0.73	0.48	0.42	0.21	0.26	0.16	0.22	0.19	0.27	0	0	3.74	0.256351	First Coding Exon = N; Last Coding Exon = N; UTR = N; Out-of-Frame = Y; Creates a PTC when Skipped = N; Codes for the Only Functional Domain = N; Codes for the Only Repeat Domain = N; Contains a LP/P In-Frame Deletion = N; ≥ 10% of CDS and Codes for Multiple Domains/Repeats = N	Indispensable
NM_018043	ANO1	26	0.25	0.465	0.2	0.305	0.73	0.48	0.42	0.21	0.26	0.16	0.22	0.19	0.27	0	0	3.74	0.256351	First Coding Exon = N; Last Coding Exon = Y; UTR = N; Out-of-Frame = Y; Creates a PTC when Skipped = N; Codes for the Only Functional Domain = N; Codes for the Only Repeat Domain = N; Contains a LP/P In-Frame Deletion = N; ≥ 10% of CDS and Codes for Multiple Domains/Repeats = N	Indispensable
NM_018075	ANO10	1	0.95	1.105	1.04	1.44	1.91	1.27	1.26	0.855	1.35	1.055	0.96	2.12	1.545	2.46	13.23	0.37	1.55731	First Coding Exon = N; Last Coding Exon = N; UTR = Y; Out-of-Frame = Y; Creates a PTC when Skipped = N; Codes for the Only Functional Domain = N; Codes for the Only Repeat Domain = N; Contains a LP/P In-Frame Deletion = N; ≥ 10% of CDS and Codes for Multiple Domains/Repeats = N	Indispensable
NM_018075	ANO10	2	0.95	1.105	1.04	1.44	1.91	1.27	1.26	0.855	1.35	1.055	0.96	2.12	1.545	2.46	13.23	0.37	1.55731	First Coding Exon = Y; Last Coding Exon = N; UTR = N; Out-of-Frame = Y; Creates a PTC when Skipped = N; Codes for the Only Functional Domain = N; Codes for the Only Repeat Domain = N; Contains a LP/P In-Frame Deletion = N; ≥ 10% of CDS and Codes for Multiple Domains/Repeats = N	Indispensable
NM_018075	ANO10	7	0.95	1.105	1.04	1.44	1.91	1.27	1.26	0.855	1.35	1.055	0.96	2.12	1.545	2.46	13.23	0.37	1.55731	First Coding Exon = N; Last Coding Exon = N; UTR = N; Out-of-Frame = Y; Creates a PTC when Skipped = N; Codes for the Only Functional Domain = N; Codes for the Only Repeat Domain = N; Contains a LP/P In-Frame Deletion = N; ≥ 10% of CDS and Codes for Multiple Domains/Repeats = N	Indispensable
NM_018075	ANO10	13	0.95	1.105	1.04	1.44	1.91	1.27	1.26	0.855	1.35	1.055	0.96	2.12	1.545	2.46	13.23	0.37	1.55731	First Coding Exon = N; Last Coding Exon = Y; UTR = N; Out-of-Frame = Y; Creates a PTC when Skipped = N; Codes for the Only Functional Domain = N; Codes for the Only Repeat Domain = N; Contains a LP/P In-Frame Deletion = N; ≥ 10% of CDS and Codes for Multiple Domains/Repeats = N	Indispensable
NM_031418	ANO3	1	1.89	3.595	34.33	0.03	0.02	2.29	5.125	2.28	0.38	27.785	32.13	0.11	0.13	0.04	0.25	0.07	0.571797	First Coding Exon = Y; Last Coding Exon = N; UTR = N; Out-of-Frame = Y; Creates a PTC when Skipped = N; Codes for the Only Functional Domain = N; Codes for the Only Repeat Domain = N; Contains a LP/P In-Frame Deletion = N; ≥ 10% of CDS and Codes for Multiple Domains/Repeats = N	Indispensable
NM_031418	ANO3	4	1.89	3.595	34.33	0.03	0.02	2.29	5.125	2.28	0.38	27.785	32.13	0.11	0.13	0.04	0.25	0.07	0.571797	First Coding Exon = N; Last Coding Exon = N; UTR = N; Out-of-Frame = Y; Creates a PTC when Skipped = N; Codes for the Only Functional Domain = N; Codes for the Only Repeat Domain = N; Contains a LP/P In-Frame Deletion = N; ≥ 10% of CDS and Codes for Multiple Domains/Repeats = N	Indispensable
NM_031418	ANO3	6	1.89	3.595	34.33	0.03	0.02	2.29	5.125	2.28	0.38	27.785	32.13	0.11	0.13	0.04	0.25	0.07	0.571797	First Coding Exon = N; Last Coding Exon = N; UTR = N; Out-of-Frame = Y; Creates a PTC when Skipped = N; Codes for the Only Functional Domain = N; Codes for the Only Repeat Domain = N; Contains a LP/P In-Frame Deletion = N; ≥ 10% of CDS and Codes for Multiple Domains/Repeats = N	Indispensable
NM_031418	ANO3	9	1.89	3.595	34.33	0.03	0.02	2.29	5.125	2.28	0.38	27.785	32.13	0.11	0.13	0.04	0.25	0.07	0.571797	First Coding Exon = N; Last Coding Exon = N; UTR = N; Out-of-Frame = Y; Creates a PTC when Skipped = N; Codes for the Only Functional Domain = N; Codes for the Only Repeat Domain = N; Contains a LP/P In-Frame Deletion = N; ≥ 10% of CDS and Codes for Multiple Domains/Repeats = N	Indispensable
NM_031418	ANO3	10	1.89	3.595	34.33	0.03	0.02	2.29	5.125	2.28	0.38	27.785	32.13	0.11	0.13	0.04	0.25	0.07	0.571797	First Coding Exon = N; Last Coding Exon = N; UTR = N; Out-of-Frame = Y; Creates a PTC when Skipped = N; Codes for the Only Functional Domain = N; Codes for the Only Repeat Domain = N; Contains a LP/P In-Frame Deletion = N; ≥ 10% of CDS and Codes for Multiple Domains/Repeats = N	Indispensable
NM_031418	ANO3	11	1.89	3.595	34.33	0.03	0.02	2.29	5.125	2.28	0.38	27.785	32.13	0.11	0.13	0.04	0.25	0.07	0.571797	First Coding Exon = N; Last Coding Exon = N; UTR = N; Out-of-Frame = Y; Creates a PTC when Skipped = N; Codes for the Only Functional Domain = N; Codes for the Only Repeat Domain = N; Contains a LP/P In-Frame Deletion = N; ≥ 10% of CDS and Codes for Multiple Domains/Repeats = N	Indispensable
NM_031418	ANO3	13	1.89	3.595	34.33	0.03	0.02	2.29	5.125	2.28	0.38	27.785	32.13	0.11	0.13	0.04	0.25	0.07	0.571797	First Coding Exon = N; Last Coding Exon = N; UTR = N; Out-of-Frame = Y; Creates a PTC when Skipped = N; Codes for the Only Functional Domain = N; Codes for the Only Repeat Domain = N; Contains a LP/P In-Frame Deletion = N; ≥ 10% of CDS and Codes for Multiple Domains/Repeats = N	Indispensable
NM_031418	ANO3	14	1.89	3.595	34.33	0.03	0.02	2.29	5.125	2.28	0.38	27.785	32.13	0.11	0.13	0.04	0.25	0.07	0.571797	First Coding Exon = N; Last Coding Exon = N; UTR = N; Out-of-Frame = Y; Creates a PTC when Skipped = N; Codes for the Only Functional Domain = N; Codes for the Only Repeat Domain = N; Contains a LP/P In-Frame Deletion = N; ≥ 10% of CDS and Codes for Multiple Domains/Repeats = N	Indispensable
NM_031418	ANO3	15	1.89	3.595	34.33	0.03	0.02	2.29	5.125	2.28	0.38	27.785	32.13	0.11	0.13	0.04	0.25	0.07	0.571797	First Coding Exon = N; Last Coding Exon = N; UTR = N; Out-of-Frame = Y; Creates a PTC when Skipped = N; Codes for the Only Functional Domain = N; Codes for the Only Repeat Domain = N; Contains a LP/P In-Frame Deletion = N; ≥ 10% of CDS and Codes for Multiple Domains/Repeats = N	Indispensable
NM_031418	ANO3	18	1.89	3.595	34.33	0.03	0.02	2.29	5.125	2.28	0.38	27.785	32.13	0.11	0.13	0.04	0.25	0.07	0.571797	First Coding Exon = N; Last Coding Exon = N; UTR = N; Out-of-Frame = Y; Creates a PTC when Skipped = N; Codes for the Only Functional Domain = N; Codes for the Only Repeat Domain = N; Contains a LP/P In-Frame Deletion = N; ≥ 10% of CDS and Codes for Multiple Domains/Repeats = N	Indispensable
NM_031418	ANO3	19	1.89	3.595	34.33	0.03	0.02	2.29	5.125	2.28	0.38	27.785	32.13	0.11	0.13	0.04	0.25	0.07	0.571797	First Coding Exon = N; Last Coding Exon = N; UTR = N; Out-of-Frame = Y; Creates a PTC when Skipped = N; Codes for the Only Functional Domain = N; Codes for the Only Repeat Domain = N; Contains a LP/P In-Frame Deletion = N; ≥ 10% of CDS and Codes for Multiple Domains/Repeats = N	Indispensable
NM_031418	ANO3	20	1.89	3.595	34.33	0.03	0.02	2.29	5.125	2.28	0.38	27.785	32.13	0.11	0.13	0.04	0.25	0.07	0.571797	First Coding Exon = N; Last Coding Exon = N; UTR = N; Out-of-Frame = Y; Creates a PTC when Skipped = N; Codes for the Only Functional Domain = N; Codes for the Only Repeat Domain = N; Contains a LP/P In-Frame Deletion = N; ≥ 10% of CDS and Codes for Multiple Domains/Repeats = N	Indispensable
NM_031418	ANO3	21	1.89	3.595	34.33	0.03	0.02	2.29	5.125	2.28	0.38	27.785	32.13	0.11	0.13	0.04	0.25	0.07	0.571797	First Coding Exon = N; Last Coding Exon = N; UTR = N; Out-of-Frame = Y; Creates a PTC when Skipped = N; Codes for the Only Functional Domain = N; Codes for the Only Repeat Domain = N; Contains a LP/P In-Frame Deletion = N; ≥ 10% of CDS and Codes for Multiple Domains/Repeats = N	Indispensable
NM_031418	ANO3	22	1.89	3.595	34.33	0.03	0.02	2.29	5.125	2.28	0.38	27.785	32.13	0.11	0.13	0.04	0.25	0.07	0.571797	First Coding Exon = N; Last Coding Exon = N; UTR = N; Out-of-Frame = Y; Creates a PTC when Skipped = N; Codes for the Only Functional Domain = N; Codes for the Only Repeat Domain = N; Contains a LP/P In-Frame Deletion = N; ≥ 10% of CDS and Codes for Multiple Domains/Repeats = N	Indispensable
NM_031418	ANO3	24	1.89	3.595	34.33	0.03	0.02	2.29	5.125	2.28	0.38	27.785	32.13	0.11	0.13	0.04	0.25	0.07	0.571797	First Coding Exon = N; Last Coding Exon = N; UTR = N; Out-of-Frame = Y; Creates a PTC when Skipped = N; Codes for the Only Functional Domain = N; Codes for the Only Repeat Domain = N; Contains a LP/P In-Frame Deletion = N; ≥ 10% of CDS and Codes for Multiple Domains/Repeats = N	Indispensable
NM_031418	ANO3	26	1.89	3.595	34.33	0.03	0.02	2.29	5.125	2.28	0.38	27.785	32.13	0.11	0.13	0.04	0.25	0.07	0.571797	First Coding Exon = N; Last Coding Exon = N; UTR = N; Out-of-Frame = Y; Creates a PTC when Skipped = N; Codes for the Only Functional Domain = N; Codes for the Only Repeat Domain = N; Contains a LP/P In-Frame Deletion = N; ≥ 10% of CDS and Codes for Multiple Domains/Repeats = N	Indispensable
NM_031418	ANO3	27	1.89	3.595	34.33	0.03	0.02	2.29	5.125	2.28	0.38	27.785	32.13	0.11	0.13	0.04	0.25	0.07	0.571797	First Coding Exon = N; Last Coding Exon = Y; UTR = N; Out-of-Frame = Y; Creates a PTC when Skipped = N; Codes for the Only Functional Domain = N; Codes for the Only Repeat Domain = N; Contains a LP/P In-Frame Deletion = N; ≥ 10% of CDS and Codes for Multiple Domains/Repeats = N	Indispensable
NM_001286615	ANO4	1	0.32	0.285	0.29	0.08	0.26	0.38	0.42	0.43	0.34	0.2	0.35	0.26	0.32	0	0	0	0.367342	First Coding Exon = N; Last Coding Exon = N; UTR = Y; Out-of-Frame = N; Creates a PTC when Skipped = N; Codes for the Only Functional Domain = N; Codes for the Only Repeat Domain = N; Contains a LP/P In-Frame Deletion = N; ≥ 10% of CDS and Codes for Multiple Domains/Repeats = N	Indispensable
NM_001286615	ANO4	2	0.32	0.285	0.29	0.08	0.26	0.38	0.42	0.43	0.34	0.2	0.35	0.26	0.32	0	0	0	0.367342	First Coding Exon = Y; Last Coding Exon = N; UTR = N; Out-of-Frame = Y; Creates a PTC when Skipped = N; Codes for the Only Functional Domain = N; Codes for the Only Repeat Domain = N; Contains a LP/P In-Frame Deletion = N; ≥ 10% of CDS and Codes for Multiple Domains/Repeats = N	Indispensable
NM_001286615	ANO4	4	0.32	0.285	0.29	0.08	0.26	0.38	0.42	0.43	0.34	0.2	0.35	0.26	0.32	0	0	0	0.367342	First Coding Exon = N; Last Coding Exon = N; UTR = N; Out-of-Frame = Y; Creates a PTC when Skipped = N; Codes for the Only Functional Domain = N; Codes for the Only Repeat Domain = N; Contains a LP/P In-Frame Deletion = N; ≥ 10% of CDS and Codes for Multiple Domains/Repeats = N	Indispensable
NM_001286615	ANO4	6	0.32	0.285	0.29	0.08	0.26	0.38	0.42	0.43	0.34	0.2	0.35	0.26	0.32	0	0	0	0.367342	First Coding Exon = N; Last Coding Exon = N; UTR = N; Out-of-Frame = Y; Creates a PTC when Skipped = N; Codes for the Only Functional Domain = N; Codes for the Only Repeat Domain = N; Contains a LP/P In-Frame Deletion = N; ≥ 10% of CDS and Codes for Multiple Domains/Repeats = N	Indispensable
NM_001286615	ANO4	9	0.32	0.285	0.29	0.08	0.26	0.38	0.42	0.43	0.34	0.2	0.35	0.26	0.32	0	0	0	0.367342	First Coding Exon = N; Last Coding Exon = N; UTR = N; Out-of-Frame = Y; Creates a PTC when Skipped = N; Codes for the Only Functional Domain = N; Codes for the Only Repeat Domain = N; Contains a LP/P In-Frame Deletion = N; ≥ 10% of CDS and Codes for Multiple Domains/Repeats = N	Indispensable
NM_001286615	ANO4	10	0.32	0.285	0.29	0.08	0.26	0.38	0.42	0.43	0.34	0.2	0.35	0.26	0.32	0	0	0	0.367342	First Coding Exon = N; Last Coding Exon = N; UTR = N; Out-of-Frame = Y; Creates a PTC when Skipped = N; Codes for the Only Functional Domain = N; Codes for the Only Repeat Domain = N; Contains a LP/P In-Frame Deletion = N; ≥ 10% of CDS and Codes for Multiple Domains/Repeats = N	Indispensable
NM_001286615	ANO4	11	0.32	0.285	0.29	0.08	0.26	0.38	0.42	0.43	0.34	0.2	0.35	0.26	0.32	0	0	0	0.367342	First Coding Exon = N; Last Coding Exon = N; UTR = N; Out-of-Frame = Y; Creates a PTC when Skipped = N; Codes for the Only Functional Domain = N; Codes for the Only Repeat Domain = N; Contains a LP/P In-Frame Deletion = N; ≥ 10% of CDS and Codes for Multiple Domains/Repeats = N	Indispensable
NM_001286615	ANO4	13	0.32	0.285	0.29	0.08	0.26	0.38	0.42	0.43	0.34	0.2	0.35	0.26	0.32	0	0	0	0.367342	First Coding Exon = N; Last Coding Exon = N; UTR = N; Out-of-Frame = Y; Creates a PTC when Skipped = N; Codes for the Only Functional Domain = N; Codes for the Only Repeat Domain = N; Contains a LP/P In-Frame Deletion = N; ≥ 10% of CDS and Codes for Multiple Domains/Repeats = N	Indispensable
NM_001286615	ANO4	14	0.32	0.285	0.29	0.08	0.26	0.38	0.42	0.43	0.34	0.2	0.35	0.26	0.32	0	0	0	0.367342	First Coding Exon = N; Last Coding Exon = N; UTR = N; Out-of-Frame = Y; Creates a PTC when Skipped = N; Codes for the Only Functional Domain = N; Codes for the Only Repeat Domain = N; Contains a LP/P In-Frame Deletion = N; ≥ 10% of CDS and Codes for Multiple Domains/Repeats = N	Indispensable
NM_001286615	ANO4	15	0.32	0.285	0.29	0.08	0.26	0.38	0.42	0.43	0.34	0.2	0.35	0.26	0.32	0	0	0	0.367342	First Coding Exon = N; Last Coding Exon = N; UTR = N; Out-of-Frame = Y; Creates a PTC when Skipped = N; Codes for the Only Functional Domain = N; Codes for the Only Repeat Domain = N; Contains a LP/P In-Frame Deletion = N; ≥ 10% of CDS and Codes for Multiple Domains/Repeats = N	Indispensable
NM_001286615	ANO4	18	0.32	0.285	0.29	0.08	0.26	0.38	0.42	0.43	0.34	0.2	0.35	0.26	0.32	0	0	0	0.367342	First Coding Exon = N; Last Coding Exon = N; UTR = N; Out-of-Frame = Y; Creates a PTC when Skipped = N; Codes for the Only Functional Domain = N; Codes for the Only Repeat Domain = N; Contains a LP/P In-Frame Deletion = N; ≥ 10% of CDS and Codes for Multiple Domains/Repeats = N	Indispensable
NM_001286615	ANO4	19	0.32	0.285	0.29	0.08	0.26	0.38	0.42	0.43	0.34	0.2	0.35	0.26	0.32	0	0	0	0.367342	First Coding Exon = N; Last Coding Exon = N; UTR = N; Out-of-Frame = Y; Creates a PTC when Skipped = N; Codes for the Only Functional Domain = N; Codes for the Only Repeat Domain = N; Contains a LP/P In-Frame Deletion = N; ≥ 10% of CDS and Codes for Multiple Domains/Repeats = N	Indispensable
NM_001286615	ANO4	20	0.32	0.285	0.29	0.08	0.26	0.38	0.42	0.43	0.34	0.2	0.35	0.26	0.32	0	0	0	0.367342	First Coding Exon = N; Last Coding Exon = N; UTR = N; Out-of-Frame = Y; Creates a PTC when Skipped = N; Codes for the Only Functional Domain = N; Codes for the Only Repeat Domain = N; Contains a LP/P In-Frame Deletion = N; ≥ 10% of CDS and Codes for Multiple Domains/Repeats = N	Indispensable
NM_001286615	ANO4	21	0.32	0.285	0.29	0.08	0.26	0.38	0.42	0.43	0.34	0.2	0.35	0.26	0.32	0	0	0	0.367342	First Coding Exon = N; Last Coding Exon = N; UTR = N; Out-of-Frame = Y; Creates a PTC when Skipped = N; Codes for the Only Functional Domain = N; Codes for the Only Repeat Domain = N; Contains a LP/P In-Frame Deletion = N; ≥ 10% of CDS and Codes for Multiple Domains/Repeats = N	Indispensable
NM_001286615	ANO4	22	0.32	0.285	0.29	0.08	0.26	0.38	0.42	0.43	0.34	0.2	0.35	0.26	0.32	0	0	0	0.367342	First Coding Exon = N; Last Coding Exon = N; UTR = N; Out-of-Frame = Y; Creates a PTC when Skipped = N; Codes for the Only Functional Domain = N; Codes for the Only Repeat Domain = N; Contains a LP/P In-Frame Deletion = N; ≥ 10% of CDS and Codes for Multiple Domains/Repeats = N	Indispensable
NM_001286615	ANO4	24	0.32	0.285	0.29	0.08	0.26	0.38	0.42	0.43	0.34	0.2	0.35	0.26	0.32	0	0	0	0.367342	First Coding Exon = N; Last Coding Exon = N; UTR = N; Out-of-Frame = Y; Creates a PTC when Skipped = N; Codes for the Only Functional Domain = N; Codes for the Only Repeat Domain = N; Contains a LP/P In-Frame Deletion = N; ≥ 10% of CDS and Codes for Multiple Domains/Repeats = N	Indispensable
NM_001286615	ANO4	26	0.32	0.285	0.29	0.08	0.26	0.38	0.42	0.43	0.34	0.2	0.35	0.26	0.32	0	0	0	0.367342	First Coding Exon = N; Last Coding Exon = N; UTR = N; Out-of-Frame = Y; Creates a PTC when Skipped = N; Codes for the Only Functional Domain = N; Codes for the Only Repeat Domain = N; Contains a LP/P In-Frame Deletion = N; ≥ 10% of CDS and Codes for Multiple Domains/Repeats = N	Indispensable
NM_001286615	ANO4	27	0.32	0.285	0.29	0.08	0.26	0.38	0.42	0.43	0.34	0.2	0.35	0.26	0.32	0	0	0	0.367342	First Coding Exon = N; Last Coding Exon = Y; UTR = N; Out-of-Frame = Y; Creates a PTC when Skipped = N; Codes for the Only Functional Domain = N; Codes for the Only Repeat Domain = N; Contains a LP/P In-Frame Deletion = N; ≥ 10% of CDS and Codes for Multiple Domains/Repeats = N	Indispensable
NM_001286615	ANO4	28	0.32	0.285	0.29	0.08	0.26	0.38	0.42	0.43	0.34	0.2	0.35	0.26	0.32	0	0	0	0.367342	First Coding Exon = N; Last Coding Exon = N; UTR = Y; Out-of-Frame = Y; Creates a PTC when Skipped = N; Codes for the Only Functional Domain = N; Codes for the Only Repeat Domain = N; Contains a LP/P In-Frame Deletion = N; ≥ 10% of CDS and Codes for Multiple Domains/Repeats = N	Indispensable
NM_213599	ANO5	1	0	0	0	0	0	0	0	0	0	0	0	0	0	0	0	0	0.231489	First Coding Exon = Y; Last Coding Exon = N; UTR = N; Out-of-Frame = Y; Creates a PTC when Skipped = N; Codes for the Only Functional Domain = N; Codes for the Only Repeat Domain = N; Contains a LP/P In-Frame Deletion = N; ≥ 10% of CDS and Codes for Multiple Domains/Repeats = N	Indispensable
NM_213599	ANO5	2	0	0	0	0	0	0	0	0	0	0	0	0	0	0	0	0	0.231489	First Coding Exon = N; Last Coding Exon = N; UTR = N; Out-of-Frame = Y; Creates a PTC when Skipped = N; Codes for the Only Functional Domain = N; Codes for the Only Repeat Domain = N; Contains a LP/P In-Frame Deletion = N; ≥ 10% of CDS and Codes for Multiple Domains/Repeats = N	Indispensable
NM_213599	ANO5	9	0	0	0	0	0	0	0	0	0	0	0	0	0	0	0	0	0.231489	First Coding Exon = N; Last Coding Exon = N; UTR = N; Out-of-Frame = Y; Creates a PTC when Skipped = N; Codes for the Only Functional Domain = N; Codes for the Only Repeat Domain = N; Contains a LP/P In-Frame Deletion = N; ≥ 10% of CDS and Codes for Multiple Domains/Repeats = N	Indispensable
NM_213599	ANO5	11	0	0	0	0	0	0	0	0	0	0	0	0	0	0	0	0	0.231489	First Coding Exon = N; Last Coding Exon = N; UTR = N; Out-of-Frame = Y; Creates a PTC when Skipped = N; Codes for the Only Functional Domain = N; Codes for the Only Repeat Domain = N; Contains a LP/P In-Frame Deletion = N; ≥ 10% of CDS and Codes for Multiple Domains/Repeats = N	Indispensable
NM_213599	ANO5	12	0	0	0	0	0	0	0	0	0	0	0	0	0	0	0	0	0.231489	First Coding Exon = N; Last Coding Exon = N; UTR = N; Out-of-Frame = Y; Creates a PTC when Skipped = N; Codes for the Only Functional Domain = N; Codes for the Only Repeat Domain = N; Contains a LP/P In-Frame Deletion = N; ≥ 10% of CDS and Codes for Multiple Domains/Repeats = N	Indispensable
NM_213599	ANO5	13	0	0	0	0	0	0	0	0	0	0	0	0	0	0	0	0	0.231489	First Coding Exon = N; Last Coding Exon = N; UTR = N; Out-of-Frame = Y; Creates a PTC when Skipped = N; Codes for the Only Functional Domain = N; Codes for the Only Repeat Domain = N; Contains a LP/P In-Frame Deletion = N; ≥ 10% of CDS and Codes for Multiple Domains/Repeats = N	Indispensable
NM_213599	ANO5	15	0	0	0	0	0	0	0	0	0	0	0	0	0	0	0	0	0.231489	First Coding Exon = N; Last Coding Exon = N; UTR = N; Out-of-Frame = Y; Creates a PTC when Skipped = N; Codes for the Only Functional Domain = N; Codes for the Only Repeat Domain = N; Contains a LP/P In-Frame Deletion = N; ≥ 10% of CDS and Codes for Multiple Domains/Repeats = N	Indispensable
NM_213599	ANO5	16	0	0	0	0	0	0	0	0	0	0	0	0	0	0	0	0	0.231489	First Coding Exon = N; Last Coding Exon = N; UTR = N; Out-of-Frame = Y; Creates a PTC when Skipped = N; Codes for the Only Functional Domain = N; Codes for the Only Repeat Domain = N; Contains a LP/P In-Frame Deletion = N; ≥ 10% of CDS and Codes for Multiple Domains/Repeats = N	Indispensable
NM_213599	ANO5	17	0	0	0	0	0	0	0	0	0	0	0	0	0	0	0	0	0.231489	First Coding Exon = N; Last Coding Exon = N; UTR = N; Out-of-Frame = Y; Creates a PTC when Skipped = N; Codes for the Only Functional Domain = N; Codes for the Only Repeat Domain = N; Contains a LP/P In-Frame Deletion = N; ≥ 10% of CDS and Codes for Multiple Domains/Repeats = N	Indispensable
NM_213599	ANO5	18	0	0	0	0	0	0	0	0	0	0	0	0	0	0	0	0	0.231489	First Coding Exon = N; Last Coding Exon = N; UTR = N; Out-of-Frame = Y; Creates a PTC when Skipped = N; Codes for the Only Functional Domain = N; Codes for the Only Repeat Domain = N; Contains a LP/P In-Frame Deletion = N; ≥ 10% of CDS and Codes for Multiple Domains/Repeats = N	Indispensable
NM_213599	ANO5	19	0	0	0	0	0	0	0	0	0	0	0	0	0	0	0	0	0.231489	First Coding Exon = N; Last Coding Exon = N; UTR = N; Out-of-Frame = Y; Creates a PTC when Skipped = N; Codes for the Only Functional Domain = N; Codes for the Only Repeat Domain = N; Contains a LP/P In-Frame Deletion = N; ≥ 10% of CDS and Codes for Multiple Domains/Repeats = N	Indispensable
NM_213599	ANO5	20	0	0	0	0	0	0	0	0	0	0	0	0	0	0	0	0	0.231489	First Coding Exon = N; Last Coding Exon = N; UTR = N; Out-of-Frame = Y; Creates a PTC when Skipped = N; Codes for the Only Functional Domain = N; Codes for the Only Repeat Domain = N; Contains a LP/P In-Frame Deletion = N; ≥ 10% of CDS and Codes for Multiple Domains/Repeats = N	Indispensable
NM_213599	ANO5	21	0	0	0	0	0	0	0	0	0	0	0	0	0	0	0	0	0.231489	First Coding Exon = N; Last Coding Exon = N; UTR = N; Out-of-Frame = Y; Creates a PTC when Skipped = N; Codes for the Only Functional Domain = N; Codes for the Only Repeat Domain = N; Contains a LP/P In-Frame Deletion = Y; ≥ 10% of CDS and Codes for Multiple Domains/Repeats = N	Indispensable
NM_213599	ANO5	22	0	0	0	0	0	0	0	0	0	0	0	0	0	0	0	0	0.231489	First Coding Exon = N; Last Coding Exon = Y; UTR = N; Out-of-Frame = Y; Creates a PTC when Skipped = N; Codes for the Only Functional Domain = N; Codes for the Only Repeat Domain = N; Contains a LP/P In-Frame Deletion = N; ≥ 10% of CDS and Codes for Multiple Domains/Repeats = N	Indispensable
NM_001025356	ANO6	1	0.545	0.54	0.83	0.2	0.32	0.62	0.625	0.495	0.51	0.56	0.42	0.77	0.62	8.1	15.7	0.6	1.28486	First Coding Exon = Y; Last Coding Exon = N; UTR = N; Out-of-Frame = Y; Creates a PTC when Skipped = N; Codes for the Only Functional Domain = N; Codes for the Only Repeat Domain = N; Contains a LP/P In-Frame Deletion = N; ≥ 10% of CDS and Codes for Multiple Domains/Repeats = N	Indispensable
NM_001025356	ANO6	2	0.545	0.54	0.83	0.2	0.32	0.62	0.625	0.495	0.51	0.56	0.42	0.77	0.62	8.1	15.7	0.6	1.28486	First Coding Exon = N; Last Coding Exon = N; UTR = N; Out-of-Frame = Y; Creates a PTC when Skipped = N; Codes for the Only Functional Domain = N; Codes for the Only Repeat Domain = N; Contains a LP/P In-Frame Deletion = N; ≥ 10% of CDS and Codes for Multiple Domains/Repeats = N	Indispensable
NM_001025356	ANO6	7	0.545	0.54	0.83	0.2	0.32	0.62	0.625	0.495	0.51	0.56	0.42	0.77	0.62	8.1	15.7	0.6	1.28486	First Coding Exon = N; Last Coding Exon = N; UTR = N; Out-of-Frame = Y; Creates a PTC when Skipped = N; Codes for the Only Functional Domain = N; Codes for the Only Repeat Domain = N; Contains a LP/P In-Frame Deletion = N; ≥ 10% of CDS and Codes for Multiple Domains/Repeats = N	Indispensable
NM_001025356	ANO6	9	0.545	0.54	0.83	0.2	0.32	0.62	0.625	0.495	0.51	0.56	0.42	0.77	0.62	8.1	15.7	0.6	1.28486	First Coding Exon = N; Last Coding Exon = N; UTR = N; Out-of-Frame = Y; Creates a PTC when Skipped = N; Codes for the Only Functional Domain = N; Codes for the Only Repeat Domain = N; Contains a LP/P In-Frame Deletion = N; ≥ 10% of CDS and Codes for Multiple Domains/Repeats = N	Indispensable
NM_001025356	ANO6	10	0.545	0.54	0.83	0.2	0.32	0.62	0.625	0.495	0.51	0.56	0.42	0.77	0.62	8.1	15.7	0.6	1.28486	First Coding Exon = N; Last Coding Exon = N; UTR = N; Out-of-Frame = Y; Creates a PTC when Skipped = N; Codes for the Only Functional Domain = N; Codes for the Only Repeat Domain = N; Contains a LP/P In-Frame Deletion = N; ≥ 10% of CDS and Codes for Multiple Domains/Repeats = N	Indispensable
NM_001025356	ANO6	11	0.545	0.54	0.83	0.2	0.32	0.62	0.625	0.495	0.51	0.56	0.42	0.77	0.62	8.1	15.7	0.6	1.28486	First Coding Exon = N; Last Coding Exon = N; UTR = N; Out-of-Frame = Y; Creates a PTC when Skipped = N; Codes for the Only Functional Domain = N; Codes for the Only Repeat Domain = N; Contains a LP/P In-Frame Deletion = N; ≥ 10% of CDS and Codes for Multiple Domains/Repeats = N	Indispensable
NM_001025356	ANO6	13	0.545	0.54	0.83	0.2	0.32	0.62	0.625	0.495	0.51	0.56	0.42	0.77	0.62	8.1	15.7	0.6	1.28486	First Coding Exon = N; Last Coding Exon = N; UTR = N; Out-of-Frame = Y; Creates a PTC when Skipped = N; Codes for the Only Functional Domain = N; Codes for the Only Repeat Domain = N; Contains a LP/P In-Frame Deletion = N; ≥ 10% of CDS and Codes for Multiple Domains/Repeats = N	Indispensable
NM_001025356	ANO6	14	0.545	0.54	0.83	0.2	0.32	0.62	0.625	0.495	0.51	0.56	0.42	0.77	0.62	8.1	15.7	0.6	1.28486	First Coding Exon = N; Last Coding Exon = N; UTR = N; Out-of-Frame = Y; Creates a PTC when Skipped = N; Codes for the Only Functional Domain = N; Codes for the Only Repeat Domain = N; Contains a LP/P In-Frame Deletion = N; ≥ 10% of CDS and Codes for Multiple Domains/Repeats = N	Indispensable
NM_001025356	ANO6	15	0.545	0.54	0.83	0.2	0.32	0.62	0.625	0.495	0.51	0.56	0.42	0.77	0.62	8.1	15.7	0.6	1.28486	First Coding Exon = N; Last Coding Exon = N; UTR = N; Out-of-Frame = Y; Creates a PTC when Skipped = N; Codes for the Only Functional Domain = N; Codes for the Only Repeat Domain = N; Contains a LP/P In-Frame Deletion = N; ≥ 10% of CDS and Codes for Multiple Domains/Repeats = N	Indispensable
NM_001025356	ANO6	16	0.545	0.54	0.83	0.2	0.32	0.62	0.625	0.495	0.51	0.56	0.42	0.77	0.62	8.1	15.7	0.6	1.28486	First Coding Exon = N; Last Coding Exon = N; UTR = N; Out-of-Frame = Y; Creates a PTC when Skipped = N; Codes for the Only Functional Domain = N; Codes for the Only Repeat Domain = N; Contains a LP/P In-Frame Deletion = N; ≥ 10% of CDS and Codes for Multiple Domains/Repeats = N	Indispensable
NM_001025356	ANO6	17	0.545	0.54	0.83	0.2	0.32	0.62	0.625	0.495	0.51	0.56	0.42	0.77	0.62	8.1	15.7	0.6	1.28486	First Coding Exon = N; Last Coding Exon = N; UTR = N; Out-of-Frame = Y; Creates a PTC when Skipped = N; Codes for the Only Functional Domain = N; Codes for the Only Repeat Domain = N; Contains a LP/P In-Frame Deletion = N; ≥ 10% of CDS and Codes for Multiple Domains/Repeats = N	Indispensable
NM_001025356	ANO6	18	0.545	0.54	0.83	0.2	0.32	0.62	0.625	0.495	0.51	0.56	0.42	0.77	0.62	8.1	15.7	0.6	1.28486	First Coding Exon = N; Last Coding Exon = N; UTR = N; Out-of-Frame = Y; Creates a PTC when Skipped = N; Codes for the Only Functional Domain = N; Codes for the Only Repeat Domain = N; Contains a LP/P In-Frame Deletion = N; ≥ 10% of CDS and Codes for Multiple Domains/Repeats = N	Indispensable
NM_001025356	ANO6	19	0.545	0.54	0.83	0.2	0.32	0.62	0.625	0.495	0.51	0.56	0.42	0.77	0.62	8.1	15.7	0.6	1.28486	First Coding Exon = N; Last Coding Exon = N; UTR = N; Out-of-Frame = Y; Creates a PTC when Skipped = N; Codes for the Only Functional Domain = N; Codes for the Only Repeat Domain = N; Contains a LP/P In-Frame Deletion = N; ≥ 10% of CDS and Codes for Multiple Domains/Repeats = N	Indispensable
NM_001025356	ANO6	20	0.545	0.54	0.83	0.2	0.32	0.62	0.625	0.495	0.51	0.56	0.42	0.77	0.62	8.1	15.7	0.6	1.28486	First Coding Exon = N; Last Coding Exon = Y; UTR = N; Out-of-Frame = Y; Creates a PTC when Skipped = N; Codes for the Only Functional Domain = N; Codes for the Only Repeat Domain = N; Contains a LP/P In-Frame Deletion = N; ≥ 10% of CDS and Codes for Multiple Domains/Repeats = N	Indispensable
NM_000216	ANOS1	5	3.75	3.555	5.57	0.655	0.54	2.14	2.72	2.22	3.345	5.005	4.05	2.01	2.04	0.02	0.02	0.05	26.5535	First Coding Exon = N; Last Coding Exon = N; UTR = N; Out-of-Frame = Y; Creates a PTC when Skipped = N; Codes for the Only Functional Domain = N; Codes for the Only Repeat Domain = N; Contains a LP/P In-Frame Deletion = N; ≥ 10% of CDS and Codes for Multiple Domains/Repeats = N	Indispensable
NM_000216	ANOS1	6	3.75	3.555	5.57	0.655	0.54	2.14	2.72	2.22	3.345	5.005	4.05	2.01	2.04	0.02	0.02	0.05	26.5535	First Coding Exon = N; Last Coding Exon = N; UTR = N; Out-of-Frame = Y; Creates a PTC when Skipped = N; Codes for the Only Functional Domain = N; Codes for the Only Repeat Domain = N; Contains a LP/P In-Frame Deletion = N; ≥ 10% of CDS and Codes for Multiple Domains/Repeats = N	Indispensable
NM_000216	ANOS1	8	3.75	3.555	5.57	0.655	0.54	2.14	2.72	2.22	3.345	5.005	4.05	2.01	2.04	0.02	0.02	0.05	26.5535	First Coding Exon = N; Last Coding Exon = N; UTR = N; Out-of-Frame = Y; Creates a PTC when Skipped = N; Codes for the Only Functional Domain = N; Codes for the Only Repeat Domain = N; Contains a LP/P In-Frame Deletion = N; ≥ 10% of CDS and Codes for Multiple Domains/Repeats = N	Indispensable
NM_000216	ANOS1	10	3.75	3.555	5.57	0.655	0.54	2.14	2.72	2.22	3.345	5.005	4.05	2.01	2.04	0.02	0.02	0.05	26.5535	First Coding Exon = N; Last Coding Exon = N; UTR = N; Out-of-Frame = Y; Creates a PTC when Skipped = N; Codes for the Only Functional Domain = N; Codes for the Only Repeat Domain = N; Contains a LP/P In-Frame Deletion = N; ≥ 10% of CDS and Codes for Multiple Domains/Repeats = N	Indispensable
NM_000216	ANOS1	11	3.75	3.555	5.57	0.655	0.54	2.14	2.72	2.22	3.345	5.005	4.05	2.01	2.04	0.02	0.02	0.05	26.5535	First Coding Exon = N; Last Coding Exon = N; UTR = N; Out-of-Frame = Y; Creates a PTC when Skipped = N; Codes for the Only Functional Domain = N; Codes for the Only Repeat Domain = N; Contains a LP/P In-Frame Deletion = N; ≥ 10% of CDS and Codes for Multiple Domains/Repeats = N	Indispensable
NM_000216	ANOS1	12	3.75	3.555	5.57	0.655	0.54	2.14	2.72	2.22	3.345	5.005	4.05	2.01	2.04	0.02	0.02	0.05	26.5535	First Coding Exon = N; Last Coding Exon = N; UTR = N; Out-of-Frame = Y; Creates a PTC when Skipped = N; Codes for the Only Functional Domain = N; Codes for the Only Repeat Domain = N; Contains a LP/P In-Frame Deletion = N; ≥ 10% of CDS and Codes for Multiple Domains/Repeats = N	Indispensable
NM_000216	ANOS1	13	3.75	3.555	5.57	0.655	0.54	2.14	2.72	2.22	3.345	5.005	4.05	2.01	2.04	0.02	0.02	0.05	26.5535	First Coding Exon = N; Last Coding Exon = N; UTR = N; Out-of-Frame = Y; Creates a PTC when Skipped = N; Codes for the Only Functional Domain = N; Codes for the Only Repeat Domain = N; Contains a LP/P In-Frame Deletion = N; ≥ 10% of CDS and Codes for Multiple Domains/Repeats = N	Indispensable
NM_000216	ANOS1	7	3.75	3.555	5.57	0.655	0.54	2.14	2.72	2.22	3.345	5.005	4.05	2.01	2.04	0.02	0.02	0.05	26.5535	First Coding Exon = N; Last Coding Exon = N; UTR = N; Out-of-Frame = Y; Creates a PTC when Skipped = N; Codes for the Only Functional Domain = N; Codes for the Only Repeat Domain = N; Contains a LP/P In-Frame Deletion = N; ≥ 10% of CDS and Codes for Multiple Domains/Repeats = Y	Indispensable
NM_000216	ANOS1	4	3.75	3.555	5.57	0.655	0.54	2.14	2.72	2.22	3.345	5.005	4.05	2.01	2.04	0.02	0.02	0.05	26.5535	First Coding Exon = N; Last Coding Exon = N; UTR = N; Out-of-Frame = Y; Creates a PTC when Skipped = N; Codes for the Only Functional Domain = N; Codes for the Only Repeat Domain = N; Contains a LP/P In-Frame Deletion = N; ≥ 10% of CDS and Codes for Multiple Domains/Repeats = N	Indispensable
NM_000216	ANOS1	1	3.75	3.555	5.57	0.655	0.54	2.14	2.72	2.22	3.345	5.005	4.05	2.01	2.04	0.02	0.02	0.05	26.5535	First Coding Exon = Y; Last Coding Exon = N; UTR = N; Out-of-Frame = N; Creates a PTC when Skipped = N; Codes for the Only Functional Domain = N; Codes for the Only Repeat Domain = N; Contains a LP/P In-Frame Deletion = N; ≥ 10% of CDS and Codes for Multiple Domains/Repeats = N	Indispensable
NM_000216	ANOS1	14	3.75	3.555	5.57	0.655	0.54	2.14	2.72	2.22	3.345	5.005	4.05	2.01	2.04	0.02	0.02	0.05	26.5535	First Coding Exon = N; Last Coding Exon = Y; UTR = N; Out-of-Frame = Y; Creates a PTC when Skipped = N; Codes for the Only Functional Domain = N; Codes for the Only Repeat Domain = N; Contains a LP/P In-Frame Deletion = N; ≥ 10% of CDS and Codes for Multiple Domains/Repeats = N	Indispensable
NM_032208	ANTXR1	1	9.045	6.85	11.06	4.895	7.73	8.29	6.575	8.845	11.62	6.73	8.25	13.73	10.62	0.05	63.14	1.19	11.9012	First Coding Exon = Y; Last Coding Exon = N; UTR = N; Out-of-Frame = Y; Creates a PTC when Skipped = N; Codes for the Only Functional Domain = Y; Codes for the Only Repeat Domain = N; Contains a LP/P In-Frame Deletion = N; ≥ 10% of CDS and Codes for Multiple Domains/Repeats = N	Indispensable
NM_032208	ANTXR1	2	9.045	6.85	11.06	4.895	7.73	8.29	6.575	8.845	11.62	6.73	8.25	13.73	10.62	0.05	63.14	1.19	11.9012	First Coding Exon = N; Last Coding Exon = N; UTR = N; Out-of-Frame = N; Creates a PTC when Skipped = N; Codes for the Only Functional Domain = Y; Codes for the Only Repeat Domain = N; Contains a LP/P In-Frame Deletion = N; ≥ 10% of CDS and Codes for Multiple Domains/Repeats = N	Indispensable
NM_032208	ANTXR1	3	9.045	6.85	11.06	4.895	7.73	8.29	6.575	8.845	11.62	6.73	8.25	13.73	10.62	0.05	63.14	1.19	11.9012	First Coding Exon = N; Last Coding Exon = N; UTR = N; Out-of-Frame = N; Creates a PTC when Skipped = N; Codes for the Only Functional Domain = Y; Codes for the Only Repeat Domain = N; Contains a LP/P In-Frame Deletion = N; ≥ 10% of CDS and Codes for Multiple Domains/Repeats = N	Indispensable
NM_032208	ANTXR1	4	9.045	6.85	11.06	4.895	7.73	8.29	6.575	8.845	11.62	6.73	8.25	13.73	10.62	0.05	63.14	1.19	11.9012	First Coding Exon = N; Last Coding Exon = N; UTR = N; Out-of-Frame = Y; Creates a PTC when Skipped = N; Codes for the Only Functional Domain = Y; Codes for the Only Repeat Domain = N; Contains a LP/P In-Frame Deletion = N; ≥ 10% of CDS and Codes for Multiple Domains/Repeats = N	Indispensable
NM_032208	ANTXR1	5	9.045	6.85	11.06	4.895	7.73	8.29	6.575	8.845	11.62	6.73	8.25	13.73	10.62	0.05	63.14	1.19	11.9012	First Coding Exon = N; Last Coding Exon = N; UTR = N; Out-of-Frame = Y; Creates a PTC when Skipped = N; Codes for the Only Functional Domain = Y; Codes for the Only Repeat Domain = N; Contains a LP/P In-Frame Deletion = N; ≥ 10% of CDS and Codes for Multiple Domains/Repeats = N	Indispensable
NM_032208	ANTXR1	6	9.045	6.85	11.06	4.895	7.73	8.29	6.575	8.845	11.62	6.73	8.25	13.73	10.62	0.05	63.14	1.19	11.9012	First Coding Exon = N; Last Coding Exon = N; UTR = N; Out-of-Frame = Y; Creates a PTC when Skipped = N; Codes for the Only Functional Domain = Y; Codes for the Only Repeat Domain = N; Contains a LP/P In-Frame Deletion = N; ≥ 10% of CDS and Codes for Multiple Domains/Repeats = N	Indispensable
NM_032208	ANTXR1	7	9.045	6.85	11.06	4.895	7.73	8.29	6.575	8.845	11.62	6.73	8.25	13.73	10.62	0.05	63.14	1.19	11.9012	First Coding Exon = N; Last Coding Exon = N; UTR = N; Out-of-Frame = N; Creates a PTC when Skipped = N; Codes for the Only Functional Domain = Y; Codes for the Only Repeat Domain = N; Contains a LP/P In-Frame Deletion = N; ≥ 10% of CDS and Codes for Multiple Domains/Repeats = N	Indispensable
NM_032208	ANTXR1	8	9.045	6.85	11.06	4.895	7.73	8.29	6.575	8.845	11.62	6.73	8.25	13.73	10.62	0.05	63.14	1.19	11.9012	First Coding Exon = N; Last Coding Exon = N; UTR = N; Out-of-Frame = N; Creates a PTC when Skipped = N; Codes for the Only Functional Domain = Y; Codes for the Only Repeat Domain = N; Contains a LP/P In-Frame Deletion = N; ≥ 10% of CDS and Codes for Multiple Domains/Repeats = N	Indispensable
NM_032208	ANTXR1	9	9.045	6.85	11.06	4.895	7.73	8.29	6.575	8.845	11.62	6.73	8.25	13.73	10.62	0.05	63.14	1.19	11.9012	First Coding Exon = N; Last Coding Exon = N; UTR = N; Out-of-Frame = Y; Creates a PTC when Skipped = N; Codes for the Only Functional Domain = Y; Codes for the Only Repeat Domain = N; Contains a LP/P In-Frame Deletion = N; ≥ 10% of CDS and Codes for Multiple Domains/Repeats = N	Indispensable
NM_032208	ANTXR1	11	9.045	6.85	11.06	4.895	7.73	8.29	6.575	8.845	11.62	6.73	8.25	13.73	10.62	0.05	63.14	1.19	11.9012	First Coding Exon = N; Last Coding Exon = N; UTR = N; Out-of-Frame = Y; Creates a PTC when Skipped = N; Codes for the Only Functional Domain = N; Codes for the Only Repeat Domain = N; Contains a LP/P In-Frame Deletion = N; ≥ 10% of CDS and Codes for Multiple Domains/Repeats = N	Indispensable
NM_032208	ANTXR1	12	9.045	6.85	11.06	4.895	7.73	8.29	6.575	8.845	11.62	6.73	8.25	13.73	10.62	0.05	63.14	1.19	11.9012	First Coding Exon = N; Last Coding Exon = N; UTR = N; Out-of-Frame = Y; Creates a PTC when Skipped = N; Codes for the Only Functional Domain = N; Codes for the Only Repeat Domain = N; Contains a LP/P In-Frame Deletion = N; ≥ 10% of CDS and Codes for Multiple Domains/Repeats = N	Indispensable
NM_032208	ANTXR1	18	9.045	6.85	11.06	4.895	7.73	8.29	6.575	8.845	11.62	6.73	8.25	13.73	10.62	0.05	63.14	1.19	11.9012	First Coding Exon = N; Last Coding Exon = Y; UTR = N; Out-of-Frame = Y; Creates a PTC when Skipped = N; Codes for the Only Functional Domain = N; Codes for the Only Repeat Domain = N; Contains a LP/P In-Frame Deletion = N; ≥ 10% of CDS and Codes for Multiple Domains/Repeats = N	Indispensable
NM_058172	ANTXR2	1	0.26	0.14	0.27	0.07	0.09	0.14	0.14	0.19	0.245	0.175	0.2	0.22	0.285	0.66	3.58	0.95	0.61679	First Coding Exon = Y; Last Coding Exon = N; UTR = N; Out-of-Frame = Y; Creates a PTC when Skipped = N; Codes for the Only Functional Domain = Y; Codes for the Only Repeat Domain = N; Contains a LP/P In-Frame Deletion = N; ≥ 10% of CDS and Codes for Multiple Domains/Repeats = N	Indispensable
NM_058172	ANTXR2	2	0.26	0.14	0.27	0.07	0.09	0.14	0.14	0.19	0.245	0.175	0.2	0.22	0.285	0.66	3.58	0.95	0.61679	First Coding Exon = N; Last Coding Exon = N; UTR = N; Out-of-Frame = N; Creates a PTC when Skipped = N; Codes for the Only Functional Domain = Y; Codes for the Only Repeat Domain = N; Contains a LP/P In-Frame Deletion = N; ≥ 10% of CDS and Codes for Multiple Domains/Repeats = N	Indispensable
NM_058172	ANTXR2	3	0.26	0.14	0.27	0.07	0.09	0.14	0.14	0.19	0.245	0.175	0.2	0.22	0.285	0.66	3.58	0.95	0.61679	First Coding Exon = N; Last Coding Exon = N; UTR = N; Out-of-Frame = N; Creates a PTC when Skipped = N; Codes for the Only Functional Domain = Y; Codes for the Only Repeat Domain = N; Contains a LP/P In-Frame Deletion = N; ≥ 10% of CDS and Codes for Multiple Domains/Repeats = N	Indispensable
NM_058172	ANTXR2	4	0.26	0.14	0.27	0.07	0.09	0.14	0.14	0.19	0.245	0.175	0.2	0.22	0.285	0.66	3.58	0.95	0.61679	First Coding Exon = N; Last Coding Exon = N; UTR = N; Out-of-Frame = Y; Creates a PTC when Skipped = N; Codes for the Only Functional Domain = Y; Codes for the Only Repeat Domain = N; Contains a LP/P In-Frame Deletion = N; ≥ 10% of CDS and Codes for Multiple Domains/Repeats = N	Indispensable
NM_058172	ANTXR2	5	0.26	0.14	0.27	0.07	0.09	0.14	0.14	0.19	0.245	0.175	0.2	0.22	0.285	0.66	3.58	0.95	0.61679	First Coding Exon = N; Last Coding Exon = N; UTR = N; Out-of-Frame = N; Creates a PTC when Skipped = N; Codes for the Only Functional Domain = Y; Codes for the Only Repeat Domain = N; Contains a LP/P In-Frame Deletion = N; ≥ 10% of CDS and Codes for Multiple Domains/Repeats = N	Indispensable
NM_058172	ANTXR2	6	0.26	0.14	0.27	0.07	0.09	0.14	0.14	0.19	0.245	0.175	0.2	0.22	0.285	0.66	3.58	0.95	0.61679	First Coding Exon = N; Last Coding Exon = N; UTR = N; Out-of-Frame = N; Creates a PTC when Skipped = N; Codes for the Only Functional Domain = Y; Codes for the Only Repeat Domain = N; Contains a LP/P In-Frame Deletion = N; ≥ 10% of CDS and Codes for Multiple Domains/Repeats = N	Indispensable
NM_058172	ANTXR2	7	0.26	0.14	0.27	0.07	0.09	0.14	0.14	0.19	0.245	0.175	0.2	0.22	0.285	0.66	3.58	0.95	0.61679	First Coding Exon = N; Last Coding Exon = N; UTR = N; Out-of-Frame = N; Creates a PTC when Skipped = N; Codes for the Only Functional Domain = Y; Codes for the Only Repeat Domain = N; Contains a LP/P In-Frame Deletion = N; ≥ 10% of CDS and Codes for Multiple Domains/Repeats = N	Indispensable
NM_058172	ANTXR2	8	0.26	0.14	0.27	0.07	0.09	0.14	0.14	0.19	0.245	0.175	0.2	0.22	0.285	0.66	3.58	0.95	0.61679	First Coding Exon = N; Last Coding Exon = N; UTR = N; Out-of-Frame = Y; Creates a PTC when Skipped = N; Codes for the Only Functional Domain = Y; Codes for the Only Repeat Domain = N; Contains a LP/P In-Frame Deletion = N; ≥ 10% of CDS and Codes for Multiple Domains/Repeats = N	Indispensable
NM_058172	ANTXR2	10	0.26	0.14	0.27	0.07	0.09	0.14	0.14	0.19	0.245	0.175	0.2	0.22	0.285	0.66	3.58	0.95	0.61679	First Coding Exon = N; Last Coding Exon = N; UTR = N; Out-of-Frame = Y; Creates a PTC when Skipped = N; Codes for the Only Functional Domain = N; Codes for the Only Repeat Domain = N; Contains a LP/P In-Frame Deletion = N; ≥ 10% of CDS and Codes for Multiple Domains/Repeats = N	Indispensable
NM_058172	ANTXR2	11	0.26	0.14	0.27	0.07	0.09	0.14	0.14	0.19	0.245	0.175	0.2	0.22	0.285	0.66	3.58	0.95	0.61679	First Coding Exon = N; Last Coding Exon = N; UTR = N; Out-of-Frame = Y; Creates a PTC when Skipped = N; Codes for the Only Functional Domain = N; Codes for the Only Repeat Domain = N; Contains a LP/P In-Frame Deletion = N; ≥ 10% of CDS and Codes for Multiple Domains/Repeats = N	Indispensable
NM_058172	ANTXR2	17	0.26	0.14	0.27	0.07	0.09	0.14	0.14	0.19	0.245	0.175	0.2	0.22	0.285	0.66	3.58	0.95	0.61679	First Coding Exon = N; Last Coding Exon = Y; UTR = N; Out-of-Frame = Y; Creates a PTC when Skipped = N; Codes for the Only Functional Domain = N; Codes for the Only Repeat Domain = N; Contains a LP/P In-Frame Deletion = N; ≥ 10% of CDS and Codes for Multiple Domains/Repeats = N	Indispensable
NM_145868	ANXA11	1	2.705	3.555	3.24	5.425	5.56	5.02	4.43	2.13	1.09	3.745	2.44	1.71	1.53	4.935	7.01	0.89	1.19655	First Coding Exon = N; Last Coding Exon = N; UTR = Y; Out-of-Frame = N; Creates a PTC when Skipped = N; Codes for the Only Functional Domain = N; Codes for the Only Repeat Domain = N; Contains a LP/P In-Frame Deletion = N; ≥ 10% of CDS and Codes for Multiple Domains/Repeats = N	Indispensable
NM_145868	ANXA11	2	2.705	3.555	3.24	5.425	5.56	5.02	4.43	2.13	1.09	3.745	2.44	1.71	1.53	4.935	7.01	0.89	1.19655	First Coding Exon = N; Last Coding Exon = N; UTR = Y; Out-of-Frame = Y; Creates a PTC when Skipped = N; Codes for the Only Functional Domain = N; Codes for the Only Repeat Domain = N; Contains a LP/P In-Frame Deletion = N; ≥ 10% of CDS and Codes for Multiple Domains/Repeats = N	Indispensable
NM_145868	ANXA11	3	2.705	3.555	3.24	5.425	5.56	5.02	4.43	2.13	1.09	3.745	2.44	1.71	1.53	4.935	7.01	0.89	1.19655	First Coding Exon = Y; Last Coding Exon = N; UTR = N; Out-of-Frame = Y; Creates a PTC when Skipped = N; Codes for the Only Functional Domain = N; Codes for the Only Repeat Domain = N; Contains a LP/P In-Frame Deletion = N; ≥ 10% of CDS and Codes for Multiple Domains/Repeats = N	Indispensable
NM_145868	ANXA11	4	2.705	3.555	3.24	5.425	5.56	5.02	4.43	2.13	1.09	3.745	2.44	1.71	1.53	4.935	7.01	0.89	1.19655	First Coding Exon = N; Last Coding Exon = N; UTR = N; Out-of-Frame = Y; Creates a PTC when Skipped = N; Codes for the Only Functional Domain = N; Codes for the Only Repeat Domain = N; Contains a LP/P In-Frame Deletion = N; ≥ 10% of CDS and Codes for Multiple Domains/Repeats = N	Indispensable
NM_145868	ANXA11	6	2.705	3.555	3.24	5.425	5.56	5.02	4.43	2.13	1.09	3.745	2.44	1.71	1.53	4.935	7.01	0.89	1.19655	First Coding Exon = N; Last Coding Exon = N; UTR = N; Out-of-Frame = Y; Creates a PTC when Skipped = N; Codes for the Only Functional Domain = N; Codes for the Only Repeat Domain = N; Contains a LP/P In-Frame Deletion = N; ≥ 10% of CDS and Codes for Multiple Domains/Repeats = N	Indispensable
NM_145868	ANXA11	7	2.705	3.555	3.24	5.425	5.56	5.02	4.43	2.13	1.09	3.745	2.44	1.71	1.53	4.935	7.01	0.89	1.19655	First Coding Exon = N; Last Coding Exon = N; UTR = N; Out-of-Frame = Y; Creates a PTC when Skipped = N; Codes for the Only Functional Domain = N; Codes for the Only Repeat Domain = N; Contains a LP/P In-Frame Deletion = N; ≥ 10% of CDS and Codes for Multiple Domains/Repeats = N	Indispensable
NM_145868	ANXA11	9	2.705	3.555	3.24	5.425	5.56	5.02	4.43	2.13	1.09	3.745	2.44	1.71	1.53	4.935	7.01	0.89	1.19655	First Coding Exon = N; Last Coding Exon = N; UTR = N; Out-of-Frame = Y; Creates a PTC when Skipped = N; Codes for the Only Functional Domain = N; Codes for the Only Repeat Domain = N; Contains a LP/P In-Frame Deletion = N; ≥ 10% of CDS and Codes for Multiple Domains/Repeats = N	Indispensable
NM_145868	ANXA11	10	2.705	3.555	3.24	5.425	5.56	5.02	4.43	2.13	1.09	3.745	2.44	1.71	1.53	4.935	7.01	0.89	1.19655	First Coding Exon = N; Last Coding Exon = N; UTR = N; Out-of-Frame = Y; Creates a PTC when Skipped = N; Codes for the Only Functional Domain = N; Codes for the Only Repeat Domain = N; Contains a LP/P In-Frame Deletion = N; ≥ 10% of CDS and Codes for Multiple Domains/Repeats = N	Indispensable
NM_145868	ANXA11	12	2.705	3.555	3.24	5.425	5.56	5.02	4.43	2.13	1.09	3.745	2.44	1.71	1.53	4.935	7.01	0.89	1.19655	First Coding Exon = N; Last Coding Exon = N; UTR = N; Out-of-Frame = Y; Creates a PTC when Skipped = N; Codes for the Only Functional Domain = N; Codes for the Only Repeat Domain = N; Contains a LP/P In-Frame Deletion = N; ≥ 10% of CDS and Codes for Multiple Domains/Repeats = N	Indispensable
NM_145868	ANXA11	14	2.705	3.555	3.24	5.425	5.56	5.02	4.43	2.13	1.09	3.745	2.44	1.71	1.53	4.935	7.01	0.89	1.19655	First Coding Exon = N; Last Coding Exon = N; UTR = N; Out-of-Frame = Y; Creates a PTC when Skipped = N; Codes for the Only Functional Domain = N; Codes for the Only Repeat Domain = N; Contains a LP/P In-Frame Deletion = N; ≥ 10% of CDS and Codes for Multiple Domains/Repeats = N	Indispensable
NM_145868	ANXA11	16	2.705	3.555	3.24	5.425	5.56	5.02	4.43	2.13	1.09	3.745	2.44	1.71	1.53	4.935	7.01	0.89	1.19655	First Coding Exon = N; Last Coding Exon = Y; UTR = N; Out-of-Frame = Y; Creates a PTC when Skipped = N; Codes for the Only Functional Domain = N; Codes for the Only Repeat Domain = N; Contains a LP/P In-Frame Deletion = N; ≥ 10% of CDS and Codes for Multiple Domains/Repeats = N	Indispensable
NM_001193329	AOPEP	1	0.405	0.345	0.51	1.64	1.7	0.48	0.495	0.51	0.595	0.455	0.45	0.61	0.37	0.71	1	0.32	1.12845	First Coding Exon = N; Last Coding Exon = N; UTR = Y; Out-of-Frame = Y; Creates a PTC when Skipped = N; Codes for the Only Functional Domain = N; Codes for the Only Repeat Domain = N; Contains a LP/P In-Frame Deletion = N; ≥ 10% of CDS and Codes for Multiple Domains/Repeats = N	Indispensable
NM_001193329	AOPEP	2	0.405	0.345	0.51	1.64	1.7	0.48	0.495	0.51	0.595	0.455	0.45	0.61	0.37	0.71	1	0.32	1.12845	First Coding Exon = Y; Last Coding Exon = N; UTR = N; Out-of-Frame = Y; Creates a PTC when Skipped = N; Codes for the Only Functional Domain = N; Codes for the Only Repeat Domain = N; Contains a LP/P In-Frame Deletion = N; ≥ 10% of CDS and Codes for Multiple Domains/Repeats = N	Indispensable
NM_001193329	AOPEP	3	0.405	0.345	0.51	1.64	1.7	0.48	0.495	0.51	0.595	0.455	0.45	0.61	0.37	0.71	1	0.32	1.12845	First Coding Exon = N; Last Coding Exon = N; UTR = N; Out-of-Frame = Y; Creates a PTC when Skipped = N; Codes for the Only Functional Domain = N; Codes for the Only Repeat Domain = N; Contains a LP/P In-Frame Deletion = N; ≥ 10% of CDS and Codes for Multiple Domains/Repeats = N	Indispensable
NM_001193329	AOPEP	4	0.405	0.345	0.51	1.64	1.7	0.48	0.495	0.51	0.595	0.455	0.45	0.61	0.37	0.71	1	0.32	1.12845	First Coding Exon = N; Last Coding Exon = N; UTR = N; Out-of-Frame = Y; Creates a PTC when Skipped = N; Codes for the Only Functional Domain = N; Codes for the Only Repeat Domain = N; Contains a LP/P In-Frame Deletion = N; ≥ 10% of CDS and Codes for Multiple Domains/Repeats = N	Indispensable
NM_001193329	AOPEP	6	0.405	0.345	0.51	1.64	1.7	0.48	0.495	0.51	0.595	0.455	0.45	0.61	0.37	0.71	1	0.32	1.12845	First Coding Exon = N; Last Coding Exon = N; UTR = N; Out-of-Frame = Y; Creates a PTC when Skipped = N; Codes for the Only Functional Domain = N; Codes for the Only Repeat Domain = N; Contains a LP/P In-Frame Deletion = N; ≥ 10% of CDS and Codes for Multiple Domains/Repeats = N	Indispensable
NM_001193329	AOPEP	7	0.405	0.345	0.51	1.64	1.7	0.48	0.495	0.51	0.595	0.455	0.45	0.61	0.37	0.71	1	0.32	1.12845	First Coding Exon = N; Last Coding Exon = N; UTR = N; Out-of-Frame = Y; Creates a PTC when Skipped = N; Codes for the Only Functional Domain = N; Codes for the Only Repeat Domain = N; Contains a LP/P In-Frame Deletion = N; ≥ 10% of CDS and Codes for Multiple Domains/Repeats = N	Indispensable
NM_001193329	AOPEP	8	0.405	0.345	0.51	1.64	1.7	0.48	0.495	0.51	0.595	0.455	0.45	0.61	0.37	0.71	1	0.32	1.12845	First Coding Exon = N; Last Coding Exon = N; UTR = N; Out-of-Frame = Y; Creates a PTC when Skipped = N; Codes for the Only Functional Domain = N; Codes for the Only Repeat Domain = N; Contains a LP/P In-Frame Deletion = N; ≥ 10% of CDS and Codes for Multiple Domains/Repeats = N	Indispensable
NM_001193329	AOPEP	10	0.405	0.345	0.51	1.64	1.7	0.48	0.495	0.51	0.595	0.455	0.45	0.61	0.37	0.71	1	0.32	1.12845	First Coding Exon = N; Last Coding Exon = N; UTR = N; Out-of-Frame = Y; Creates a PTC when Skipped = N; Codes for the Only Functional Domain = N; Codes for the Only Repeat Domain = N; Contains a LP/P In-Frame Deletion = N; ≥ 10% of CDS and Codes for Multiple Domains/Repeats = N	Indispensable
NM_001193329	AOPEP	11	0.405	0.345	0.51	1.64	1.7	0.48	0.495	0.51	0.595	0.455	0.45	0.61	0.37	0.71	1	0.32	1.12845	First Coding Exon = N; Last Coding Exon = N; UTR = N; Out-of-Frame = Y; Creates a PTC when Skipped = N; Codes for the Only Functional Domain = N; Codes for the Only Repeat Domain = N; Contains a LP/P In-Frame Deletion = N; ≥ 10% of CDS and Codes for Multiple Domains/Repeats = N	Indispensable
NM_001193329	AOPEP	16	0.405	0.345	0.51	1.64	1.7	0.48	0.495	0.51	0.595	0.455	0.45	0.61	0.37	0.71	1	0.32	1.12845	First Coding Exon = N; Last Coding Exon = Y; UTR = N; Out-of-Frame = Y; Creates a PTC when Skipped = N; Codes for the Only Functional Domain = N; Codes for the Only Repeat Domain = N; Contains a LP/P In-Frame Deletion = N; ≥ 10% of CDS and Codes for Multiple Domains/Repeats = N	Indispensable
NM_001193329	AOPEP	17	0.405	0.345	0.51	1.64	1.7	0.48	0.495	0.51	0.595	0.455	0.45	0.61	0.37	0.71	1	0.32	1.12845	First Coding Exon = N; Last Coding Exon = N; UTR = Y; Out-of-Frame = Y; Creates a PTC when Skipped = N; Codes for the Only Functional Domain = N; Codes for the Only Repeat Domain = N; Contains a LP/P In-Frame Deletion = N; ≥ 10% of CDS and Codes for Multiple Domains/Repeats = N	Indispensable
NM_001127	AP1B1	1	12.515	19.045	15.42	25.25	28.01	26.51	25.175	11.23	17.07	16.935	14.92	13.69	14.915	9.57	4.12	1.47	28.8055	First Coding Exon = N; Last Coding Exon = N; UTR = Y; Out-of-Frame = N; Creates a PTC when Skipped = N; Codes for the Only Functional Domain = N; Codes for the Only Repeat Domain = N; Contains a LP/P In-Frame Deletion = N; ≥ 10% of CDS and Codes for Multiple Domains/Repeats = N	Indispensable
NM_001127	AP1B1	2	12.515	19.045	15.42	25.25	28.01	26.51	25.175	11.23	17.07	16.935	14.92	13.69	14.915	9.57	4.12	1.47	28.8055	First Coding Exon = Y; Last Coding Exon = N; UTR = N; Out-of-Frame = Y; Creates a PTC when Skipped = N; Codes for the Only Functional Domain = N; Codes for the Only Repeat Domain = N; Contains a LP/P In-Frame Deletion = N; ≥ 10% of CDS and Codes for Multiple Domains/Repeats = N	Indispensable
NM_001127	AP1B1	3	12.515	19.045	15.42	25.25	28.01	26.51	25.175	11.23	17.07	16.935	14.92	13.69	14.915	9.57	4.12	1.47	28.8055	First Coding Exon = N; Last Coding Exon = N; UTR = N; Out-of-Frame = Y; Creates a PTC when Skipped = N; Codes for the Only Functional Domain = N; Codes for the Only Repeat Domain = N; Contains a LP/P In-Frame Deletion = N; ≥ 10% of CDS and Codes for Multiple Domains/Repeats = N	Indispensable
NM_001127	AP1B1	4	12.515	19.045	15.42	25.25	28.01	26.51	25.175	11.23	17.07	16.935	14.92	13.69	14.915	9.57	4.12	1.47	28.8055	First Coding Exon = N; Last Coding Exon = N; UTR = N; Out-of-Frame = Y; Creates a PTC when Skipped = N; Codes for the Only Functional Domain = N; Codes for the Only Repeat Domain = N; Contains a LP/P In-Frame Deletion = N; ≥ 10% of CDS and Codes for Multiple Domains/Repeats = N	Indispensable
NM_001127	AP1B1	6	12.515	19.045	15.42	25.25	28.01	26.51	25.175	11.23	17.07	16.935	14.92	13.69	14.915	9.57	4.12	1.47	28.8055	First Coding Exon = N; Last Coding Exon = N; UTR = N; Out-of-Frame = Y; Creates a PTC when Skipped = N; Codes for the Only Functional Domain = N; Codes for the Only Repeat Domain = N; Contains a LP/P In-Frame Deletion = N; ≥ 10% of CDS and Codes for Multiple Domains/Repeats = N	Indispensable
NM_001127	AP1B1	8	12.515	19.045	15.42	25.25	28.01	26.51	25.175	11.23	17.07	16.935	14.92	13.69	14.915	9.57	4.12	1.47	28.8055	First Coding Exon = N; Last Coding Exon = N; UTR = N; Out-of-Frame = Y; Creates a PTC when Skipped = N; Codes for the Only Functional Domain = N; Codes for the Only Repeat Domain = N; Contains a LP/P In-Frame Deletion = N; ≥ 10% of CDS and Codes for Multiple Domains/Repeats = N	Indispensable
NM_001127	AP1B1	10	12.515	19.045	15.42	25.25	28.01	26.51	25.175	11.23	17.07	16.935	14.92	13.69	14.915	9.57	4.12	1.47	28.8055	First Coding Exon = N; Last Coding Exon = N; UTR = N; Out-of-Frame = Y; Creates a PTC when Skipped = N; Codes for the Only Functional Domain = N; Codes for the Only Repeat Domain = N; Contains a LP/P In-Frame Deletion = N; ≥ 10% of CDS and Codes for Multiple Domains/Repeats = N	Indispensable
NM_001127	AP1B1	11	12.515	19.045	15.42	25.25	28.01	26.51	25.175	11.23	17.07	16.935	14.92	13.69	14.915	9.57	4.12	1.47	28.8055	First Coding Exon = N; Last Coding Exon = N; UTR = N; Out-of-Frame = Y; Creates a PTC when Skipped = N; Codes for the Only Functional Domain = N; Codes for the Only Repeat Domain = N; Contains a LP/P In-Frame Deletion = N; ≥ 10% of CDS and Codes for Multiple Domains/Repeats = N	Indispensable
NM_001127	AP1B1	13	12.515	19.045	15.42	25.25	28.01	26.51	25.175	11.23	17.07	16.935	14.92	13.69	14.915	9.57	4.12	1.47	28.8055	First Coding Exon = N; Last Coding Exon = N; UTR = N; Out-of-Frame = Y; Creates a PTC when Skipped = N; Codes for the Only Functional Domain = N; Codes for the Only Repeat Domain = N; Contains a LP/P In-Frame Deletion = N; ≥ 10% of CDS and Codes for Multiple Domains/Repeats = N	Indispensable
NM_001127	AP1B1	14	12.515	19.045	15.42	25.25	28.01	26.51	25.175	11.23	17.07	16.935	14.92	13.69	14.915	9.57	4.12	1.47	28.8055	First Coding Exon = N; Last Coding Exon = N; UTR = N; Out-of-Frame = Y; Creates a PTC when Skipped = N; Codes for the Only Functional Domain = N; Codes for the Only Repeat Domain = N; Contains a LP/P In-Frame Deletion = N; ≥ 10% of CDS and Codes for Multiple Domains/Repeats = N	Indispensable
NM_001127	AP1B1	17	12.515	19.045	15.42	25.25	28.01	26.51	25.175	11.23	17.07	16.935	14.92	13.69	14.915	9.57	4.12	1.47	28.8055	First Coding Exon = N; Last Coding Exon = N; UTR = N; Out-of-Frame = Y; Creates a PTC when Skipped = N; Codes for the Only Functional Domain = N; Codes for the Only Repeat Domain = N; Contains a LP/P In-Frame Deletion = N; ≥ 10% of CDS and Codes for Multiple Domains/Repeats = N	Indispensable
NM_001127	AP1B1	18	12.515	19.045	15.42	25.25	28.01	26.51	25.175	11.23	17.07	16.935	14.92	13.69	14.915	9.57	4.12	1.47	28.8055	First Coding Exon = N; Last Coding Exon = N; UTR = N; Out-of-Frame = Y; Creates a PTC when Skipped = N; Codes for the Only Functional Domain = N; Codes for the Only Repeat Domain = N; Contains a LP/P In-Frame Deletion = N; ≥ 10% of CDS and Codes for Multiple Domains/Repeats = N	Indispensable
NM_001127	AP1B1	19	12.515	19.045	15.42	25.25	28.01	26.51	25.175	11.23	17.07	16.935	14.92	13.69	14.915	9.57	4.12	1.47	28.8055	First Coding Exon = N; Last Coding Exon = N; UTR = N; Out-of-Frame = Y; Creates a PTC when Skipped = N; Codes for the Only Functional Domain = N; Codes for the Only Repeat Domain = N; Contains a LP/P In-Frame Deletion = N; ≥ 10% of CDS and Codes for Multiple Domains/Repeats = N	Indispensable
NM_001127	AP1B1	21	12.515	19.045	15.42	25.25	28.01	26.51	25.175	11.23	17.07	16.935	14.92	13.69	14.915	9.57	4.12	1.47	28.8055	First Coding Exon = N; Last Coding Exon = N; UTR = N; Out-of-Frame = Y; Creates a PTC when Skipped = N; Codes for the Only Functional Domain = N; Codes for the Only Repeat Domain = N; Contains a LP/P In-Frame Deletion = N; ≥ 10% of CDS and Codes for Multiple Domains/Repeats = N	Indispensable
NM_001127	AP1B1	23	12.515	19.045	15.42	25.25	28.01	26.51	25.175	11.23	17.07	16.935	14.92	13.69	14.915	9.57	4.12	1.47	28.8055	First Coding Exon = N; Last Coding Exon = Y; UTR = N; Out-of-Frame = Y; Creates a PTC when Skipped = N; Codes for the Only Functional Domain = N; Codes for the Only Repeat Domain = N; Contains a LP/P In-Frame Deletion = N; ≥ 10% of CDS and Codes for Multiple Domains/Repeats = N	Indispensable
NM_001128	AP1G1	20	6.77	8.31	8.22	25.39	22.89	10.37	11.465	7.45	8.87	8.675	7.35	9.07	7.66	22.015	19.46	9.52	56.3098	First Coding Exon = N; Last Coding Exon = N; UTR = N; Out-of-Frame = N; Creates a PTC when Skipped = N; Codes for the Only Functional Domain = Y; Codes for the Only Repeat Domain = N; Contains a LP/P In-Frame Deletion = N; ≥ 10% of CDS and Codes for Multiple Domains/Repeats = N	Indispensable
NM_001128	AP1G1	21	6.77	8.31	8.22	25.39	22.89	10.37	11.465	7.45	8.87	8.675	7.35	9.07	7.66	22.015	19.46	9.52	56.3098	First Coding Exon = N; Last Coding Exon = N; UTR = N; Out-of-Frame = Y; Creates a PTC when Skipped = N; Codes for the Only Functional Domain = Y; Codes for the Only Repeat Domain = N; Contains a LP/P In-Frame Deletion = N; ≥ 10% of CDS and Codes for Multiple Domains/Repeats = N	Indispensable
NM_001128	AP1G1	22	6.77	8.31	8.22	25.39	22.89	10.37	11.465	7.45	8.87	8.675	7.35	9.07	7.66	22.015	19.46	9.52	56.3098	First Coding Exon = N; Last Coding Exon = N; UTR = N; Out-of-Frame = N; Creates a PTC when Skipped = N; Codes for the Only Functional Domain = Y; Codes for the Only Repeat Domain = N; Contains a LP/P In-Frame Deletion = N; ≥ 10% of CDS and Codes for Multiple Domains/Repeats = N	Indispensable
NM_001128	AP1G1	23	6.77	8.31	8.22	25.39	22.89	10.37	11.465	7.45	8.87	8.675	7.35	9.07	7.66	22.015	19.46	9.52	56.3098	First Coding Exon = N; Last Coding Exon = Y; UTR = N; Out-of-Frame = Y; Creates a PTC when Skipped = N; Codes for the Only Functional Domain = Y; Codes for the Only Repeat Domain = N; Contains a LP/P In-Frame Deletion = N; ≥ 10% of CDS and Codes for Multiple Domains/Repeats = N	Indispensable
NM_001128	AP1G1	1	6.77	8.31	8.22	25.39	22.89	10.37	11.465	7.45	8.87	8.675	7.35	9.07	7.66	22.015	19.46	9.52	56.3098	First Coding Exon = N; Last Coding Exon = N; UTR = Y; Out-of-Frame = N; Creates a PTC when Skipped = N; Codes for the Only Functional Domain = N; Codes for the Only Repeat Domain = N; Contains a LP/P In-Frame Deletion = N; ≥ 10% of CDS and Codes for Multiple Domains/Repeats = N	Indispensable
NM_001128	AP1G1	2	6.77	8.31	8.22	25.39	22.89	10.37	11.465	7.45	8.87	8.675	7.35	9.07	7.66	22.015	19.46	9.52	56.3098	First Coding Exon = Y; Last Coding Exon = N; UTR = N; Out-of-Frame = N; Creates a PTC when Skipped = N; Codes for the Only Functional Domain = N; Codes for the Only Repeat Domain = N; Contains a LP/P In-Frame Deletion = N; ≥ 10% of CDS and Codes for Multiple Domains/Repeats = N	Indispensable
NM_001128	AP1G1	3	6.77	8.31	8.22	25.39	22.89	10.37	11.465	7.45	8.87	8.675	7.35	9.07	7.66	22.015	19.46	9.52	56.3098	First Coding Exon = N; Last Coding Exon = N; UTR = N; Out-of-Frame = Y; Creates a PTC when Skipped = N; Codes for the Only Functional Domain = N; Codes for the Only Repeat Domain = N; Contains a LP/P In-Frame Deletion = N; ≥ 10% of CDS and Codes for Multiple Domains/Repeats = N	Indispensable
NM_001128	AP1G1	4	6.77	8.31	8.22	25.39	22.89	10.37	11.465	7.45	8.87	8.675	7.35	9.07	7.66	22.015	19.46	9.52	56.3098	First Coding Exon = N; Last Coding Exon = N; UTR = N; Out-of-Frame = Y; Creates a PTC when Skipped = N; Codes for the Only Functional Domain = N; Codes for the Only Repeat Domain = N; Contains a LP/P In-Frame Deletion = N; ≥ 10% of CDS and Codes for Multiple Domains/Repeats = N	Indispensable
NM_001128	AP1G1	5	6.77	8.31	8.22	25.39	22.89	10.37	11.465	7.45	8.87	8.675	7.35	9.07	7.66	22.015	19.46	9.52	56.3098	First Coding Exon = N; Last Coding Exon = N; UTR = N; Out-of-Frame = Y; Creates a PTC when Skipped = N; Codes for the Only Functional Domain = N; Codes for the Only Repeat Domain = N; Contains a LP/P In-Frame Deletion = N; ≥ 10% of CDS and Codes for Multiple Domains/Repeats = N	Indispensable
NM_001128	AP1G1	6	6.77	8.31	8.22	25.39	22.89	10.37	11.465	7.45	8.87	8.675	7.35	9.07	7.66	22.015	19.46	9.52	56.3098	First Coding Exon = N; Last Coding Exon = N; UTR = N; Out-of-Frame = Y; Creates a PTC when Skipped = N; Codes for the Only Functional Domain = N; Codes for the Only Repeat Domain = N; Contains a LP/P In-Frame Deletion = N; ≥ 10% of CDS and Codes for Multiple Domains/Repeats = N	Indispensable
NM_001128	AP1G1	10	6.77	8.31	8.22	25.39	22.89	10.37	11.465	7.45	8.87	8.675	7.35	9.07	7.66	22.015	19.46	9.52	56.3098	First Coding Exon = N; Last Coding Exon = N; UTR = N; Out-of-Frame = Y; Creates a PTC when Skipped = N; Codes for the Only Functional Domain = N; Codes for the Only Repeat Domain = N; Contains a LP/P In-Frame Deletion = N; ≥ 10% of CDS and Codes for Multiple Domains/Repeats = N	Indispensable
NM_001128	AP1G1	13	6.77	8.31	8.22	25.39	22.89	10.37	11.465	7.45	8.87	8.675	7.35	9.07	7.66	22.015	19.46	9.52	56.3098	First Coding Exon = N; Last Coding Exon = N; UTR = N; Out-of-Frame = Y; Creates a PTC when Skipped = N; Codes for the Only Functional Domain = N; Codes for the Only Repeat Domain = N; Contains a LP/P In-Frame Deletion = N; ≥ 10% of CDS and Codes for Multiple Domains/Repeats = N	Indispensable
NM_001128	AP1G1	16	6.77	8.31	8.22	25.39	22.89	10.37	11.465	7.45	8.87	8.675	7.35	9.07	7.66	22.015	19.46	9.52	56.3098	First Coding Exon = N; Last Coding Exon = N; UTR = N; Out-of-Frame = Y; Creates a PTC when Skipped = N; Codes for the Only Functional Domain = N; Codes for the Only Repeat Domain = N; Contains a LP/P In-Frame Deletion = N; ≥ 10% of CDS and Codes for Multiple Domains/Repeats = N	Indispensable
NM_001128	AP1G1	18	6.77	8.31	8.22	25.39	22.89	10.37	11.465	7.45	8.87	8.675	7.35	9.07	7.66	22.015	19.46	9.52	56.3098	First Coding Exon = N; Last Coding Exon = N; UTR = N; Out-of-Frame = Y; Creates a PTC when Skipped = N; Codes for the Only Functional Domain = N; Codes for the Only Repeat Domain = N; Contains a LP/P In-Frame Deletion = N; ≥ 10% of CDS and Codes for Multiple Domains/Repeats = N	Indispensable
NM_001128	AP1G1	19	6.77	8.31	8.22	25.39	22.89	10.37	11.465	7.45	8.87	8.675	7.35	9.07	7.66	22.015	19.46	9.52	56.3098	First Coding Exon = N; Last Coding Exon = N; UTR = N; Out-of-Frame = Y; Creates a PTC when Skipped = N; Codes for the Only Functional Domain = N; Codes for the Only Repeat Domain = N; Contains a LP/P In-Frame Deletion = N; ≥ 10% of CDS and Codes for Multiple Domains/Repeats = N	Indispensable
NM_001283	AP1S1	1	45.235	70.995	62.55	22.55	21.53	67.68	78.67	33.815	28.97	76.655	53.22	19.14	19.195	39.235	64.23	14.08	18.0329	First Coding Exon = Y; Last Coding Exon = N; UTR = N; Out-of-Frame = N; Creates a PTC when Skipped = N; Codes for the Only Functional Domain = N; Codes for the Only Repeat Domain = N; Contains a LP/P In-Frame Deletion = N; ≥ 10% of CDS and Codes for Multiple Domains/Repeats = N	Indispensable
NM_001283	AP1S1	2	45.235	70.995	62.55	22.55	21.53	67.68	78.67	33.815	28.97	76.655	53.22	19.14	19.195	39.235	64.23	14.08	18.0329	First Coding Exon = N; Last Coding Exon = N; UTR = N; Out-of-Frame = Y; Creates a PTC when Skipped = N; Codes for the Only Functional Domain = N; Codes for the Only Repeat Domain = N; Contains a LP/P In-Frame Deletion = N; ≥ 10% of CDS and Codes for Multiple Domains/Repeats = N	Indispensable
NM_001283	AP1S1	3	45.235	70.995	62.55	22.55	21.53	67.68	78.67	33.815	28.97	76.655	53.22	19.14	19.195	39.235	64.23	14.08	18.0329	First Coding Exon = N; Last Coding Exon = N; UTR = N; Out-of-Frame = Y; Creates a PTC when Skipped = N; Codes for the Only Functional Domain = N; Codes for the Only Repeat Domain = N; Contains a LP/P In-Frame Deletion = N; ≥ 10% of CDS and Codes for Multiple Domains/Repeats = N	Indispensable
NM_001283	AP1S1	5	45.235	70.995	62.55	22.55	21.53	67.68	78.67	33.815	28.97	76.655	53.22	19.14	19.195	39.235	64.23	14.08	18.0329	First Coding Exon = N; Last Coding Exon = Y; UTR = N; Out-of-Frame = Y; Creates a PTC when Skipped = N; Codes for the Only Functional Domain = N; Codes for the Only Repeat Domain = N; Contains a LP/P In-Frame Deletion = N; ≥ 10% of CDS and Codes for Multiple Domains/Repeats = N	Indispensable
NM_001272071	AP1S2	1	15.925	16.575	9.76	25.15	17.32	12.55	19.635	4.87	21.86	19.785	7.03	1.94	4.165	0	0	0	24.1722	First Coding Exon = N; Last Coding Exon = N; UTR = Y; Out-of-Frame = N; Creates a PTC when Skipped = N; Codes for the Only Functional Domain = N; Codes for the Only Repeat Domain = N; Contains a LP/P In-Frame Deletion = N; ≥ 10% of CDS and Codes for Multiple Domains/Repeats = N	Indispensable
NM_001272071	AP1S2	2	15.925	16.575	9.76	25.15	17.32	12.55	19.635	4.87	21.86	19.785	7.03	1.94	4.165	0	0	0	24.1722	First Coding Exon = Y; Last Coding Exon = N; UTR = N; Out-of-Frame = Y; Creates a PTC when Skipped = N; Codes for the Only Functional Domain = N; Codes for the Only Repeat Domain = N; Contains a LP/P In-Frame Deletion = N; ≥ 10% of CDS and Codes for Multiple Domains/Repeats = N	Indispensable
NM_001272071	AP1S2	3	15.925	16.575	9.76	25.15	17.32	12.55	19.635	4.87	21.86	19.785	7.03	1.94	4.165	0	0	0	24.1722	First Coding Exon = N; Last Coding Exon = N; UTR = N; Out-of-Frame = Y; Creates a PTC when Skipped = N; Codes for the Only Functional Domain = N; Codes for the Only Repeat Domain = N; Contains a LP/P In-Frame Deletion = N; ≥ 10% of CDS and Codes for Multiple Domains/Repeats = N	Indispensable
NM_001272071	AP1S2	6	15.925	16.575	9.76	25.15	17.32	12.55	19.635	4.87	21.86	19.785	7.03	1.94	4.165	0	0	0	24.1722	First Coding Exon = N; Last Coding Exon = Y; UTR = N; Out-of-Frame = Y; Creates a PTC when Skipped = N; Codes for the Only Functional Domain = N; Codes for the Only Repeat Domain = N; Contains a LP/P In-Frame Deletion = N; ≥ 10% of CDS and Codes for Multiple Domains/Repeats = N	Indispensable
NM_001039569	AP1S3	1	0.415	0.63	0.87	1.57	1.44	0.66	0.915	0.47	0.77	1.175	0.65	0.32	0.28	8.17	0.39	0.3	2.97382	First Coding Exon = Y; Last Coding Exon = N; UTR = N; Out-of-Frame = N; Creates a PTC when Skipped = N; Codes for the Only Functional Domain = N; Codes for the Only Repeat Domain = N; Contains a LP/P In-Frame Deletion = N; ≥ 10% of CDS and Codes for Multiple Domains/Repeats = N	Indispensable
NM_001039569	AP1S3	2	0.415	0.63	0.87	1.57	1.44	0.66	0.915	0.47	0.77	1.175	0.65	0.32	0.28	8.17	0.39	0.3	2.97382	First Coding Exon = N; Last Coding Exon = N; UTR = N; Out-of-Frame = Y; Creates a PTC when Skipped = N; Codes for the Only Functional Domain = N; Codes for the Only Repeat Domain = N; Contains a LP/P In-Frame Deletion = N; ≥ 10% of CDS and Codes for Multiple Domains/Repeats = N	Indispensable
NM_001039569	AP1S3	3	0.415	0.63	0.87	1.57	1.44	0.66	0.915	0.47	0.77	1.175	0.65	0.32	0.28	8.17	0.39	0.3	2.97382	First Coding Exon = N; Last Coding Exon = N; UTR = N; Out-of-Frame = Y; Creates a PTC when Skipped = N; Codes for the Only Functional Domain = N; Codes for the Only Repeat Domain = N; Contains a LP/P In-Frame Deletion = N; ≥ 10% of CDS and Codes for Multiple Domains/Repeats = N	Indispensable
NM_001039569	AP1S3	5	0.415	0.63	0.87	1.57	1.44	0.66	0.915	0.47	0.77	1.175	0.65	0.32	0.28	8.17	0.39	0.3	2.97382	First Coding Exon = N; Last Coding Exon = Y; UTR = N; Out-of-Frame = Y; Creates a PTC when Skipped = N; Codes for the Only Functional Domain = N; Codes for the Only Repeat Domain = N; Contains a LP/P In-Frame Deletion = N; ≥ 10% of CDS and Codes for Multiple Domains/Repeats = N	Indispensable
NM_004068	AP2M1	6	113.335	199.55	117.95	206.795	202.27	268.79	312.905	112.98	165.81	171.675	102.56	104.17	100.785	78.125	295.36	33.17	120.869	First Coding Exon = N; Last Coding Exon = N; UTR = N; Out-of-Frame = Y; Creates a PTC when Skipped = N; Codes for the Only Functional Domain = Y; Codes for the Only Repeat Domain = N; Contains a LP/P In-Frame Deletion = N; ≥ 10% of CDS and Codes for Multiple Domains/Repeats = N	Indispensable
NM_004068	AP2M1	7	113.335	199.55	117.95	206.795	202.27	268.79	312.905	112.98	165.81	171.675	102.56	104.17	100.785	78.125	295.36	33.17	120.869	First Coding Exon = N; Last Coding Exon = N; UTR = N; Out-of-Frame = Y; Creates a PTC when Skipped = N; Codes for the Only Functional Domain = Y; Codes for the Only Repeat Domain = N; Contains a LP/P In-Frame Deletion = N; ≥ 10% of CDS and Codes for Multiple Domains/Repeats = N	Indispensable
NM_004068	AP2M1	8	113.335	199.55	117.95	206.795	202.27	268.79	312.905	112.98	165.81	171.675	102.56	104.17	100.785	78.125	295.36	33.17	120.869	First Coding Exon = N; Last Coding Exon = N; UTR = N; Out-of-Frame = N; Creates a PTC when Skipped = N; Codes for the Only Functional Domain = Y; Codes for the Only Repeat Domain = N; Contains a LP/P In-Frame Deletion = N; ≥ 10% of CDS and Codes for Multiple Domains/Repeats = N	Indispensable
NM_004068	AP2M1	9	113.335	199.55	117.95	206.795	202.27	268.79	312.905	112.98	165.81	171.675	102.56	104.17	100.785	78.125	295.36	33.17	120.869	First Coding Exon = N; Last Coding Exon = N; UTR = N; Out-of-Frame = Y; Creates a PTC when Skipped = N; Codes for the Only Functional Domain = Y; Codes for the Only Repeat Domain = N; Contains a LP/P In-Frame Deletion = N; ≥ 10% of CDS and Codes for Multiple Domains/Repeats = N	Indispensable
NM_004068	AP2M1	10	113.335	199.55	117.95	206.795	202.27	268.79	312.905	112.98	165.81	171.675	102.56	104.17	100.785	78.125	295.36	33.17	120.869	First Coding Exon = N; Last Coding Exon = N; UTR = N; Out-of-Frame = Y; Creates a PTC when Skipped = N; Codes for the Only Functional Domain = Y; Codes for the Only Repeat Domain = N; Contains a LP/P In-Frame Deletion = N; ≥ 10% of CDS and Codes for Multiple Domains/Repeats = N	Indispensable
NM_004068	AP2M1	11	113.335	199.55	117.95	206.795	202.27	268.79	312.905	112.98	165.81	171.675	102.56	104.17	100.785	78.125	295.36	33.17	120.869	First Coding Exon = N; Last Coding Exon = N; UTR = N; Out-of-Frame = Y; Creates a PTC when Skipped = N; Codes for the Only Functional Domain = Y; Codes for the Only Repeat Domain = N; Contains a LP/P In-Frame Deletion = N; ≥ 10% of CDS and Codes for Multiple Domains/Repeats = N	Indispensable
NM_004068	AP2M1	12	113.335	199.55	117.95	206.795	202.27	268.79	312.905	112.98	165.81	171.675	102.56	104.17	100.785	78.125	295.36	33.17	120.869	First Coding Exon = N; Last Coding Exon = Y; UTR = N; Out-of-Frame = Y; Creates a PTC when Skipped = N; Codes for the Only Functional Domain = Y; Codes for the Only Repeat Domain = N; Contains a LP/P In-Frame Deletion = N; ≥ 10% of CDS and Codes for Multiple Domains/Repeats = N	Indispensable
NM_004068	AP2M1	1	113.335	199.55	117.95	206.795	202.27	268.79	312.905	112.98	165.81	171.675	102.56	104.17	100.785	78.125	295.36	33.17	120.869	First Coding Exon = N; Last Coding Exon = N; UTR = Y; Out-of-Frame = N; Creates a PTC when Skipped = N; Codes for the Only Functional Domain = N; Codes for the Only Repeat Domain = N; Contains a LP/P In-Frame Deletion = N; ≥ 10% of CDS and Codes for Multiple Domains/Repeats = N	Indispensable
NM_004068	AP2M1	2	113.335	199.55	117.95	206.795	202.27	268.79	312.905	112.98	165.81	171.675	102.56	104.17	100.785	78.125	295.36	33.17	120.869	First Coding Exon = Y; Last Coding Exon = N; UTR = N; Out-of-Frame = Y; Creates a PTC when Skipped = N; Codes for the Only Functional Domain = N; Codes for the Only Repeat Domain = N; Contains a LP/P In-Frame Deletion = N; ≥ 10% of CDS and Codes for Multiple Domains/Repeats = N	Indispensable
NM_004068	AP2M1	3	113.335	199.55	117.95	206.795	202.27	268.79	312.905	112.98	165.81	171.675	102.56	104.17	100.785	78.125	295.36	33.17	120.869	First Coding Exon = N; Last Coding Exon = N; UTR = N; Out-of-Frame = Y; Creates a PTC when Skipped = N; Codes for the Only Functional Domain = N; Codes for the Only Repeat Domain = N; Contains a LP/P In-Frame Deletion = N; ≥ 10% of CDS and Codes for Multiple Domains/Repeats = N	Indispensable
NM_004068	AP2M1	4	113.335	199.55	117.95	206.795	202.27	268.79	312.905	112.98	165.81	171.675	102.56	104.17	100.785	78.125	295.36	33.17	120.869	First Coding Exon = N; Last Coding Exon = N; UTR = N; Out-of-Frame = Y; Creates a PTC when Skipped = N; Codes for the Only Functional Domain = N; Codes for the Only Repeat Domain = N; Contains a LP/P In-Frame Deletion = N; ≥ 10% of CDS and Codes for Multiple Domains/Repeats = N	Indispensable
NM_004069	AP2S1	1	77.735	104.855	68.13	88.685	80.63	115.46	138.665	71.205	84.98	86.73	65.25	56.99	60.705	93.835	240.28	52.68	24.6803	First Coding Exon = Y; Last Coding Exon = N; UTR = N; Out-of-Frame = N; Creates a PTC when Skipped = N; Codes for the Only Functional Domain = N; Codes for the Only Repeat Domain = N; Contains a LP/P In-Frame Deletion = N; ≥ 10% of CDS and Codes for Multiple Domains/Repeats = N	Indispensable
NM_004069	AP2S1	5	77.735	104.855	68.13	88.685	80.63	115.46	138.665	71.205	84.98	86.73	65.25	56.99	60.705	93.835	240.28	52.68	24.6803	First Coding Exon = N; Last Coding Exon = Y; UTR = N; Out-of-Frame = Y; Creates a PTC when Skipped = N; Codes for the Only Functional Domain = N; Codes for the Only Repeat Domain = N; Contains a LP/P In-Frame Deletion = N; ≥ 10% of CDS and Codes for Multiple Domains/Repeats = N	Indispensable
NM_003664	AP3B1	1	3.93	3.205	4.23	3.41	3.77	3.79	3.83	3.76	4.345	4.355	3.8	6.17	5.005	19.195	26.54	1.63	0.79194	First Coding Exon = Y; Last Coding Exon = N; UTR = N; Out-of-Frame = Y; Creates a PTC when Skipped = N; Codes for the Only Functional Domain = N; Codes for the Only Repeat Domain = N; Contains a LP/P In-Frame Deletion = N; ≥ 10% of CDS and Codes for Multiple Domains/Repeats = N	Indispensable
NM_003664	AP3B1	2	3.93	3.205	4.23	3.41	3.77	3.79	3.83	3.76	4.345	4.355	3.8	6.17	5.005	19.195	26.54	1.63	0.79194	First Coding Exon = N; Last Coding Exon = N; UTR = N; Out-of-Frame = Y; Creates a PTC when Skipped = N; Codes for the Only Functional Domain = N; Codes for the Only Repeat Domain = N; Contains a LP/P In-Frame Deletion = N; ≥ 10% of CDS and Codes for Multiple Domains/Repeats = N	Indispensable
NM_003664	AP3B1	5	3.93	3.205	4.23	3.41	3.77	3.79	3.83	3.76	4.345	4.355	3.8	6.17	5.005	19.195	26.54	1.63	0.79194	First Coding Exon = N; Last Coding Exon = N; UTR = N; Out-of-Frame = Y; Creates a PTC when Skipped = N; Codes for the Only Functional Domain = N; Codes for the Only Repeat Domain = N; Contains a LP/P In-Frame Deletion = N; ≥ 10% of CDS and Codes for Multiple Domains/Repeats = N	Indispensable
NM_003664	AP3B1	6	3.93	3.205	4.23	3.41	3.77	3.79	3.83	3.76	4.345	4.355	3.8	6.17	5.005	19.195	26.54	1.63	0.79194	First Coding Exon = N; Last Coding Exon = N; UTR = N; Out-of-Frame = Y; Creates a PTC when Skipped = N; Codes for the Only Functional Domain = N; Codes for the Only Repeat Domain = N; Contains a LP/P In-Frame Deletion = N; ≥ 10% of CDS and Codes for Multiple Domains/Repeats = N	Indispensable
NM_003664	AP3B1	9	3.93	3.205	4.23	3.41	3.77	3.79	3.83	3.76	4.345	4.355	3.8	6.17	5.005	19.195	26.54	1.63	0.79194	First Coding Exon = N; Last Coding Exon = N; UTR = N; Out-of-Frame = Y; Creates a PTC when Skipped = N; Codes for the Only Functional Domain = N; Codes for the Only Repeat Domain = N; Contains a LP/P In-Frame Deletion = N; ≥ 10% of CDS and Codes for Multiple Domains/Repeats = N	Indispensable
NM_003664	AP3B1	10	3.93	3.205	4.23	3.41	3.77	3.79	3.83	3.76	4.345	4.355	3.8	6.17	5.005	19.195	26.54	1.63	0.79194	First Coding Exon = N; Last Coding Exon = N; UTR = N; Out-of-Frame = Y; Creates a PTC when Skipped = N; Codes for the Only Functional Domain = N; Codes for the Only Repeat Domain = N; Contains a LP/P In-Frame Deletion = N; ≥ 10% of CDS and Codes for Multiple Domains/Repeats = N	Indispensable
NM_003664	AP3B1	13	3.93	3.205	4.23	3.41	3.77	3.79	3.83	3.76	4.345	4.355	3.8	6.17	5.005	19.195	26.54	1.63	0.79194	First Coding Exon = N; Last Coding Exon = N; UTR = N; Out-of-Frame = Y; Creates a PTC when Skipped = N; Codes for the Only Functional Domain = N; Codes for the Only Repeat Domain = N; Contains a LP/P In-Frame Deletion = N; ≥ 10% of CDS and Codes for Multiple Domains/Repeats = N	Indispensable
NM_003664	AP3B1	14	3.93	3.205	4.23	3.41	3.77	3.79	3.83	3.76	4.345	4.355	3.8	6.17	5.005	19.195	26.54	1.63	0.79194	First Coding Exon = N; Last Coding Exon = N; UTR = N; Out-of-Frame = Y; Creates a PTC when Skipped = N; Codes for the Only Functional Domain = N; Codes for the Only Repeat Domain = N; Contains a LP/P In-Frame Deletion = N; ≥ 10% of CDS and Codes for Multiple Domains/Repeats = N	Indispensable
NM_003664	AP3B1	16	3.93	3.205	4.23	3.41	3.77	3.79	3.83	3.76	4.345	4.355	3.8	6.17	5.005	19.195	26.54	1.63	0.79194	First Coding Exon = N; Last Coding Exon = N; UTR = N; Out-of-Frame = Y; Creates a PTC when Skipped = N; Codes for the Only Functional Domain = N; Codes for the Only Repeat Domain = N; Contains a LP/P In-Frame Deletion = N; ≥ 10% of CDS and Codes for Multiple Domains/Repeats = N	Indispensable
NM_003664	AP3B1	17	3.93	3.205	4.23	3.41	3.77	3.79	3.83	3.76	4.345	4.355	3.8	6.17	5.005	19.195	26.54	1.63	0.79194	First Coding Exon = N; Last Coding Exon = N; UTR = N; Out-of-Frame = Y; Creates a PTC when Skipped = N; Codes for the Only Functional Domain = N; Codes for the Only Repeat Domain = N; Contains a LP/P In-Frame Deletion = N; ≥ 10% of CDS and Codes for Multiple Domains/Repeats = N	Indispensable
NM_003664	AP3B1	18	3.93	3.205	4.23	3.41	3.77	3.79	3.83	3.76	4.345	4.355	3.8	6.17	5.005	19.195	26.54	1.63	0.79194	First Coding Exon = N; Last Coding Exon = N; UTR = N; Out-of-Frame = Y; Creates a PTC when Skipped = N; Codes for the Only Functional Domain = N; Codes for the Only Repeat Domain = N; Contains a LP/P In-Frame Deletion = N; ≥ 10% of CDS and Codes for Multiple Domains/Repeats = N	Indispensable
NM_003664	AP3B1	19	3.93	3.205	4.23	3.41	3.77	3.79	3.83	3.76	4.345	4.355	3.8	6.17	5.005	19.195	26.54	1.63	0.79194	First Coding Exon = N; Last Coding Exon = N; UTR = N; Out-of-Frame = Y; Creates a PTC when Skipped = N; Codes for the Only Functional Domain = N; Codes for the Only Repeat Domain = N; Contains a LP/P In-Frame Deletion = N; ≥ 10% of CDS and Codes for Multiple Domains/Repeats = N	Indispensable
NM_003664	AP3B1	20	3.93	3.205	4.23	3.41	3.77	3.79	3.83	3.76	4.345	4.355	3.8	6.17	5.005	19.195	26.54	1.63	0.79194	First Coding Exon = N; Last Coding Exon = N; UTR = N; Out-of-Frame = Y; Creates a PTC when Skipped = N; Codes for the Only Functional Domain = N; Codes for the Only Repeat Domain = N; Contains a LP/P In-Frame Deletion = N; ≥ 10% of CDS and Codes for Multiple Domains/Repeats = N	Indispensable
NM_003664	AP3B1	21	3.93	3.205	4.23	3.41	3.77	3.79	3.83	3.76	4.345	4.355	3.8	6.17	5.005	19.195	26.54	1.63	0.79194	First Coding Exon = N; Last Coding Exon = N; UTR = N; Out-of-Frame = Y; Creates a PTC when Skipped = N; Codes for the Only Functional Domain = N; Codes for the Only Repeat Domain = N; Contains a LP/P In-Frame Deletion = N; ≥ 10% of CDS and Codes for Multiple Domains/Repeats = N	Indispensable
NM_003664	AP3B1	22	3.93	3.205	4.23	3.41	3.77	3.79	3.83	3.76	4.345	4.355	3.8	6.17	5.005	19.195	26.54	1.63	0.79194	First Coding Exon = N; Last Coding Exon = N; UTR = N; Out-of-Frame = Y; Creates a PTC when Skipped = N; Codes for the Only Functional Domain = N; Codes for the Only Repeat Domain = N; Contains a LP/P In-Frame Deletion = N; ≥ 10% of CDS and Codes for Multiple Domains/Repeats = N	Indispensable
NM_003664	AP3B1	23	3.93	3.205	4.23	3.41	3.77	3.79	3.83	3.76	4.345	4.355	3.8	6.17	5.005	19.195	26.54	1.63	0.79194	First Coding Exon = N; Last Coding Exon = N; UTR = N; Out-of-Frame = Y; Creates a PTC when Skipped = N; Codes for the Only Functional Domain = N; Codes for the Only Repeat Domain = N; Contains a LP/P In-Frame Deletion = N; ≥ 10% of CDS and Codes for Multiple Domains/Repeats = N	Indispensable
NM_003664	AP3B1	24	3.93	3.205	4.23	3.41	3.77	3.79	3.83	3.76	4.345	4.355	3.8	6.17	5.005	19.195	26.54	1.63	0.79194	First Coding Exon = N; Last Coding Exon = N; UTR = N; Out-of-Frame = Y; Creates a PTC when Skipped = N; Codes for the Only Functional Domain = N; Codes for the Only Repeat Domain = N; Contains a LP/P In-Frame Deletion = N; ≥ 10% of CDS and Codes for Multiple Domains/Repeats = N	Indispensable
NM_003664	AP3B1	25	3.93	3.205	4.23	3.41	3.77	3.79	3.83	3.76	4.345	4.355	3.8	6.17	5.005	19.195	26.54	1.63	0.79194	First Coding Exon = N; Last Coding Exon = N; UTR = N; Out-of-Frame = Y; Creates a PTC when Skipped = N; Codes for the Only Functional Domain = N; Codes for the Only Repeat Domain = N; Contains a LP/P In-Frame Deletion = N; ≥ 10% of CDS and Codes for Multiple Domains/Repeats = N	Indispensable
NM_003664	AP3B1	26	3.93	3.205	4.23	3.41	3.77	3.79	3.83	3.76	4.345	4.355	3.8	6.17	5.005	19.195	26.54	1.63	0.79194	First Coding Exon = N; Last Coding Exon = N; UTR = N; Out-of-Frame = Y; Creates a PTC when Skipped = N; Codes for the Only Functional Domain = N; Codes for the Only Repeat Domain = N; Contains a LP/P In-Frame Deletion = N; ≥ 10% of CDS and Codes for Multiple Domains/Repeats = N	Indispensable
NM_003664	AP3B1	27	3.93	3.205	4.23	3.41	3.77	3.79	3.83	3.76	4.345	4.355	3.8	6.17	5.005	19.195	26.54	1.63	0.79194	First Coding Exon = N; Last Coding Exon = Y; UTR = N; Out-of-Frame = Y; Creates a PTC when Skipped = N; Codes for the Only Functional Domain = N; Codes for the Only Repeat Domain = N; Contains a LP/P In-Frame Deletion = N; ≥ 10% of CDS and Codes for Multiple Domains/Repeats = N	Indispensable
NM_001278512	AP3B2	1	0	0	0	0.385	0.41	0.11	0.14	0	0	0	0	0	0	0	0	0	1.42515	First Coding Exon = Y; Last Coding Exon = N; UTR = N; Out-of-Frame = Y; Creates a PTC when Skipped = N; Codes for the Only Functional Domain = N; Codes for the Only Repeat Domain = N; Contains a LP/P In-Frame Deletion = N; ≥ 10% of CDS and Codes for Multiple Domains/Repeats = N	Indispensable
NM_001278512	AP3B2	2	0	0	0	0.385	0.41	0.11	0.14	0	0	0	0	0	0	0	0	0	1.42515	First Coding Exon = N; Last Coding Exon = N; UTR = N; Out-of-Frame = Y; Creates a PTC when Skipped = N; Codes for the Only Functional Domain = N; Codes for the Only Repeat Domain = N; Contains a LP/P In-Frame Deletion = N; ≥ 10% of CDS and Codes for Multiple Domains/Repeats = N	Indispensable
NM_001278512	AP3B2	5	0	0	0	0.385	0.41	0.11	0.14	0	0	0	0	0	0	0	0	0	1.42515	First Coding Exon = N; Last Coding Exon = N; UTR = N; Out-of-Frame = Y; Creates a PTC when Skipped = N; Codes for the Only Functional Domain = N; Codes for the Only Repeat Domain = N; Contains a LP/P In-Frame Deletion = N; ≥ 10% of CDS and Codes for Multiple Domains/Repeats = N	Indispensable
NM_001278512	AP3B2	6	0	0	0	0.385	0.41	0.11	0.14	0	0	0	0	0	0	0	0	0	1.42515	First Coding Exon = N; Last Coding Exon = N; UTR = N; Out-of-Frame = Y; Creates a PTC when Skipped = N; Codes for the Only Functional Domain = N; Codes for the Only Repeat Domain = N; Contains a LP/P In-Frame Deletion = N; ≥ 10% of CDS and Codes for Multiple Domains/Repeats = N	Indispensable
NM_001278512	AP3B2	8	0	0	0	0.385	0.41	0.11	0.14	0	0	0	0	0	0	0	0	0	1.42515	First Coding Exon = N; Last Coding Exon = N; UTR = N; Out-of-Frame = Y; Creates a PTC when Skipped = N; Codes for the Only Functional Domain = N; Codes for the Only Repeat Domain = N; Contains a LP/P In-Frame Deletion = N; ≥ 10% of CDS and Codes for Multiple Domains/Repeats = N	Indispensable
NM_001278512	AP3B2	9	0	0	0	0.385	0.41	0.11	0.14	0	0	0	0	0	0	0	0	0	1.42515	First Coding Exon = N; Last Coding Exon = N; UTR = N; Out-of-Frame = Y; Creates a PTC when Skipped = N; Codes for the Only Functional Domain = N; Codes for the Only Repeat Domain = N; Contains a LP/P In-Frame Deletion = N; ≥ 10% of CDS and Codes for Multiple Domains/Repeats = N	Indispensable
NM_001278512	AP3B2	12	0	0	0	0.385	0.41	0.11	0.14	0	0	0	0	0	0	0	0	0	1.42515	First Coding Exon = N; Last Coding Exon = N; UTR = N; Out-of-Frame = Y; Creates a PTC when Skipped = N; Codes for the Only Functional Domain = N; Codes for the Only Repeat Domain = N; Contains a LP/P In-Frame Deletion = N; ≥ 10% of CDS and Codes for Multiple Domains/Repeats = N	Indispensable
NM_001278512	AP3B2	13	0	0	0	0.385	0.41	0.11	0.14	0	0	0	0	0	0	0	0	0	1.42515	First Coding Exon = N; Last Coding Exon = N; UTR = N; Out-of-Frame = Y; Creates a PTC when Skipped = N; Codes for the Only Functional Domain = N; Codes for the Only Repeat Domain = N; Contains a LP/P In-Frame Deletion = N; ≥ 10% of CDS and Codes for Multiple Domains/Repeats = N	Indispensable
NM_001278512	AP3B2	15	0	0	0	0.385	0.41	0.11	0.14	0	0	0	0	0	0	0	0	0	1.42515	First Coding Exon = N; Last Coding Exon = N; UTR = N; Out-of-Frame = Y; Creates a PTC when Skipped = N; Codes for the Only Functional Domain = N; Codes for the Only Repeat Domain = N; Contains a LP/P In-Frame Deletion = N; ≥ 10% of CDS and Codes for Multiple Domains/Repeats = N	Indispensable
NM_001278512	AP3B2	16	0	0	0	0.385	0.41	0.11	0.14	0	0	0	0	0	0	0	0	0	1.42515	First Coding Exon = N; Last Coding Exon = N; UTR = N; Out-of-Frame = Y; Creates a PTC when Skipped = N; Codes for the Only Functional Domain = N; Codes for the Only Repeat Domain = N; Contains a LP/P In-Frame Deletion = N; ≥ 10% of CDS and Codes for Multiple Domains/Repeats = N	Indispensable
NM_001278512	AP3B2	18	0	0	0	0.385	0.41	0.11	0.14	0	0	0	0	0	0	0	0	0	1.42515	First Coding Exon = N; Last Coding Exon = N; UTR = N; Out-of-Frame = Y; Creates a PTC when Skipped = N; Codes for the Only Functional Domain = N; Codes for the Only Repeat Domain = N; Contains a LP/P In-Frame Deletion = N; ≥ 10% of CDS and Codes for Multiple Domains/Repeats = N	Indispensable
NM_001278512	AP3B2	19	0	0	0	0.385	0.41	0.11	0.14	0	0	0	0	0	0	0	0	0	1.42515	First Coding Exon = N; Last Coding Exon = N; UTR = N; Out-of-Frame = Y; Creates a PTC when Skipped = N; Codes for the Only Functional Domain = N; Codes for the Only Repeat Domain = N; Contains a LP/P In-Frame Deletion = N; ≥ 10% of CDS and Codes for Multiple Domains/Repeats = N	Indispensable
NM_001278512	AP3B2	20	0	0	0	0.385	0.41	0.11	0.14	0	0	0	0	0	0	0	0	0	1.42515	First Coding Exon = N; Last Coding Exon = N; UTR = N; Out-of-Frame = Y; Creates a PTC when Skipped = N; Codes for the Only Functional Domain = N; Codes for the Only Repeat Domain = N; Contains a LP/P In-Frame Deletion = N; ≥ 10% of CDS and Codes for Multiple Domains/Repeats = N	Indispensable
NM_001278512	AP3B2	21	0	0	0	0.385	0.41	0.11	0.14	0	0	0	0	0	0	0	0	0	1.42515	First Coding Exon = N; Last Coding Exon = N; UTR = N; Out-of-Frame = Y; Creates a PTC when Skipped = N; Codes for the Only Functional Domain = N; Codes for the Only Repeat Domain = N; Contains a LP/P In-Frame Deletion = N; ≥ 10% of CDS and Codes for Multiple Domains/Repeats = N	Indispensable
NM_001278512	AP3B2	22	0	0	0	0.385	0.41	0.11	0.14	0	0	0	0	0	0	0	0	0	1.42515	First Coding Exon = N; Last Coding Exon = N; UTR = N; Out-of-Frame = Y; Creates a PTC when Skipped = N; Codes for the Only Functional Domain = N; Codes for the Only Repeat Domain = N; Contains a LP/P In-Frame Deletion = N; ≥ 10% of CDS and Codes for Multiple Domains/Repeats = N	Indispensable
NM_001278512	AP3B2	23	0	0	0	0.385	0.41	0.11	0.14	0	0	0	0	0	0	0	0	0	1.42515	First Coding Exon = N; Last Coding Exon = N; UTR = N; Out-of-Frame = Y; Creates a PTC when Skipped = N; Codes for the Only Functional Domain = N; Codes for the Only Repeat Domain = N; Contains a LP/P In-Frame Deletion = N; ≥ 10% of CDS and Codes for Multiple Domains/Repeats = N	Indispensable
NM_001278512	AP3B2	24	0	0	0	0.385	0.41	0.11	0.14	0	0	0	0	0	0	0	0	0	1.42515	First Coding Exon = N; Last Coding Exon = N; UTR = N; Out-of-Frame = Y; Creates a PTC when Skipped = N; Codes for the Only Functional Domain = N; Codes for the Only Repeat Domain = N; Contains a LP/P In-Frame Deletion = N; ≥ 10% of CDS and Codes for Multiple Domains/Repeats = N	Indispensable
NM_001278512	AP3B2	25	0	0	0	0.385	0.41	0.11	0.14	0	0	0	0	0	0	0	0	0	1.42515	First Coding Exon = N; Last Coding Exon = N; UTR = N; Out-of-Frame = Y; Creates a PTC when Skipped = N; Codes for the Only Functional Domain = N; Codes for the Only Repeat Domain = N; Contains a LP/P In-Frame Deletion = N; ≥ 10% of CDS and Codes for Multiple Domains/Repeats = N	Indispensable
NM_001278512	AP3B2	26	0	0	0	0.385	0.41	0.11	0.14	0	0	0	0	0	0	0	0	0	1.42515	First Coding Exon = N; Last Coding Exon = N; UTR = N; Out-of-Frame = Y; Creates a PTC when Skipped = N; Codes for the Only Functional Domain = N; Codes for the Only Repeat Domain = N; Contains a LP/P In-Frame Deletion = N; ≥ 10% of CDS and Codes for Multiple Domains/Repeats = N	Indispensable
NM_001278512	AP3B2	27	0	0	0	0.385	0.41	0.11	0.14	0	0	0	0	0	0	0	0	0	1.42515	First Coding Exon = N; Last Coding Exon = Y; UTR = N; Out-of-Frame = Y; Creates a PTC when Skipped = N; Codes for the Only Functional Domain = N; Codes for the Only Repeat Domain = N; Contains a LP/P In-Frame Deletion = N; ≥ 10% of CDS and Codes for Multiple Domains/Repeats = N	Indispensable
NM_001261826	AP3D1	1	4.955	7.335	5.85	17.815	19.56	9.79	9.77	3.985	5.74	6.795	4.74	3.94	4.455	18.84	21.88	3.55	6.79306	First Coding Exon = Y; Last Coding Exon = N; UTR = N; Out-of-Frame = N; Creates a PTC when Skipped = N; Codes for the Only Functional Domain = N; Codes for the Only Repeat Domain = N; Contains a LP/P In-Frame Deletion = N; ≥ 10% of CDS and Codes for Multiple Domains/Repeats = N	Indispensable
NM_001261826	AP3D1	6	4.955	7.335	5.85	17.815	19.56	9.79	9.77	3.985	5.74	6.795	4.74	3.94	4.455	18.84	21.88	3.55	6.79306	First Coding Exon = N; Last Coding Exon = N; UTR = N; Out-of-Frame = Y; Creates a PTC when Skipped = N; Codes for the Only Functional Domain = N; Codes for the Only Repeat Domain = N; Contains a LP/P In-Frame Deletion = N; ≥ 10% of CDS and Codes for Multiple Domains/Repeats = N	Indispensable
NM_001261826	AP3D1	7	4.955	7.335	5.85	17.815	19.56	9.79	9.77	3.985	5.74	6.795	4.74	3.94	4.455	18.84	21.88	3.55	6.79306	First Coding Exon = N; Last Coding Exon = N; UTR = N; Out-of-Frame = Y; Creates a PTC when Skipped = N; Codes for the Only Functional Domain = N; Codes for the Only Repeat Domain = N; Contains a LP/P In-Frame Deletion = N; ≥ 10% of CDS and Codes for Multiple Domains/Repeats = N	Indispensable
NM_001261826	AP3D1	8	4.955	7.335	5.85	17.815	19.56	9.79	9.77	3.985	5.74	6.795	4.74	3.94	4.455	18.84	21.88	3.55	6.79306	First Coding Exon = N; Last Coding Exon = N; UTR = N; Out-of-Frame = Y; Creates a PTC when Skipped = N; Codes for the Only Functional Domain = N; Codes for the Only Repeat Domain = N; Contains a LP/P In-Frame Deletion = N; ≥ 10% of CDS and Codes for Multiple Domains/Repeats = N	Indispensable
NM_001261826	AP3D1	9	4.955	7.335	5.85	17.815	19.56	9.79	9.77	3.985	5.74	6.795	4.74	3.94	4.455	18.84	21.88	3.55	6.79306	First Coding Exon = N; Last Coding Exon = N; UTR = N; Out-of-Frame = Y; Creates a PTC when Skipped = N; Codes for the Only Functional Domain = N; Codes for the Only Repeat Domain = N; Contains a LP/P In-Frame Deletion = N; ≥ 10% of CDS and Codes for Multiple Domains/Repeats = N	Indispensable
NM_001261826	AP3D1	10	4.955	7.335	5.85	17.815	19.56	9.79	9.77	3.985	5.74	6.795	4.74	3.94	4.455	18.84	21.88	3.55	6.79306	First Coding Exon = N; Last Coding Exon = N; UTR = N; Out-of-Frame = Y; Creates a PTC when Skipped = N; Codes for the Only Functional Domain = N; Codes for the Only Repeat Domain = N; Contains a LP/P In-Frame Deletion = N; ≥ 10% of CDS and Codes for Multiple Domains/Repeats = N	Indispensable
NM_001261826	AP3D1	11	4.955	7.335	5.85	17.815	19.56	9.79	9.77	3.985	5.74	6.795	4.74	3.94	4.455	18.84	21.88	3.55	6.79306	First Coding Exon = N; Last Coding Exon = N; UTR = N; Out-of-Frame = Y; Creates a PTC when Skipped = N; Codes for the Only Functional Domain = N; Codes for the Only Repeat Domain = N; Contains a LP/P In-Frame Deletion = N; ≥ 10% of CDS and Codes for Multiple Domains/Repeats = N	Indispensable
NM_001261826	AP3D1	12	4.955	7.335	5.85	17.815	19.56	9.79	9.77	3.985	5.74	6.795	4.74	3.94	4.455	18.84	21.88	3.55	6.79306	First Coding Exon = N; Last Coding Exon = N; UTR = N; Out-of-Frame = Y; Creates a PTC when Skipped = N; Codes for the Only Functional Domain = N; Codes for the Only Repeat Domain = N; Contains a LP/P In-Frame Deletion = N; ≥ 10% of CDS and Codes for Multiple Domains/Repeats = N	Indispensable
NM_001261826	AP3D1	13	4.955	7.335	5.85	17.815	19.56	9.79	9.77	3.985	5.74	6.795	4.74	3.94	4.455	18.84	21.88	3.55	6.79306	First Coding Exon = N; Last Coding Exon = N; UTR = N; Out-of-Frame = Y; Creates a PTC when Skipped = N; Codes for the Only Functional Domain = N; Codes for the Only Repeat Domain = N; Contains a LP/P In-Frame Deletion = N; ≥ 10% of CDS and Codes for Multiple Domains/Repeats = N	Indispensable
NM_001261826	AP3D1	15	4.955	7.335	5.85	17.815	19.56	9.79	9.77	3.985	5.74	6.795	4.74	3.94	4.455	18.84	21.88	3.55	6.79306	First Coding Exon = N; Last Coding Exon = N; UTR = N; Out-of-Frame = Y; Creates a PTC when Skipped = N; Codes for the Only Functional Domain = N; Codes for the Only Repeat Domain = N; Contains a LP/P In-Frame Deletion = N; ≥ 10% of CDS and Codes for Multiple Domains/Repeats = N	Indispensable
NM_001261826	AP3D1	16	4.955	7.335	5.85	17.815	19.56	9.79	9.77	3.985	5.74	6.795	4.74	3.94	4.455	18.84	21.88	3.55	6.79306	First Coding Exon = N; Last Coding Exon = N; UTR = N; Out-of-Frame = Y; Creates a PTC when Skipped = N; Codes for the Only Functional Domain = N; Codes for the Only Repeat Domain = N; Contains a LP/P In-Frame Deletion = N; ≥ 10% of CDS and Codes for Multiple Domains/Repeats = N	Indispensable
NM_001261826	AP3D1	17	4.955	7.335	5.85	17.815	19.56	9.79	9.77	3.985	5.74	6.795	4.74	3.94	4.455	18.84	21.88	3.55	6.79306	First Coding Exon = N; Last Coding Exon = N; UTR = N; Out-of-Frame = Y; Creates a PTC when Skipped = N; Codes for the Only Functional Domain = N; Codes for the Only Repeat Domain = N; Contains a LP/P In-Frame Deletion = N; ≥ 10% of CDS and Codes for Multiple Domains/Repeats = N	Indispensable
NM_001261826	AP3D1	19	4.955	7.335	5.85	17.815	19.56	9.79	9.77	3.985	5.74	6.795	4.74	3.94	4.455	18.84	21.88	3.55	6.79306	First Coding Exon = N; Last Coding Exon = N; UTR = N; Out-of-Frame = Y; Creates a PTC when Skipped = N; Codes for the Only Functional Domain = N; Codes for the Only Repeat Domain = N; Contains a LP/P In-Frame Deletion = N; ≥ 10% of CDS and Codes for Multiple Domains/Repeats = N	Indispensable
NM_001261826	AP3D1	20	4.955	7.335	5.85	17.815	19.56	9.79	9.77	3.985	5.74	6.795	4.74	3.94	4.455	18.84	21.88	3.55	6.79306	First Coding Exon = N; Last Coding Exon = N; UTR = N; Out-of-Frame = Y; Creates a PTC when Skipped = N; Codes for the Only Functional Domain = N; Codes for the Only Repeat Domain = N; Contains a LP/P In-Frame Deletion = N; ≥ 10% of CDS and Codes for Multiple Domains/Repeats = N	Indispensable
NM_001261826	AP3D1	21	4.955	7.335	5.85	17.815	19.56	9.79	9.77	3.985	5.74	6.795	4.74	3.94	4.455	18.84	21.88	3.55	6.79306	First Coding Exon = N; Last Coding Exon = N; UTR = N; Out-of-Frame = Y; Creates a PTC when Skipped = N; Codes for the Only Functional Domain = N; Codes for the Only Repeat Domain = N; Contains a LP/P In-Frame Deletion = N; ≥ 10% of CDS and Codes for Multiple Domains/Repeats = N	Indispensable
NM_001261826	AP3D1	22	4.955	7.335	5.85	17.815	19.56	9.79	9.77	3.985	5.74	6.795	4.74	3.94	4.455	18.84	21.88	3.55	6.79306	First Coding Exon = N; Last Coding Exon = N; UTR = N; Out-of-Frame = Y; Creates a PTC when Skipped = N; Codes for the Only Functional Domain = N; Codes for the Only Repeat Domain = N; Contains a LP/P In-Frame Deletion = N; ≥ 10% of CDS and Codes for Multiple Domains/Repeats = N	Indispensable
NM_001261826	AP3D1	27	4.955	7.335	5.85	17.815	19.56	9.79	9.77	3.985	5.74	6.795	4.74	3.94	4.455	18.84	21.88	3.55	6.79306	First Coding Exon = N; Last Coding Exon = N; UTR = N; Out-of-Frame = Y; Creates a PTC when Skipped = N; Codes for the Only Functional Domain = N; Codes for the Only Repeat Domain = N; Contains a LP/P In-Frame Deletion = N; ≥ 10% of CDS and Codes for Multiple Domains/Repeats = N	Indispensable
NM_001261826	AP3D1	28	4.955	7.335	5.85	17.815	19.56	9.79	9.77	3.985	5.74	6.795	4.74	3.94	4.455	18.84	21.88	3.55	6.79306	First Coding Exon = N; Last Coding Exon = N; UTR = N; Out-of-Frame = Y; Creates a PTC when Skipped = N; Codes for the Only Functional Domain = N; Codes for the Only Repeat Domain = N; Contains a LP/P In-Frame Deletion = N; ≥ 10% of CDS and Codes for Multiple Domains/Repeats = N	Indispensable
NM_001261826	AP3D1	29	4.955	7.335	5.85	17.815	19.56	9.79	9.77	3.985	5.74	6.795	4.74	3.94	4.455	18.84	21.88	3.55	6.79306	First Coding Exon = N; Last Coding Exon = N; UTR = N; Out-of-Frame = Y; Creates a PTC when Skipped = N; Codes for the Only Functional Domain = N; Codes for the Only Repeat Domain = N; Contains a LP/P In-Frame Deletion = N; ≥ 10% of CDS and Codes for Multiple Domains/Repeats = N	Indispensable
NM_001261826	AP3D1	30	4.955	7.335	5.85	17.815	19.56	9.79	9.77	3.985	5.74	6.795	4.74	3.94	4.455	18.84	21.88	3.55	6.79306	First Coding Exon = N; Last Coding Exon = N; UTR = N; Out-of-Frame = Y; Creates a PTC when Skipped = N; Codes for the Only Functional Domain = N; Codes for the Only Repeat Domain = N; Contains a LP/P In-Frame Deletion = N; ≥ 10% of CDS and Codes for Multiple Domains/Repeats = N	Indispensable
NM_001261826	AP3D1	31	4.955	7.335	5.85	17.815	19.56	9.79	9.77	3.985	5.74	6.795	4.74	3.94	4.455	18.84	21.88	3.55	6.79306	First Coding Exon = N; Last Coding Exon = N; UTR = N; Out-of-Frame = Y; Creates a PTC when Skipped = N; Codes for the Only Functional Domain = N; Codes for the Only Repeat Domain = N; Contains a LP/P In-Frame Deletion = N; ≥ 10% of CDS and Codes for Multiple Domains/Repeats = N	Indispensable
NM_001261826	AP3D1	32	4.955	7.335	5.85	17.815	19.56	9.79	9.77	3.985	5.74	6.795	4.74	3.94	4.455	18.84	21.88	3.55	6.79306	First Coding Exon = N; Last Coding Exon = Y; UTR = N; Out-of-Frame = N; Creates a PTC when Skipped = N; Codes for the Only Functional Domain = N; Codes for the Only Repeat Domain = N; Contains a LP/P In-Frame Deletion = N; ≥ 10% of CDS and Codes for Multiple Domains/Repeats = N	Indispensable
NM_001253852	AP4B1	1	0.825	1.05	1.17	4.935	4.32	1.06	1.29	0.97	1.515	1.385	1.1	1.01	0.945	1.875	0.71	0.23	4.57664	First Coding Exon = Y; Last Coding Exon = N; UTR = N; Out-of-Frame = Y; Creates a PTC when Skipped = N; Codes for the Only Functional Domain = N; Codes for the Only Repeat Domain = N; Contains a LP/P In-Frame Deletion = N; ≥ 10% of CDS and Codes for Multiple Domains/Repeats = N	Indispensable
NM_001253852	AP4B1	3	0.825	1.05	1.17	4.935	4.32	1.06	1.29	0.97	1.515	1.385	1.1	1.01	0.945	1.875	0.71	0.23	4.57664	First Coding Exon = N; Last Coding Exon = N; UTR = N; Out-of-Frame = Y; Creates a PTC when Skipped = N; Codes for the Only Functional Domain = N; Codes for the Only Repeat Domain = N; Contains a LP/P In-Frame Deletion = N; ≥ 10% of CDS and Codes for Multiple Domains/Repeats = N	Indispensable
NM_001253852	AP4B1	4	0.825	1.05	1.17	4.935	4.32	1.06	1.29	0.97	1.515	1.385	1.1	1.01	0.945	1.875	0.71	0.23	4.57664	First Coding Exon = N; Last Coding Exon = N; UTR = N; Out-of-Frame = Y; Creates a PTC when Skipped = N; Codes for the Only Functional Domain = N; Codes for the Only Repeat Domain = N; Contains a LP/P In-Frame Deletion = N; ≥ 10% of CDS and Codes for Multiple Domains/Repeats = N	Indispensable
NM_001253852	AP4B1	5	0.825	1.05	1.17	4.935	4.32	1.06	1.29	0.97	1.515	1.385	1.1	1.01	0.945	1.875	0.71	0.23	4.57664	First Coding Exon = N; Last Coding Exon = N; UTR = N; Out-of-Frame = Y; Creates a PTC when Skipped = N; Codes for the Only Functional Domain = N; Codes for the Only Repeat Domain = N; Contains a LP/P In-Frame Deletion = N; ≥ 10% of CDS and Codes for Multiple Domains/Repeats = N	Indispensable
NM_001253852	AP4B1	7	0.825	1.05	1.17	4.935	4.32	1.06	1.29	0.97	1.515	1.385	1.1	1.01	0.945	1.875	0.71	0.23	4.57664	First Coding Exon = N; Last Coding Exon = N; UTR = N; Out-of-Frame = Y; Creates a PTC when Skipped = N; Codes for the Only Functional Domain = N; Codes for the Only Repeat Domain = N; Contains a LP/P In-Frame Deletion = N; ≥ 10% of CDS and Codes for Multiple Domains/Repeats = N	Indispensable
NM_001253852	AP4B1	8	0.825	1.05	1.17	4.935	4.32	1.06	1.29	0.97	1.515	1.385	1.1	1.01	0.945	1.875	0.71	0.23	4.57664	First Coding Exon = N; Last Coding Exon = N; UTR = N; Out-of-Frame = Y; Creates a PTC when Skipped = N; Codes for the Only Functional Domain = N; Codes for the Only Repeat Domain = N; Contains a LP/P In-Frame Deletion = N; ≥ 10% of CDS and Codes for Multiple Domains/Repeats = N	Indispensable
NM_001253852	AP4B1	10	0.825	1.05	1.17	4.935	4.32	1.06	1.29	0.97	1.515	1.385	1.1	1.01	0.945	1.875	0.71	0.23	4.57664	First Coding Exon = N; Last Coding Exon = Y; UTR = N; Out-of-Frame = N; Creates a PTC when Skipped = N; Codes for the Only Functional Domain = N; Codes for the Only Repeat Domain = N; Contains a LP/P In-Frame Deletion = N; ≥ 10% of CDS and Codes for Multiple Domains/Repeats = N	Indispensable
NM_007347	AP4E1	1	0.36	0.385	0.42	1.795	2.04	0.64	0.49	0.5	0.53	0.41	0.33	0.9	0.42	4.4	5.57	0.4	3.58113	First Coding Exon = Y; Last Coding Exon = N; UTR = N; Out-of-Frame = N; Creates a PTC when Skipped = N; Codes for the Only Functional Domain = N; Codes for the Only Repeat Domain = N; Contains a LP/P In-Frame Deletion = N; ≥ 10% of CDS and Codes for Multiple Domains/Repeats = N	Indispensable
NM_007347	AP4E1	3	0.36	0.385	0.42	1.795	2.04	0.64	0.49	0.5	0.53	0.41	0.33	0.9	0.42	4.4	5.57	0.4	3.58113	First Coding Exon = N; Last Coding Exon = N; UTR = N; Out-of-Frame = Y; Creates a PTC when Skipped = N; Codes for the Only Functional Domain = N; Codes for the Only Repeat Domain = N; Contains a LP/P In-Frame Deletion = N; ≥ 10% of CDS and Codes for Multiple Domains/Repeats = N	Indispensable
NM_007347	AP4E1	4	0.36	0.385	0.42	1.795	2.04	0.64	0.49	0.5	0.53	0.41	0.33	0.9	0.42	4.4	5.57	0.4	3.58113	First Coding Exon = N; Last Coding Exon = N; UTR = N; Out-of-Frame = Y; Creates a PTC when Skipped = N; Codes for the Only Functional Domain = N; Codes for the Only Repeat Domain = N; Contains a LP/P In-Frame Deletion = N; ≥ 10% of CDS and Codes for Multiple Domains/Repeats = N	Indispensable
NM_007347	AP4E1	5	0.36	0.385	0.42	1.795	2.04	0.64	0.49	0.5	0.53	0.41	0.33	0.9	0.42	4.4	5.57	0.4	3.58113	First Coding Exon = N; Last Coding Exon = N; UTR = N; Out-of-Frame = Y; Creates a PTC when Skipped = N; Codes for the Only Functional Domain = N; Codes for the Only Repeat Domain = N; Contains a LP/P In-Frame Deletion = N; ≥ 10% of CDS and Codes for Multiple Domains/Repeats = N	Indispensable
NM_007347	AP4E1	6	0.36	0.385	0.42	1.795	2.04	0.64	0.49	0.5	0.53	0.41	0.33	0.9	0.42	4.4	5.57	0.4	3.58113	First Coding Exon = N; Last Coding Exon = N; UTR = N; Out-of-Frame = Y; Creates a PTC when Skipped = N; Codes for the Only Functional Domain = N; Codes for the Only Repeat Domain = N; Contains a LP/P In-Frame Deletion = N; ≥ 10% of CDS and Codes for Multiple Domains/Repeats = N	Indispensable
NM_007347	AP4E1	7	0.36	0.385	0.42	1.795	2.04	0.64	0.49	0.5	0.53	0.41	0.33	0.9	0.42	4.4	5.57	0.4	3.58113	First Coding Exon = N; Last Coding Exon = N; UTR = N; Out-of-Frame = Y; Creates a PTC when Skipped = N; Codes for the Only Functional Domain = N; Codes for the Only Repeat Domain = N; Contains a LP/P In-Frame Deletion = N; ≥ 10% of CDS and Codes for Multiple Domains/Repeats = N	Indispensable
NM_007347	AP4E1	8	0.36	0.385	0.42	1.795	2.04	0.64	0.49	0.5	0.53	0.41	0.33	0.9	0.42	4.4	5.57	0.4	3.58113	First Coding Exon = N; Last Coding Exon = N; UTR = N; Out-of-Frame = Y; Creates a PTC when Skipped = N; Codes for the Only Functional Domain = N; Codes for the Only Repeat Domain = N; Contains a LP/P In-Frame Deletion = N; ≥ 10% of CDS and Codes for Multiple Domains/Repeats = N	Indispensable
NM_007347	AP4E1	10	0.36	0.385	0.42	1.795	2.04	0.64	0.49	0.5	0.53	0.41	0.33	0.9	0.42	4.4	5.57	0.4	3.58113	First Coding Exon = N; Last Coding Exon = N; UTR = N; Out-of-Frame = Y; Creates a PTC when Skipped = N; Codes for the Only Functional Domain = N; Codes for the Only Repeat Domain = N; Contains a LP/P In-Frame Deletion = N; ≥ 10% of CDS and Codes for Multiple Domains/Repeats = N	Indispensable
NM_007347	AP4E1	11	0.36	0.385	0.42	1.795	2.04	0.64	0.49	0.5	0.53	0.41	0.33	0.9	0.42	4.4	5.57	0.4	3.58113	First Coding Exon = N; Last Coding Exon = N; UTR = N; Out-of-Frame = Y; Creates a PTC when Skipped = N; Codes for the Only Functional Domain = N; Codes for the Only Repeat Domain = N; Contains a LP/P In-Frame Deletion = N; ≥ 10% of CDS and Codes for Multiple Domains/Repeats = N	Indispensable
NM_007347	AP4E1	12	0.36	0.385	0.42	1.795	2.04	0.64	0.49	0.5	0.53	0.41	0.33	0.9	0.42	4.4	5.57	0.4	3.58113	First Coding Exon = N; Last Coding Exon = N; UTR = N; Out-of-Frame = Y; Creates a PTC when Skipped = N; Codes for the Only Functional Domain = N; Codes for the Only Repeat Domain = N; Contains a LP/P In-Frame Deletion = N; ≥ 10% of CDS and Codes for Multiple Domains/Repeats = N	Indispensable
NM_007347	AP4E1	13	0.36	0.385	0.42	1.795	2.04	0.64	0.49	0.5	0.53	0.41	0.33	0.9	0.42	4.4	5.57	0.4	3.58113	First Coding Exon = N; Last Coding Exon = N; UTR = N; Out-of-Frame = Y; Creates a PTC when Skipped = N; Codes for the Only Functional Domain = N; Codes for the Only Repeat Domain = N; Contains a LP/P In-Frame Deletion = N; ≥ 10% of CDS and Codes for Multiple Domains/Repeats = N	Indispensable
NM_007347	AP4E1	15	0.36	0.385	0.42	1.795	2.04	0.64	0.49	0.5	0.53	0.41	0.33	0.9	0.42	4.4	5.57	0.4	3.58113	First Coding Exon = N; Last Coding Exon = N; UTR = N; Out-of-Frame = Y; Creates a PTC when Skipped = N; Codes for the Only Functional Domain = N; Codes for the Only Repeat Domain = N; Contains a LP/P In-Frame Deletion = N; ≥ 10% of CDS and Codes for Multiple Domains/Repeats = N	Indispensable
NM_007347	AP4E1	16	0.36	0.385	0.42	1.795	2.04	0.64	0.49	0.5	0.53	0.41	0.33	0.9	0.42	4.4	5.57	0.4	3.58113	First Coding Exon = N; Last Coding Exon = N; UTR = N; Out-of-Frame = Y; Creates a PTC when Skipped = N; Codes for the Only Functional Domain = N; Codes for the Only Repeat Domain = N; Contains a LP/P In-Frame Deletion = N; ≥ 10% of CDS and Codes for Multiple Domains/Repeats = N	Indispensable
NM_007347	AP4E1	17	0.36	0.385	0.42	1.795	2.04	0.64	0.49	0.5	0.53	0.41	0.33	0.9	0.42	4.4	5.57	0.4	3.58113	First Coding Exon = N; Last Coding Exon = N; UTR = N; Out-of-Frame = Y; Creates a PTC when Skipped = N; Codes for the Only Functional Domain = N; Codes for the Only Repeat Domain = N; Contains a LP/P In-Frame Deletion = N; ≥ 10% of CDS and Codes for Multiple Domains/Repeats = N	Indispensable
NM_007347	AP4E1	19	0.36	0.385	0.42	1.795	2.04	0.64	0.49	0.5	0.53	0.41	0.33	0.9	0.42	4.4	5.57	0.4	3.58113	First Coding Exon = N; Last Coding Exon = N; UTR = N; Out-of-Frame = Y; Creates a PTC when Skipped = N; Codes for the Only Functional Domain = N; Codes for the Only Repeat Domain = N; Contains a LP/P In-Frame Deletion = N; ≥ 10% of CDS and Codes for Multiple Domains/Repeats = N	Indispensable
NM_007347	AP4E1	20	0.36	0.385	0.42	1.795	2.04	0.64	0.49	0.5	0.53	0.41	0.33	0.9	0.42	4.4	5.57	0.4	3.58113	First Coding Exon = N; Last Coding Exon = N; UTR = N; Out-of-Frame = Y; Creates a PTC when Skipped = N; Codes for the Only Functional Domain = N; Codes for the Only Repeat Domain = N; Contains a LP/P In-Frame Deletion = N; ≥ 10% of CDS and Codes for Multiple Domains/Repeats = N	Indispensable
NM_007347	AP4E1	21	0.36	0.385	0.42	1.795	2.04	0.64	0.49	0.5	0.53	0.41	0.33	0.9	0.42	4.4	5.57	0.4	3.58113	First Coding Exon = N; Last Coding Exon = Y; UTR = N; Out-of-Frame = Y; Creates a PTC when Skipped = N; Codes for the Only Functional Domain = N; Codes for the Only Repeat Domain = N; Contains a LP/P In-Frame Deletion = N; ≥ 10% of CDS and Codes for Multiple Domains/Repeats = N	Indispensable
NM_004722	AP4M1	7	0.855	1.015	1	3.055	3.49	1.62	1.315	0.88	1.09	0.99	0.87	0.96	0.835	1.695	2.21	0.62	3.20891	First Coding Exon = N; Last Coding Exon = N; UTR = N; Out-of-Frame = N; Creates a PTC when Skipped = N; Codes for the Only Functional Domain = Y; Codes for the Only Repeat Domain = N; Contains a LP/P In-Frame Deletion = N; ≥ 10% of CDS and Codes for Multiple Domains/Repeats = N	Indispensable
NM_004722	AP4M1	8	0.855	1.015	1	3.055	3.49	1.62	1.315	0.88	1.09	0.99	0.87	0.96	0.835	1.695	2.21	0.62	3.20891	First Coding Exon = N; Last Coding Exon = N; UTR = N; Out-of-Frame = Y; Creates a PTC when Skipped = N; Codes for the Only Functional Domain = Y; Codes for the Only Repeat Domain = N; Contains a LP/P In-Frame Deletion = N; ≥ 10% of CDS and Codes for Multiple Domains/Repeats = N	Indispensable
NM_004722	AP4M1	9	0.855	1.015	1	3.055	3.49	1.62	1.315	0.88	1.09	0.99	0.87	0.96	0.835	1.695	2.21	0.62	3.20891	First Coding Exon = N; Last Coding Exon = N; UTR = N; Out-of-Frame = N; Creates a PTC when Skipped = N; Codes for the Only Functional Domain = Y; Codes for the Only Repeat Domain = N; Contains a LP/P In-Frame Deletion = N; ≥ 10% of CDS and Codes for Multiple Domains/Repeats = N	Indispensable
NM_004722	AP4M1	10	0.855	1.015	1	3.055	3.49	1.62	1.315	0.88	1.09	0.99	0.87	0.96	0.835	1.695	2.21	0.62	3.20891	First Coding Exon = N; Last Coding Exon = N; UTR = N; Out-of-Frame = Y; Creates a PTC when Skipped = N; Codes for the Only Functional Domain = Y; Codes for the Only Repeat Domain = N; Contains a LP/P In-Frame Deletion = N; ≥ 10% of CDS and Codes for Multiple Domains/Repeats = N	Indispensable
NM_004722	AP4M1	11	0.855	1.015	1	3.055	3.49	1.62	1.315	0.88	1.09	0.99	0.87	0.96	0.835	1.695	2.21	0.62	3.20891	First Coding Exon = N; Last Coding Exon = N; UTR = N; Out-of-Frame = Y; Creates a PTC when Skipped = N; Codes for the Only Functional Domain = Y; Codes for the Only Repeat Domain = N; Contains a LP/P In-Frame Deletion = N; ≥ 10% of CDS and Codes for Multiple Domains/Repeats = N	Indispensable
NM_004722	AP4M1	12	0.855	1.015	1	3.055	3.49	1.62	1.315	0.88	1.09	0.99	0.87	0.96	0.835	1.695	2.21	0.62	3.20891	First Coding Exon = N; Last Coding Exon = N; UTR = N; Out-of-Frame = N; Creates a PTC when Skipped = N; Codes for the Only Functional Domain = Y; Codes for the Only Repeat Domain = N; Contains a LP/P In-Frame Deletion = N; ≥ 10% of CDS and Codes for Multiple Domains/Repeats = N	Indispensable
NM_004722	AP4M1	13	0.855	1.015	1	3.055	3.49	1.62	1.315	0.88	1.09	0.99	0.87	0.96	0.835	1.695	2.21	0.62	3.20891	First Coding Exon = N; Last Coding Exon = N; UTR = N; Out-of-Frame = N; Creates a PTC when Skipped = N; Codes for the Only Functional Domain = Y; Codes for the Only Repeat Domain = N; Contains a LP/P In-Frame Deletion = N; ≥ 10% of CDS and Codes for Multiple Domains/Repeats = N	Indispensable
NM_004722	AP4M1	14	0.855	1.015	1	3.055	3.49	1.62	1.315	0.88	1.09	0.99	0.87	0.96	0.835	1.695	2.21	0.62	3.20891	First Coding Exon = N; Last Coding Exon = N; UTR = N; Out-of-Frame = Y; Creates a PTC when Skipped = N; Codes for the Only Functional Domain = Y; Codes for the Only Repeat Domain = N; Contains a LP/P In-Frame Deletion = N; ≥ 10% of CDS and Codes for Multiple Domains/Repeats = N	Indispensable
NM_004722	AP4M1	15	0.855	1.015	1	3.055	3.49	1.62	1.315	0.88	1.09	0.99	0.87	0.96	0.835	1.695	2.21	0.62	3.20891	First Coding Exon = N; Last Coding Exon = Y; UTR = N; Out-of-Frame = N; Creates a PTC when Skipped = N; Codes for the Only Functional Domain = Y; Codes for the Only Repeat Domain = N; Contains a LP/P In-Frame Deletion = N; ≥ 10% of CDS and Codes for Multiple Domains/Repeats = N	Indispensable
NM_004722	AP4M1	1	0.855	1.015	1	3.055	3.49	1.62	1.315	0.88	1.09	0.99	0.87	0.96	0.835	1.695	2.21	0.62	3.20891	First Coding Exon = Y; Last Coding Exon = N; UTR = N; Out-of-Frame = Y; Creates a PTC when Skipped = N; Codes for the Only Functional Domain = N; Codes for the Only Repeat Domain = N; Contains a LP/P In-Frame Deletion = N; ≥ 10% of CDS and Codes for Multiple Domains/Repeats = N	Indispensable
NM_004722	AP4M1	2	0.855	1.015	1	3.055	3.49	1.62	1.315	0.88	1.09	0.99	0.87	0.96	0.835	1.695	2.21	0.62	3.20891	First Coding Exon = N; Last Coding Exon = N; UTR = N; Out-of-Frame = Y; Creates a PTC when Skipped = N; Codes for the Only Functional Domain = N; Codes for the Only Repeat Domain = N; Contains a LP/P In-Frame Deletion = N; ≥ 10% of CDS and Codes for Multiple Domains/Repeats = N	Indispensable
NM_004722	AP4M1	3	0.855	1.015	1	3.055	3.49	1.62	1.315	0.88	1.09	0.99	0.87	0.96	0.835	1.695	2.21	0.62	3.20891	First Coding Exon = N; Last Coding Exon = N; UTR = N; Out-of-Frame = Y; Creates a PTC when Skipped = N; Codes for the Only Functional Domain = N; Codes for the Only Repeat Domain = N; Contains a LP/P In-Frame Deletion = N; ≥ 10% of CDS and Codes for Multiple Domains/Repeats = N	Indispensable
NM_004722	AP4M1	4	0.855	1.015	1	3.055	3.49	1.62	1.315	0.88	1.09	0.99	0.87	0.96	0.835	1.695	2.21	0.62	3.20891	First Coding Exon = N; Last Coding Exon = N; UTR = N; Out-of-Frame = Y; Creates a PTC when Skipped = N; Codes for the Only Functional Domain = N; Codes for the Only Repeat Domain = N; Contains a LP/P In-Frame Deletion = N; ≥ 10% of CDS and Codes for Multiple Domains/Repeats = N	Indispensable
NM_001128126	AP4S1	1	2.945	4.79	3.16	6.62	5.57	4.75	7	3.21	3.57	4.285	2.58	2.43	2.125	1.755	2.11	0.62	6.46188	First Coding Exon = N; Last Coding Exon = N; UTR = Y; Out-of-Frame = Y; Creates a PTC when Skipped = N; Codes for the Only Functional Domain = N; Codes for the Only Repeat Domain = N; Contains a LP/P In-Frame Deletion = N; ≥ 10% of CDS and Codes for Multiple Domains/Repeats = N	Indispensable
NM_001128126	AP4S1	2	2.945	4.79	3.16	6.62	5.57	4.75	7	3.21	3.57	4.285	2.58	2.43	2.125	1.755	2.11	0.62	6.46188	First Coding Exon = Y; Last Coding Exon = N; UTR = N; Out-of-Frame = N; Creates a PTC when Skipped = N; Codes for the Only Functional Domain = N; Codes for the Only Repeat Domain = N; Contains a LP/P In-Frame Deletion = N; ≥ 10% of CDS and Codes for Multiple Domains/Repeats = N	Indispensable
NM_001128126	AP4S1	6	2.945	4.79	3.16	6.62	5.57	4.75	7	3.21	3.57	4.285	2.58	2.43	2.125	1.755	2.11	0.62	6.46188	First Coding Exon = N; Last Coding Exon = Y; UTR = N; Out-of-Frame = Y; Creates a PTC when Skipped = N; Codes for the Only Functional Domain = N; Codes for the Only Repeat Domain = N; Contains a LP/P In-Frame Deletion = N; ≥ 10% of CDS and Codes for Multiple Domains/Repeats = N	Indispensable
NM_138368	AP5B1	1	1.28	1.955	1.58	9.605	9.4	2.72	2.65	1.505	1.785	1.875	1.39	1.72	1.415	7.26	5.04	2.26	3.43807	First Coding Exon = Y; Last Coding Exon = N; UTR = N; Out-of-Frame = N; Creates a PTC when Skipped = N; Codes for the Only Functional Domain = N; Codes for the Only Repeat Domain = N; Contains a LP/P In-Frame Deletion = N; ≥ 10% of CDS and Codes for Multiple Domains/Repeats = N	Indispensable
NM_138368	AP5B1	2	1.28	1.955	1.58	9.605	9.4	2.72	2.65	1.505	1.785	1.875	1.39	1.72	1.415	7.26	5.04	2.26	3.43807	First Coding Exon = N; Last Coding Exon = Y; UTR = N; Out-of-Frame = Y; Creates a PTC when Skipped = N; Codes for the Only Functional Domain = N; Codes for the Only Repeat Domain = N; Contains a LP/P In-Frame Deletion = N; ≥ 10% of CDS and Codes for Multiple Domains/Repeats = N	Indispensable
NM_018229	AP5M1	2	2.28	2.94	2.46	5.74	5.39	3.16	4.085	2.23	3.515	2.84	2.12	3.18	2.775	2.965	1.83	1.35	8.11562	First Coding Exon = N; Last Coding Exon = N; UTR = N; Out-of-Frame = Y; Creates a PTC when Skipped = N; Codes for the Only Functional Domain = Y; Codes for the Only Repeat Domain = N; Contains a LP/P In-Frame Deletion = N; ≥ 10% of CDS and Codes for Multiple Domains/Repeats = N	Indispensable
NM_018229	AP5M1	3	2.28	2.94	2.46	5.74	5.39	3.16	4.085	2.23	3.515	2.84	2.12	3.18	2.775	2.965	1.83	1.35	8.11562	First Coding Exon = N; Last Coding Exon = N; UTR = N; Out-of-Frame = N; Creates a PTC when Skipped = N; Codes for the Only Functional Domain = Y; Codes for the Only Repeat Domain = N; Contains a LP/P In-Frame Deletion = N; ≥ 10% of CDS and Codes for Multiple Domains/Repeats = N	Indispensable
NM_018229	AP5M1	4	2.28	2.94	2.46	5.74	5.39	3.16	4.085	2.23	3.515	2.84	2.12	3.18	2.775	2.965	1.83	1.35	8.11562	First Coding Exon = N; Last Coding Exon = N; UTR = N; Out-of-Frame = Y; Creates a PTC when Skipped = N; Codes for the Only Functional Domain = Y; Codes for the Only Repeat Domain = N; Contains a LP/P In-Frame Deletion = N; ≥ 10% of CDS and Codes for Multiple Domains/Repeats = N	Indispensable
NM_018229	AP5M1	5	2.28	2.94	2.46	5.74	5.39	3.16	4.085	2.23	3.515	2.84	2.12	3.18	2.775	2.965	1.83	1.35	8.11562	First Coding Exon = N; Last Coding Exon = N; UTR = N; Out-of-Frame = Y; Creates a PTC when Skipped = N; Codes for the Only Functional Domain = Y; Codes for the Only Repeat Domain = N; Contains a LP/P In-Frame Deletion = N; ≥ 10% of CDS and Codes for Multiple Domains/Repeats = N	Indispensable
NM_018229	AP5M1	6	2.28	2.94	2.46	5.74	5.39	3.16	4.085	2.23	3.515	2.84	2.12	3.18	2.775	2.965	1.83	1.35	8.11562	First Coding Exon = N; Last Coding Exon = N; UTR = N; Out-of-Frame = Y; Creates a PTC when Skipped = N; Codes for the Only Functional Domain = Y; Codes for the Only Repeat Domain = N; Contains a LP/P In-Frame Deletion = N; ≥ 10% of CDS and Codes for Multiple Domains/Repeats = N	Indispensable
NM_018229	AP5M1	7	2.28	2.94	2.46	5.74	5.39	3.16	4.085	2.23	3.515	2.84	2.12	3.18	2.775	2.965	1.83	1.35	8.11562	First Coding Exon = N; Last Coding Exon = N; UTR = N; Out-of-Frame = Y; Creates a PTC when Skipped = N; Codes for the Only Functional Domain = Y; Codes for the Only Repeat Domain = N; Contains a LP/P In-Frame Deletion = N; ≥ 10% of CDS and Codes for Multiple Domains/Repeats = N	Indispensable
NM_018229	AP5M1	8	2.28	2.94	2.46	5.74	5.39	3.16	4.085	2.23	3.515	2.84	2.12	3.18	2.775	2.965	1.83	1.35	8.11562	First Coding Exon = N; Last Coding Exon = Y; UTR = N; Out-of-Frame = Y; Creates a PTC when Skipped = N; Codes for the Only Functional Domain = Y; Codes for the Only Repeat Domain = N; Contains a LP/P In-Frame Deletion = N; ≥ 10% of CDS and Codes for Multiple Domains/Repeats = N	Indispensable
NM_018229	AP5M1	1	2.28	2.94	2.46	5.74	5.39	3.16	4.085	2.23	3.515	2.84	2.12	3.18	2.775	2.965	1.83	1.35	8.11562	First Coding Exon = Y; Last Coding Exon = N; UTR = N; Out-of-Frame = Y; Creates a PTC when Skipped = N; Codes for the Only Functional Domain = N; Codes for the Only Repeat Domain = N; Contains a LP/P In-Frame Deletion = N; ≥ 10% of CDS and Codes for Multiple Domains/Repeats = N	Indispensable
NM_014855	AP5Z1	1	1.47	2.1	1.79	5.97	6.76	3.4	2.605	1.685	1.715	1.665	1.74	1.7	1.65	2.78	2.72	1.12	0.442867	First Coding Exon = Y; Last Coding Exon = N; UTR = N; Out-of-Frame = Y; Creates a PTC when Skipped = N; Codes for the Only Functional Domain = N; Codes for the Only Repeat Domain = N; Contains a LP/P In-Frame Deletion = N; ≥ 10% of CDS and Codes for Multiple Domains/Repeats = N	Indispensable
NM_014855	AP5Z1	3	1.47	2.1	1.79	5.97	6.76	3.4	2.605	1.685	1.715	1.665	1.74	1.7	1.65	2.78	2.72	1.12	0.442867	First Coding Exon = N; Last Coding Exon = N; UTR = N; Out-of-Frame = Y; Creates a PTC when Skipped = N; Codes for the Only Functional Domain = N; Codes for the Only Repeat Domain = N; Contains a LP/P In-Frame Deletion = N; ≥ 10% of CDS and Codes for Multiple Domains/Repeats = N	Indispensable
NM_014855	AP5Z1	4	1.47	2.1	1.79	5.97	6.76	3.4	2.605	1.685	1.715	1.665	1.74	1.7	1.65	2.78	2.72	1.12	0.442867	First Coding Exon = N; Last Coding Exon = N; UTR = N; Out-of-Frame = Y; Creates a PTC when Skipped = N; Codes for the Only Functional Domain = N; Codes for the Only Repeat Domain = N; Contains a LP/P In-Frame Deletion = N; ≥ 10% of CDS and Codes for Multiple Domains/Repeats = N	Indispensable
NM_014855	AP5Z1	5	1.47	2.1	1.79	5.97	6.76	3.4	2.605	1.685	1.715	1.665	1.74	1.7	1.65	2.78	2.72	1.12	0.442867	First Coding Exon = N; Last Coding Exon = N; UTR = N; Out-of-Frame = Y; Creates a PTC when Skipped = N; Codes for the Only Functional Domain = N; Codes for the Only Repeat Domain = N; Contains a LP/P In-Frame Deletion = N; ≥ 10% of CDS and Codes for Multiple Domains/Repeats = N	Indispensable
NM_014855	AP5Z1	6	1.47	2.1	1.79	5.97	6.76	3.4	2.605	1.685	1.715	1.665	1.74	1.7	1.65	2.78	2.72	1.12	0.442867	First Coding Exon = N; Last Coding Exon = N; UTR = N; Out-of-Frame = Y; Creates a PTC when Skipped = N; Codes for the Only Functional Domain = N; Codes for the Only Repeat Domain = N; Contains a LP/P In-Frame Deletion = N; ≥ 10% of CDS and Codes for Multiple Domains/Repeats = N	Indispensable
NM_014855	AP5Z1	8	1.47	2.1	1.79	5.97	6.76	3.4	2.605	1.685	1.715	1.665	1.74	1.7	1.65	2.78	2.72	1.12	0.442867	First Coding Exon = N; Last Coding Exon = N; UTR = N; Out-of-Frame = Y; Creates a PTC when Skipped = N; Codes for the Only Functional Domain = N; Codes for the Only Repeat Domain = N; Contains a LP/P In-Frame Deletion = N; ≥ 10% of CDS and Codes for Multiple Domains/Repeats = N	Indispensable
NM_014855	AP5Z1	9	1.47	2.1	1.79	5.97	6.76	3.4	2.605	1.685	1.715	1.665	1.74	1.7	1.65	2.78	2.72	1.12	0.442867	First Coding Exon = N; Last Coding Exon = N; UTR = N; Out-of-Frame = Y; Creates a PTC when Skipped = N; Codes for the Only Functional Domain = N; Codes for the Only Repeat Domain = N; Contains a LP/P In-Frame Deletion = N; ≥ 10% of CDS and Codes for Multiple Domains/Repeats = N	Indispensable
NM_014855	AP5Z1	10	1.47	2.1	1.79	5.97	6.76	3.4	2.605	1.685	1.715	1.665	1.74	1.7	1.65	2.78	2.72	1.12	0.442867	First Coding Exon = N; Last Coding Exon = N; UTR = N; Out-of-Frame = Y; Creates a PTC when Skipped = N; Codes for the Only Functional Domain = N; Codes for the Only Repeat Domain = N; Contains a LP/P In-Frame Deletion = N; ≥ 10% of CDS and Codes for Multiple Domains/Repeats = N	Indispensable
NM_014855	AP5Z1	11	1.47	2.1	1.79	5.97	6.76	3.4	2.605	1.685	1.715	1.665	1.74	1.7	1.65	2.78	2.72	1.12	0.442867	First Coding Exon = N; Last Coding Exon = N; UTR = N; Out-of-Frame = Y; Creates a PTC when Skipped = N; Codes for the Only Functional Domain = N; Codes for the Only Repeat Domain = N; Contains a LP/P In-Frame Deletion = N; ≥ 10% of CDS and Codes for Multiple Domains/Repeats = N	Indispensable
NM_014855	AP5Z1	13	1.47	2.1	1.79	5.97	6.76	3.4	2.605	1.685	1.715	1.665	1.74	1.7	1.65	2.78	2.72	1.12	0.442867	First Coding Exon = N; Last Coding Exon = N; UTR = N; Out-of-Frame = Y; Creates a PTC when Skipped = N; Codes for the Only Functional Domain = N; Codes for the Only Repeat Domain = N; Contains a LP/P In-Frame Deletion = N; ≥ 10% of CDS and Codes for Multiple Domains/Repeats = N	Indispensable
NM_014855	AP5Z1	14	1.47	2.1	1.79	5.97	6.76	3.4	2.605	1.685	1.715	1.665	1.74	1.7	1.65	2.78	2.72	1.12	0.442867	First Coding Exon = N; Last Coding Exon = N; UTR = N; Out-of-Frame = Y; Creates a PTC when Skipped = N; Codes for the Only Functional Domain = N; Codes for the Only Repeat Domain = N; Contains a LP/P In-Frame Deletion = N; ≥ 10% of CDS and Codes for Multiple Domains/Repeats = N	Indispensable
NM_014855	AP5Z1	15	1.47	2.1	1.79	5.97	6.76	3.4	2.605	1.685	1.715	1.665	1.74	1.7	1.65	2.78	2.72	1.12	0.442867	First Coding Exon = N; Last Coding Exon = N; UTR = N; Out-of-Frame = Y; Creates a PTC when Skipped = N; Codes for the Only Functional Domain = N; Codes for the Only Repeat Domain = N; Contains a LP/P In-Frame Deletion = N; ≥ 10% of CDS and Codes for Multiple Domains/Repeats = N	Indispensable
NM_014855	AP5Z1	16	1.47	2.1	1.79	5.97	6.76	3.4	2.605	1.685	1.715	1.665	1.74	1.7	1.65	2.78	2.72	1.12	0.442867	First Coding Exon = N; Last Coding Exon = N; UTR = N; Out-of-Frame = Y; Creates a PTC when Skipped = N; Codes for the Only Functional Domain = N; Codes for the Only Repeat Domain = N; Contains a LP/P In-Frame Deletion = N; ≥ 10% of CDS and Codes for Multiple Domains/Repeats = N	Indispensable
NM_014855	AP5Z1	17	1.47	2.1	1.79	5.97	6.76	3.4	2.605	1.685	1.715	1.665	1.74	1.7	1.65	2.78	2.72	1.12	0.442867	First Coding Exon = N; Last Coding Exon = Y; UTR = N; Out-of-Frame = Y; Creates a PTC when Skipped = N; Codes for the Only Functional Domain = N; Codes for the Only Repeat Domain = N; Contains a LP/P In-Frame Deletion = N; ≥ 10% of CDS and Codes for Multiple Domains/Repeats = N	Indispensable
NM_000038	APC	1	19.35	21.455	9.22	12.38	13.16	20.55	20.805	17.34	7.63	10.345	7.44	4.97	10.125	4.035	5.49	1.34	19.3147	First Coding Exon = N; Last Coding Exon = N; UTR = Y; Out-of-Frame = Y; Creates a PTC when Skipped = N; Codes for the Only Functional Domain = N; Codes for the Only Repeat Domain = N; Contains a LP/P In-Frame Deletion = N; ≥ 10% of CDS and Codes for Multiple Domains/Repeats = N	Indispensable
NM_000038	APC	2	19.35	21.455	9.22	12.38	13.16	20.55	20.805	17.34	7.63	10.345	7.44	4.97	10.125	4.035	5.49	1.34	19.3147	First Coding Exon = Y; Last Coding Exon = N; UTR = N; Out-of-Frame = N; Creates a PTC when Skipped = N; Codes for the Only Functional Domain = N; Codes for the Only Repeat Domain = N; Contains a LP/P In-Frame Deletion = N; ≥ 10% of CDS and Codes for Multiple Domains/Repeats = N	Indispensable
NM_000038	APC	3	19.35	21.455	9.22	12.38	13.16	20.55	20.805	17.34	7.63	10.345	7.44	4.97	10.125	4.035	5.49	1.34	19.3147	First Coding Exon = N; Last Coding Exon = N; UTR = N; Out-of-Frame = Y; Creates a PTC when Skipped = N; Codes for the Only Functional Domain = N; Codes for the Only Repeat Domain = N; Contains a LP/P In-Frame Deletion = N; ≥ 10% of CDS and Codes for Multiple Domains/Repeats = N	Indispensable
NM_000038	APC	4	19.35	21.455	9.22	12.38	13.16	20.55	20.805	17.34	7.63	10.345	7.44	4.97	10.125	4.035	5.49	1.34	19.3147	First Coding Exon = N; Last Coding Exon = N; UTR = N; Out-of-Frame = Y; Creates a PTC when Skipped = N; Codes for the Only Functional Domain = N; Codes for the Only Repeat Domain = N; Contains a LP/P In-Frame Deletion = N; ≥ 10% of CDS and Codes for Multiple Domains/Repeats = N	Indispensable
NM_000038	APC	5	19.35	21.455	9.22	12.38	13.16	20.55	20.805	17.34	7.63	10.345	7.44	4.97	10.125	4.035	5.49	1.34	19.3147	First Coding Exon = N; Last Coding Exon = N; UTR = N; Out-of-Frame = Y; Creates a PTC when Skipped = N; Codes for the Only Functional Domain = N; Codes for the Only Repeat Domain = N; Contains a LP/P In-Frame Deletion = N; ≥ 10% of CDS and Codes for Multiple Domains/Repeats = N	Indispensable
NM_000038	APC	10	19.35	21.455	9.22	12.38	13.16	20.55	20.805	17.34	7.63	10.345	7.44	4.97	10.125	4.035	5.49	1.34	19.3147	First Coding Exon = N; Last Coding Exon = N; UTR = N; Out-of-Frame = Y; Creates a PTC when Skipped = N; Codes for the Only Functional Domain = N; Codes for the Only Repeat Domain = N; Contains a LP/P In-Frame Deletion = N; ≥ 10% of CDS and Codes for Multiple Domains/Repeats = N	Indispensable
NM_000038	APC	12	19.35	21.455	9.22	12.38	13.16	20.55	20.805	17.34	7.63	10.345	7.44	4.97	10.125	4.035	5.49	1.34	19.3147	First Coding Exon = N; Last Coding Exon = N; UTR = N; Out-of-Frame = Y; Creates a PTC when Skipped = N; Codes for the Only Functional Domain = N; Codes for the Only Repeat Domain = N; Contains a LP/P In-Frame Deletion = N; ≥ 10% of CDS and Codes for Multiple Domains/Repeats = N	Indispensable
NM_000038	APC	15	19.35	21.455	9.22	12.38	13.16	20.55	20.805	17.34	7.63	10.345	7.44	4.97	10.125	4.035	5.49	1.34	19.3147	First Coding Exon = N; Last Coding Exon = N; UTR = N; Out-of-Frame = Y; Creates a PTC when Skipped = N; Codes for the Only Functional Domain = N; Codes for the Only Repeat Domain = N; Contains a LP/P In-Frame Deletion = N; ≥ 10% of CDS and Codes for Multiple Domains/Repeats = N	Indispensable
NM_000038	APC	16	19.35	21.455	9.22	12.38	13.16	20.55	20.805	17.34	7.63	10.345	7.44	4.97	10.125	4.035	5.49	1.34	19.3147	First Coding Exon = N; Last Coding Exon = Y; UTR = N; Out-of-Frame = Y; Creates a PTC when Skipped = N; Codes for the Only Functional Domain = N; Codes for the Only Repeat Domain = N; Contains a LP/P In-Frame Deletion = Y; ≥ 10% of CDS and Codes for Multiple Domains/Repeats = Y	Indispensable
NM_005883	APC2	1	0	0	0	0	0	0	0	0	0	0	0	0	0	0	0	0	0.0550978	First Coding Exon = N; Last Coding Exon = N; UTR = Y; Out-of-Frame = Y; Creates a PTC when Skipped = N; Codes for the Only Functional Domain = N; Codes for the Only Repeat Domain = N; Contains a LP/P In-Frame Deletion = N; ≥ 10% of CDS and Codes for Multiple Domains/Repeats = N	Indispensable
NM_005883	APC2	2	0	0	0	0	0	0	0	0	0	0	0	0	0	0	0	0	0.0550978	First Coding Exon = Y; Last Coding Exon = N; UTR = N; Out-of-Frame = N; Creates a PTC when Skipped = N; Codes for the Only Functional Domain = N; Codes for the Only Repeat Domain = N; Contains a LP/P In-Frame Deletion = N; ≥ 10% of CDS and Codes for Multiple Domains/Repeats = N	Indispensable
NM_005883	APC2	3	0	0	0	0	0	0	0	0	0	0	0	0	0	0	0	0	0.0550978	First Coding Exon = N; Last Coding Exon = N; UTR = N; Out-of-Frame = Y; Creates a PTC when Skipped = N; Codes for the Only Functional Domain = N; Codes for the Only Repeat Domain = N; Contains a LP/P In-Frame Deletion = N; ≥ 10% of CDS and Codes for Multiple Domains/Repeats = N	Indispensable
NM_005883	APC2	4	0	0	0	0	0	0	0	0	0	0	0	0	0	0	0	0	0.0550978	First Coding Exon = N; Last Coding Exon = N; UTR = N; Out-of-Frame = Y; Creates a PTC when Skipped = N; Codes for the Only Functional Domain = N; Codes for the Only Repeat Domain = N; Contains a LP/P In-Frame Deletion = N; ≥ 10% of CDS and Codes for Multiple Domains/Repeats = N	Indispensable
NM_005883	APC2	5	0	0	0	0	0	0	0	0	0	0	0	0	0	0	0	0	0.0550978	First Coding Exon = N; Last Coding Exon = N; UTR = N; Out-of-Frame = Y; Creates a PTC when Skipped = N; Codes for the Only Functional Domain = N; Codes for the Only Repeat Domain = N; Contains a LP/P In-Frame Deletion = N; ≥ 10% of CDS and Codes for Multiple Domains/Repeats = N	Indispensable
NM_005883	APC2	9	0	0	0	0	0	0	0	0	0	0	0	0	0	0	0	0	0.0550978	First Coding Exon = N; Last Coding Exon = N; UTR = N; Out-of-Frame = Y; Creates a PTC when Skipped = N; Codes for the Only Functional Domain = N; Codes for the Only Repeat Domain = N; Contains a LP/P In-Frame Deletion = N; ≥ 10% of CDS and Codes for Multiple Domains/Repeats = N	Indispensable
NM_005883	APC2	11	0	0	0	0	0	0	0	0	0	0	0	0	0	0	0	0	0.0550978	First Coding Exon = N; Last Coding Exon = N; UTR = N; Out-of-Frame = Y; Creates a PTC when Skipped = N; Codes for the Only Functional Domain = N; Codes for the Only Repeat Domain = N; Contains a LP/P In-Frame Deletion = N; ≥ 10% of CDS and Codes for Multiple Domains/Repeats = N	Indispensable
NM_005883	APC2	14	0	0	0	0	0	0	0	0	0	0	0	0	0	0	0	0	0.0550978	First Coding Exon = N; Last Coding Exon = N; UTR = N; Out-of-Frame = Y; Creates a PTC when Skipped = N; Codes for the Only Functional Domain = N; Codes for the Only Repeat Domain = N; Contains a LP/P In-Frame Deletion = N; ≥ 10% of CDS and Codes for Multiple Domains/Repeats = N	Indispensable
NM_005883	APC2	15	0	0	0	0	0	0	0	0	0	0	0	0	0	0	0	0	0.0550978	First Coding Exon = N; Last Coding Exon = Y; UTR = N; Out-of-Frame = Y; Creates a PTC when Skipped = N; Codes for the Only Functional Domain = N; Codes for the Only Repeat Domain = N; Contains a LP/P In-Frame Deletion = N; ≥ 10% of CDS and Codes for Multiple Domains/Repeats = Y	Indispensable
NM_153000	APCDD1	1	14.7	15.375	13.83	4.99	7.14	15.11	12.595	14.12	11.085	11.8	13.93	9.74	11.82	0.04	2.59	0.36	1.14189	First Coding Exon = Y; Last Coding Exon = N; UTR = N; Out-of-Frame = Y; Creates a PTC when Skipped = N; Codes for the Only Functional Domain = N; Codes for the Only Repeat Domain = N; Contains a LP/P In-Frame Deletion = N; ≥ 10% of CDS and Codes for Multiple Domains/Repeats = N	Indispensable
NM_153000	APCDD1	2	14.7	15.375	13.83	4.99	7.14	15.11	12.595	14.12	11.085	11.8	13.93	9.74	11.82	0.04	2.59	0.36	1.14189	First Coding Exon = N; Last Coding Exon = N; UTR = N; Out-of-Frame = Y; Creates a PTC when Skipped = N; Codes for the Only Functional Domain = N; Codes for the Only Repeat Domain = N; Contains a LP/P In-Frame Deletion = N; ≥ 10% of CDS and Codes for Multiple Domains/Repeats = N	Indispensable
NM_153000	APCDD1	3	14.7	15.375	13.83	4.99	7.14	15.11	12.595	14.12	11.085	11.8	13.93	9.74	11.82	0.04	2.59	0.36	1.14189	First Coding Exon = N; Last Coding Exon = N; UTR = N; Out-of-Frame = Y; Creates a PTC when Skipped = N; Codes for the Only Functional Domain = N; Codes for the Only Repeat Domain = N; Contains a LP/P In-Frame Deletion = N; ≥ 10% of CDS and Codes for Multiple Domains/Repeats = N	Indispensable
NM_153000	APCDD1	4	14.7	15.375	13.83	4.99	7.14	15.11	12.595	14.12	11.085	11.8	13.93	9.74	11.82	0.04	2.59	0.36	1.14189	First Coding Exon = N; Last Coding Exon = N; UTR = N; Out-of-Frame = Y; Creates a PTC when Skipped = N; Codes for the Only Functional Domain = N; Codes for the Only Repeat Domain = N; Contains a LP/P In-Frame Deletion = N; ≥ 10% of CDS and Codes for Multiple Domains/Repeats = N	Indispensable
NM_153000	APCDD1	5	14.7	15.375	13.83	4.99	7.14	15.11	12.595	14.12	11.085	11.8	13.93	9.74	11.82	0.04	2.59	0.36	1.14189	First Coding Exon = N; Last Coding Exon = Y; UTR = N; Out-of-Frame = Y; Creates a PTC when Skipped = N; Codes for the Only Functional Domain = N; Codes for the Only Repeat Domain = N; Contains a LP/P In-Frame Deletion = N; ≥ 10% of CDS and Codes for Multiple Domains/Repeats = N	Indispensable
NM_000039	APOA1	1	0.455	0.49	0.77	0.68	0.83	0.52	0.49	0.38	0.61	0.94	0.73	0.35	0.38	0.15	0.23	6561.94	0.118063	First Coding Exon = N; Last Coding Exon = N; UTR = Y; Out-of-Frame = N; Creates a PTC when Skipped = N; Codes for the Only Functional Domain = N; Codes for the Only Repeat Domain = N; Contains a LP/P In-Frame Deletion = N; ≥ 10% of CDS and Codes for Multiple Domains/Repeats = N	Indispensable
NM_000039	APOA1	2	0.455	0.49	0.77	0.68	0.83	0.52	0.49	0.38	0.61	0.94	0.73	0.35	0.38	0.15	0.23	6561.94	0.118063	First Coding Exon = Y; Last Coding Exon = N; UTR = N; Out-of-Frame = Y; Creates a PTC when Skipped = N; Codes for the Only Functional Domain = N; Codes for the Only Repeat Domain = N; Contains a LP/P In-Frame Deletion = N; ≥ 10% of CDS and Codes for Multiple Domains/Repeats = N	Indispensable
NM_000039	APOA1	3	0.455	0.49	0.77	0.68	0.83	0.52	0.49	0.38	0.61	0.94	0.73	0.35	0.38	0.15	0.23	6561.94	0.118063	First Coding Exon = N; Last Coding Exon = N; UTR = N; Out-of-Frame = Y; Creates a PTC when Skipped = N; Codes for the Only Functional Domain = N; Codes for the Only Repeat Domain = N; Contains a LP/P In-Frame Deletion = N; ≥ 10% of CDS and Codes for Multiple Domains/Repeats = N	Indispensable
NM_000039	APOA1	4	0.455	0.49	0.77	0.68	0.83	0.52	0.49	0.38	0.61	0.94	0.73	0.35	0.38	0.15	0.23	6561.94	0.118063	First Coding Exon = N; Last Coding Exon = Y; UTR = N; Out-of-Frame = Y; Creates a PTC when Skipped = N; Codes for the Only Functional Domain = N; Codes for the Only Repeat Domain = Y; Contains a LP/P In-Frame Deletion = N; ≥ 10% of CDS and Codes for Multiple Domains/Repeats = Y	Indispensable
NM_001643	APOA2	1	0	0	0.2	0	0	0	0	0	0	0	0.11	0	0	0	0	7935.99	0	First Coding Exon = N; Last Coding Exon = N; UTR = Y; Out-of-Frame = Y; Creates a PTC when Skipped = N; Codes for the Only Functional Domain = N; Codes for the Only Repeat Domain = N; Contains a LP/P In-Frame Deletion = N; ≥ 10% of CDS and Codes for Multiple Domains/Repeats = N	Indispensable
NM_001643	APOA2	2	0	0	0.2	0	0	0	0	0	0	0	0.11	0	0	0	0	7935.99	0	First Coding Exon = Y; Last Coding Exon = N; UTR = N; Out-of-Frame = Y; Creates a PTC when Skipped = N; Codes for the Only Functional Domain = N; Codes for the Only Repeat Domain = N; Contains a LP/P In-Frame Deletion = N; ≥ 10% of CDS and Codes for Multiple Domains/Repeats = N	Indispensable
NM_001643	APOA2	3	0	0	0.2	0	0	0	0	0	0	0	0.11	0	0	0	0	7935.99	0	First Coding Exon = N; Last Coding Exon = N; UTR = N; Out-of-Frame = Y; Creates a PTC when Skipped = N; Codes for the Only Functional Domain = N; Codes for the Only Repeat Domain = N; Contains a LP/P In-Frame Deletion = N; ≥ 10% of CDS and Codes for Multiple Domains/Repeats = N	Indispensable
NM_001643	APOA2	4	0	0	0.2	0	0	0	0	0	0	0	0.11	0	0	0	0	7935.99	0	First Coding Exon = N; Last Coding Exon = Y; UTR = N; Out-of-Frame = N; Creates a PTC when Skipped = N; Codes for the Only Functional Domain = N; Codes for the Only Repeat Domain = N; Contains a LP/P In-Frame Deletion = N; ≥ 10% of CDS and Codes for Multiple Domains/Repeats = N	Indispensable
NM_000482	APOA4	1	0	0	0	0	0	0	0	0	0	0	0	0	0	0	0	24.1	0.004776	First Coding Exon = Y; Last Coding Exon = N; UTR = N; Out-of-Frame = Y; Creates a PTC when Skipped = N; Codes for the Only Functional Domain = N; Codes for the Only Repeat Domain = N; Contains a LP/P In-Frame Deletion = N; ≥ 10% of CDS and Codes for Multiple Domains/Repeats = N	Indispensable
NM_000482	APOA4	2	0	0	0	0	0	0	0	0	0	0	0	0	0	0	0	24.1	0.004776	First Coding Exon = N; Last Coding Exon = N; UTR = N; Out-of-Frame = Y; Creates a PTC when Skipped = N; Codes for the Only Functional Domain = N; Codes for the Only Repeat Domain = N; Contains a LP/P In-Frame Deletion = N; ≥ 10% of CDS and Codes for Multiple Domains/Repeats = N	Indispensable
NM_000482	APOA4	3	0	0	0	0	0	0	0	0	0	0	0	0	0	0	0	24.1	0.004776	First Coding Exon = N; Last Coding Exon = Y; UTR = N; Out-of-Frame = N; Creates a PTC when Skipped = N; Codes for the Only Functional Domain = N; Codes for the Only Repeat Domain = N; Contains a LP/P In-Frame Deletion = N; ≥ 10% of CDS and Codes for Multiple Domains/Repeats = Y	Indispensable
NM_001371904	APOA5	1	0	0	0	0	0	0	0	0	0	0	0	0	0	0	0	73.99	0.00308521	First Coding Exon = Y; Last Coding Exon = N; UTR = N; Out-of-Frame = Y; Creates a PTC when Skipped = N; Codes for the Only Functional Domain = N; Codes for the Only Repeat Domain = N; Contains a LP/P In-Frame Deletion = N; ≥ 10% of CDS and Codes for Multiple Domains/Repeats = N	Indispensable
NM_001371904	APOA5	2	0	0	0	0	0	0	0	0	0	0	0	0	0	0	0	73.99	0.00308521	First Coding Exon = N; Last Coding Exon = N; UTR = N; Out-of-Frame = Y; Creates a PTC when Skipped = N; Codes for the Only Functional Domain = N; Codes for the Only Repeat Domain = N; Contains a LP/P In-Frame Deletion = N; ≥ 10% of CDS and Codes for Multiple Domains/Repeats = N	Indispensable
NM_001371904	APOA5	3	0	0	0	0	0	0	0	0	0	0	0	0	0	0	0	73.99	0.00308521	First Coding Exon = N; Last Coding Exon = Y; UTR = N; Out-of-Frame = N; Creates a PTC when Skipped = N; Codes for the Only Functional Domain = N; Codes for the Only Repeat Domain = N; Contains a LP/P In-Frame Deletion = N; ≥ 10% of CDS and Codes for Multiple Domains/Repeats = N	Indispensable
NM_000384	APOB	3	0.01	0.02	0.01	0.01	0.02	0.03	0.02	0.02	0.03	0.01	0.01	0.04	0.04	0	0.17	170.92	0.00655101	First Coding Exon = N; Last Coding Exon = N; UTR = N; Out-of-Frame = Y; Creates a PTC when Skipped = N; Codes for the Only Functional Domain = Y; Codes for the Only Repeat Domain = N; Contains a LP/P In-Frame Deletion = N; ≥ 10% of CDS and Codes for Multiple Domains/Repeats = N	Indispensable
NM_000384	APOB	4	0.01	0.02	0.01	0.01	0.02	0.03	0.02	0.02	0.03	0.01	0.01	0.04	0.04	0	0.17	170.92	0.00655101	First Coding Exon = N; Last Coding Exon = N; UTR = N; Out-of-Frame = Y; Creates a PTC when Skipped = N; Codes for the Only Functional Domain = Y; Codes for the Only Repeat Domain = N; Contains a LP/P In-Frame Deletion = N; ≥ 10% of CDS and Codes for Multiple Domains/Repeats = N	Indispensable
NM_000384	APOB	5	0.01	0.02	0.01	0.01	0.02	0.03	0.02	0.02	0.03	0.01	0.01	0.04	0.04	0	0.17	170.92	0.00655101	First Coding Exon = N; Last Coding Exon = N; UTR = N; Out-of-Frame = Y; Creates a PTC when Skipped = N; Codes for the Only Functional Domain = Y; Codes for the Only Repeat Domain = N; Contains a LP/P In-Frame Deletion = N; ≥ 10% of CDS and Codes for Multiple Domains/Repeats = N	Indispensable
NM_000384	APOB	6	0.01	0.02	0.01	0.01	0.02	0.03	0.02	0.02	0.03	0.01	0.01	0.04	0.04	0	0.17	170.92	0.00655101	First Coding Exon = N; Last Coding Exon = N; UTR = N; Out-of-Frame = N; Creates a PTC when Skipped = N; Codes for the Only Functional Domain = Y; Codes for the Only Repeat Domain = N; Contains a LP/P In-Frame Deletion = N; ≥ 10% of CDS and Codes for Multiple Domains/Repeats = N	Indispensable
NM_000384	APOB	7	0.01	0.02	0.01	0.01	0.02	0.03	0.02	0.02	0.03	0.01	0.01	0.04	0.04	0	0.17	170.92	0.00655101	First Coding Exon = N; Last Coding Exon = N; UTR = N; Out-of-Frame = Y; Creates a PTC when Skipped = N; Codes for the Only Functional Domain = Y; Codes for the Only Repeat Domain = N; Contains a LP/P In-Frame Deletion = N; ≥ 10% of CDS and Codes for Multiple Domains/Repeats = N	Indispensable
NM_000384	APOB	8	0.01	0.02	0.01	0.01	0.02	0.03	0.02	0.02	0.03	0.01	0.01	0.04	0.04	0	0.17	170.92	0.00655101	First Coding Exon = N; Last Coding Exon = N; UTR = N; Out-of-Frame = Y; Creates a PTC when Skipped = N; Codes for the Only Functional Domain = Y; Codes for the Only Repeat Domain = N; Contains a LP/P In-Frame Deletion = N; ≥ 10% of CDS and Codes for Multiple Domains/Repeats = N	Indispensable
NM_000384	APOB	9	0.01	0.02	0.01	0.01	0.02	0.03	0.02	0.02	0.03	0.01	0.01	0.04	0.04	0	0.17	170.92	0.00655101	First Coding Exon = N; Last Coding Exon = N; UTR = N; Out-of-Frame = Y; Creates a PTC when Skipped = N; Codes for the Only Functional Domain = Y; Codes for the Only Repeat Domain = N; Contains a LP/P In-Frame Deletion = N; ≥ 10% of CDS and Codes for Multiple Domains/Repeats = N	Indispensable
NM_000384	APOB	10	0.01	0.02	0.01	0.01	0.02	0.03	0.02	0.02	0.03	0.01	0.01	0.04	0.04	0	0.17	170.92	0.00655101	First Coding Exon = N; Last Coding Exon = N; UTR = N; Out-of-Frame = N; Creates a PTC when Skipped = N; Codes for the Only Functional Domain = Y; Codes for the Only Repeat Domain = N; Contains a LP/P In-Frame Deletion = N; ≥ 10% of CDS and Codes for Multiple Domains/Repeats = N	Indispensable
NM_000384	APOB	11	0.01	0.02	0.01	0.01	0.02	0.03	0.02	0.02	0.03	0.01	0.01	0.04	0.04	0	0.17	170.92	0.00655101	First Coding Exon = N; Last Coding Exon = N; UTR = N; Out-of-Frame = Y; Creates a PTC when Skipped = N; Codes for the Only Functional Domain = Y; Codes for the Only Repeat Domain = N; Contains a LP/P In-Frame Deletion = N; ≥ 10% of CDS and Codes for Multiple Domains/Repeats = N	Indispensable
NM_000384	APOB	12	0.01	0.02	0.01	0.01	0.02	0.03	0.02	0.02	0.03	0.01	0.01	0.04	0.04	0	0.17	170.92	0.00655101	First Coding Exon = N; Last Coding Exon = N; UTR = N; Out-of-Frame = N; Creates a PTC when Skipped = N; Codes for the Only Functional Domain = Y; Codes for the Only Repeat Domain = N; Contains a LP/P In-Frame Deletion = N; ≥ 10% of CDS and Codes for Multiple Domains/Repeats = N	Indispensable
NM_000384	APOB	13	0.01	0.02	0.01	0.01	0.02	0.03	0.02	0.02	0.03	0.01	0.01	0.04	0.04	0	0.17	170.92	0.00655101	First Coding Exon = N; Last Coding Exon = N; UTR = N; Out-of-Frame = Y; Creates a PTC when Skipped = N; Codes for the Only Functional Domain = Y; Codes for the Only Repeat Domain = N; Contains a LP/P In-Frame Deletion = N; ≥ 10% of CDS and Codes for Multiple Domains/Repeats = N	Indispensable
NM_000384	APOB	14	0.01	0.02	0.01	0.01	0.02	0.03	0.02	0.02	0.03	0.01	0.01	0.04	0.04	0	0.17	170.92	0.00655101	First Coding Exon = N; Last Coding Exon = N; UTR = N; Out-of-Frame = Y; Creates a PTC when Skipped = N; Codes for the Only Functional Domain = Y; Codes for the Only Repeat Domain = N; Contains a LP/P In-Frame Deletion = N; ≥ 10% of CDS and Codes for Multiple Domains/Repeats = N	Indispensable
NM_000384	APOB	1	0.01	0.02	0.01	0.01	0.02	0.03	0.02	0.02	0.03	0.01	0.01	0.04	0.04	0	0.17	170.92	0.00655101	First Coding Exon = Y; Last Coding Exon = N; UTR = N; Out-of-Frame = Y; Creates a PTC when Skipped = N; Codes for the Only Functional Domain = N; Codes for the Only Repeat Domain = N; Contains a LP/P In-Frame Deletion = N; ≥ 10% of CDS and Codes for Multiple Domains/Repeats = N	Indispensable
NM_000384	APOB	18	0.01	0.02	0.01	0.01	0.02	0.03	0.02	0.02	0.03	0.01	0.01	0.04	0.04	0	0.17	170.92	0.00655101	First Coding Exon = N; Last Coding Exon = N; UTR = N; Out-of-Frame = Y; Creates a PTC when Skipped = N; Codes for the Only Functional Domain = N; Codes for the Only Repeat Domain = N; Contains a LP/P In-Frame Deletion = N; ≥ 10% of CDS and Codes for Multiple Domains/Repeats = N	Indispensable
NM_000384	APOB	20	0.01	0.02	0.01	0.01	0.02	0.03	0.02	0.02	0.03	0.01	0.01	0.04	0.04	0	0.17	170.92	0.00655101	First Coding Exon = N; Last Coding Exon = N; UTR = N; Out-of-Frame = Y; Creates a PTC when Skipped = N; Codes for the Only Functional Domain = N; Codes for the Only Repeat Domain = N; Contains a LP/P In-Frame Deletion = N; ≥ 10% of CDS and Codes for Multiple Domains/Repeats = N	Indispensable
NM_000384	APOB	21	0.01	0.02	0.01	0.01	0.02	0.03	0.02	0.02	0.03	0.01	0.01	0.04	0.04	0	0.17	170.92	0.00655101	First Coding Exon = N; Last Coding Exon = N; UTR = N; Out-of-Frame = Y; Creates a PTC when Skipped = N; Codes for the Only Functional Domain = N; Codes for the Only Repeat Domain = N; Contains a LP/P In-Frame Deletion = N; ≥ 10% of CDS and Codes for Multiple Domains/Repeats = N	Indispensable
NM_000384	APOB	22	0.01	0.02	0.01	0.01	0.02	0.03	0.02	0.02	0.03	0.01	0.01	0.04	0.04	0	0.17	170.92	0.00655101	First Coding Exon = N; Last Coding Exon = N; UTR = N; Out-of-Frame = Y; Creates a PTC when Skipped = N; Codes for the Only Functional Domain = N; Codes for the Only Repeat Domain = N; Contains a LP/P In-Frame Deletion = N; ≥ 10% of CDS and Codes for Multiple Domains/Repeats = N	Indispensable
NM_000384	APOB	23	0.01	0.02	0.01	0.01	0.02	0.03	0.02	0.02	0.03	0.01	0.01	0.04	0.04	0	0.17	170.92	0.00655101	First Coding Exon = N; Last Coding Exon = N; UTR = N; Out-of-Frame = Y; Creates a PTC when Skipped = N; Codes for the Only Functional Domain = N; Codes for the Only Repeat Domain = N; Contains a LP/P In-Frame Deletion = N; ≥ 10% of CDS and Codes for Multiple Domains/Repeats = N	Indispensable
NM_000384	APOB	24	0.01	0.02	0.01	0.01	0.02	0.03	0.02	0.02	0.03	0.01	0.01	0.04	0.04	0	0.17	170.92	0.00655101	First Coding Exon = N; Last Coding Exon = N; UTR = N; Out-of-Frame = Y; Creates a PTC when Skipped = N; Codes for the Only Functional Domain = N; Codes for the Only Repeat Domain = N; Contains a LP/P In-Frame Deletion = N; ≥ 10% of CDS and Codes for Multiple Domains/Repeats = N	Indispensable
NM_000384	APOB	25	0.01	0.02	0.01	0.01	0.02	0.03	0.02	0.02	0.03	0.01	0.01	0.04	0.04	0	0.17	170.92	0.00655101	First Coding Exon = N; Last Coding Exon = N; UTR = N; Out-of-Frame = Y; Creates a PTC when Skipped = N; Codes for the Only Functional Domain = N; Codes for the Only Repeat Domain = N; Contains a LP/P In-Frame Deletion = N; ≥ 10% of CDS and Codes for Multiple Domains/Repeats = N	Indispensable
NM_000384	APOB	27	0.01	0.02	0.01	0.01	0.02	0.03	0.02	0.02	0.03	0.01	0.01	0.04	0.04	0	0.17	170.92	0.00655101	First Coding Exon = N; Last Coding Exon = N; UTR = N; Out-of-Frame = Y; Creates a PTC when Skipped = N; Codes for the Only Functional Domain = N; Codes for the Only Repeat Domain = N; Contains a LP/P In-Frame Deletion = N; ≥ 10% of CDS and Codes for Multiple Domains/Repeats = N	Indispensable
NM_000384	APOB	28	0.01	0.02	0.01	0.01	0.02	0.03	0.02	0.02	0.03	0.01	0.01	0.04	0.04	0	0.17	170.92	0.00655101	First Coding Exon = N; Last Coding Exon = N; UTR = N; Out-of-Frame = Y; Creates a PTC when Skipped = N; Codes for the Only Functional Domain = N; Codes for the Only Repeat Domain = N; Contains a LP/P In-Frame Deletion = N; ≥ 10% of CDS and Codes for Multiple Domains/Repeats = N	Indispensable
NM_000384	APOB	29	0.01	0.02	0.01	0.01	0.02	0.03	0.02	0.02	0.03	0.01	0.01	0.04	0.04	0	0.17	170.92	0.00655101	First Coding Exon = N; Last Coding Exon = Y; UTR = N; Out-of-Frame = Y; Creates a PTC when Skipped = N; Codes for the Only Functional Domain = N; Codes for the Only Repeat Domain = N; Contains a LP/P In-Frame Deletion = N; ≥ 10% of CDS and Codes for Multiple Domains/Repeats = N	Indispensable
NM_000483	APOC2	1	15.07	6.47	21.82	2.365	2.01	5.24	5.905	12.1	13.82	17.12	17.54	26.4	29.74	0.1	0	1523.47	2.41116	First Coding Exon = N; Last Coding Exon = N; UTR = Y; Out-of-Frame = Y; Creates a PTC when Skipped = N; Codes for the Only Functional Domain = N; Codes for the Only Repeat Domain = N; Contains a LP/P In-Frame Deletion = N; ≥ 10% of CDS and Codes for Multiple Domains/Repeats = N	Indispensable
NM_000483	APOC2	2	15.07	6.47	21.82	2.365	2.01	5.24	5.905	12.1	13.82	17.12	17.54	26.4	29.74	0.1	0	1523.47	2.41116	First Coding Exon = Y; Last Coding Exon = N; UTR = N; Out-of-Frame = Y; Creates a PTC when Skipped = N; Codes for the Only Functional Domain = N; Codes for the Only Repeat Domain = N; Contains a LP/P In-Frame Deletion = N; ≥ 10% of CDS and Codes for Multiple Domains/Repeats = N	Indispensable
NM_000483	APOC2	3	15.07	6.47	21.82	2.365	2.01	5.24	5.905	12.1	13.82	17.12	17.54	26.4	29.74	0.1	0	1523.47	2.41116	First Coding Exon = N; Last Coding Exon = N; UTR = N; Out-of-Frame = Y; Creates a PTC when Skipped = N; Codes for the Only Functional Domain = N; Codes for the Only Repeat Domain = N; Contains a LP/P In-Frame Deletion = N; ≥ 10% of CDS and Codes for Multiple Domains/Repeats = N	Indispensable
NM_000483	APOC2	4	15.07	6.47	21.82	2.365	2.01	5.24	5.905	12.1	13.82	17.12	17.54	26.4	29.74	0.1	0	1523.47	2.41116	First Coding Exon = N; Last Coding Exon = Y; UTR = N; Out-of-Frame = Y; Creates a PTC when Skipped = N; Codes for the Only Functional Domain = N; Codes for the Only Repeat Domain = N; Contains a LP/P In-Frame Deletion = N; ≥ 10% of CDS and Codes for Multiple Domains/Repeats = N	Indispensable
NM_000040	APOC3	1	0	0	0	0.075	0.31	0.08	0	0	0	0	0	0	0	0	0.32	9940.33	0.00611818	First Coding Exon = N; Last Coding Exon = N; UTR = Y; Out-of-Frame = Y; Creates a PTC when Skipped = N; Codes for the Only Functional Domain = N; Codes for the Only Repeat Domain = N; Contains a LP/P In-Frame Deletion = N; ≥ 10% of CDS and Codes for Multiple Domains/Repeats = N	Indispensable
NM_000040	APOC3	2	0	0	0	0.075	0.31	0.08	0	0	0	0	0	0	0	0	0.32	9940.33	0.00611818	First Coding Exon = Y; Last Coding Exon = N; UTR = N; Out-of-Frame = Y; Creates a PTC when Skipped = N; Codes for the Only Functional Domain = N; Codes for the Only Repeat Domain = N; Contains a LP/P In-Frame Deletion = N; ≥ 10% of CDS and Codes for Multiple Domains/Repeats = N	Indispensable
NM_000040	APOC3	3	0	0	0	0.075	0.31	0.08	0	0	0	0	0	0	0	0	0.32	9940.33	0.00611818	First Coding Exon = N; Last Coding Exon = N; UTR = N; Out-of-Frame = Y; Creates a PTC when Skipped = N; Codes for the Only Functional Domain = N; Codes for the Only Repeat Domain = N; Contains a LP/P In-Frame Deletion = N; ≥ 10% of CDS and Codes for Multiple Domains/Repeats = N	Indispensable
NM_000040	APOC3	4	0	0	0	0.075	0.31	0.08	0	0	0	0	0	0	0	0	0.32	9940.33	0.00611818	First Coding Exon = N; Last Coding Exon = Y; UTR = N; Out-of-Frame = N; Creates a PTC when Skipped = N; Codes for the Only Functional Domain = N; Codes for the Only Repeat Domain = N; Contains a LP/P In-Frame Deletion = N; ≥ 10% of CDS and Codes for Multiple Domains/Repeats = N	Indispensable
NM_000041	APOE	1	962.965	603.53	1193.4	456.585	542.4	478.24	491.875	527.095	777.18	1271.65	1143.88	408.81	1330.2	1.56	23.84	2319.19	66.9457	First Coding Exon = N; Last Coding Exon = N; UTR = Y; Out-of-Frame = Y; Creates a PTC when Skipped = N; Codes for the Only Functional Domain = N; Codes for the Only Repeat Domain = N; Contains a LP/P In-Frame Deletion = N; ≥ 10% of CDS and Codes for Multiple Domains/Repeats = N	Indispensable
NM_000041	APOE	2	962.965	603.53	1193.4	456.585	542.4	478.24	491.875	527.095	777.18	1271.65	1143.88	408.81	1330.2	1.56	23.84	2319.19	66.9457	First Coding Exon = Y; Last Coding Exon = N; UTR = N; Out-of-Frame = Y; Creates a PTC when Skipped = N; Codes for the Only Functional Domain = N; Codes for the Only Repeat Domain = N; Contains a LP/P In-Frame Deletion = N; ≥ 10% of CDS and Codes for Multiple Domains/Repeats = N	Indispensable
NM_000041	APOE	3	962.965	603.53	1193.4	456.585	542.4	478.24	491.875	527.095	777.18	1271.65	1143.88	408.81	1330.2	1.56	23.84	2319.19	66.9457	First Coding Exon = N; Last Coding Exon = N; UTR = N; Out-of-Frame = Y; Creates a PTC when Skipped = N; Codes for the Only Functional Domain = N; Codes for the Only Repeat Domain = N; Contains a LP/P In-Frame Deletion = N; ≥ 10% of CDS and Codes for Multiple Domains/Repeats = N	Indispensable
NM_000041	APOE	4	962.965	603.53	1193.4	456.585	542.4	478.24	491.875	527.095	777.18	1271.65	1143.88	408.81	1330.2	1.56	23.84	2319.19	66.9457	First Coding Exon = N; Last Coding Exon = Y; UTR = N; Out-of-Frame = N; Creates a PTC when Skipped = N; Codes for the Only Functional Domain = N; Codes for the Only Repeat Domain = Y; Contains a LP/P In-Frame Deletion = N; ≥ 10% of CDS and Codes for Multiple Domains/Repeats = Y	Indispensable
NM_003661	APOL1	1	1.38	1.36	1.88	0.86	1.21	1.96	1.78	1.43	1.645	1.315	1.95	2.27	2.245	23.775	3.06	33.74	0.456629	First Coding Exon = N; Last Coding Exon = N; UTR = Y; Out-of-Frame = N; Creates a PTC when Skipped = N; Codes for the Only Functional Domain = N; Codes for the Only Repeat Domain = N; Contains a LP/P In-Frame Deletion = N; ≥ 10% of CDS and Codes for Multiple Domains/Repeats = N	Indispensable
NM_003661	APOL1	2	1.38	1.36	1.88	0.86	1.21	1.96	1.78	1.43	1.645	1.315	1.95	2.27	2.245	23.775	3.06	33.74	0.456629	First Coding Exon = Y; Last Coding Exon = N; UTR = N; Out-of-Frame = Y; Creates a PTC when Skipped = N; Codes for the Only Functional Domain = N; Codes for the Only Repeat Domain = N; Contains a LP/P In-Frame Deletion = N; ≥ 10% of CDS and Codes for Multiple Domains/Repeats = N	Indispensable
NM_003661	APOL1	4	1.38	1.36	1.88	0.86	1.21	1.96	1.78	1.43	1.645	1.315	1.95	2.27	2.245	23.775	3.06	33.74	0.456629	First Coding Exon = N; Last Coding Exon = N; UTR = N; Out-of-Frame = Y; Creates a PTC when Skipped = N; Codes for the Only Functional Domain = N; Codes for the Only Repeat Domain = N; Contains a LP/P In-Frame Deletion = N; ≥ 10% of CDS and Codes for Multiple Domains/Repeats = N	Indispensable
NM_003661	APOL1	5	1.38	1.36	1.88	0.86	1.21	1.96	1.78	1.43	1.645	1.315	1.95	2.27	2.245	23.775	3.06	33.74	0.456629	First Coding Exon = N; Last Coding Exon = N; UTR = N; Out-of-Frame = Y; Creates a PTC when Skipped = N; Codes for the Only Functional Domain = N; Codes for the Only Repeat Domain = N; Contains a LP/P In-Frame Deletion = N; ≥ 10% of CDS and Codes for Multiple Domains/Repeats = N	Indispensable
NM_003661	APOL1	6	1.38	1.36	1.88	0.86	1.21	1.96	1.78	1.43	1.645	1.315	1.95	2.27	2.245	23.775	3.06	33.74	0.456629	First Coding Exon = N; Last Coding Exon = Y; UTR = N; Out-of-Frame = Y; Creates a PTC when Skipped = N; Codes for the Only Functional Domain = N; Codes for the Only Repeat Domain = N; Contains a LP/P In-Frame Deletion = N; ≥ 10% of CDS and Codes for Multiple Domains/Repeats = N	Indispensable
NM_000484	APP	3	24.43	17.845	25.79	0	7.61	14.86	15.96	25.6	20.02	20.685	24.6	23.9	25.825	0	160.31	15.35	1.33868	First Coding Exon = N; Last Coding Exon = N; UTR = N; Out-of-Frame = Y; Creates a PTC when Skipped = N; Codes for the Only Functional Domain = N; Codes for the Only Repeat Domain = N; Contains a LP/P In-Frame Deletion = N; ≥ 10% of CDS and Codes for Multiple Domains/Repeats = N	Indispensable
NM_000484	APP	4	24.43	17.845	25.79	0	7.61	14.86	15.96	25.6	20.02	20.685	24.6	23.9	25.825	0	160.31	15.35	1.33868	First Coding Exon = N; Last Coding Exon = N; UTR = N; Out-of-Frame = Y; Creates a PTC when Skipped = N; Codes for the Only Functional Domain = N; Codes for the Only Repeat Domain = N; Contains a LP/P In-Frame Deletion = N; ≥ 10% of CDS and Codes for Multiple Domains/Repeats = N	Indispensable
NM_000484	APP	5	24.43	17.845	25.79	0	7.61	14.86	15.96	25.6	20.02	20.685	24.6	23.9	25.825	0	160.31	15.35	1.33868	First Coding Exon = N; Last Coding Exon = N; UTR = N; Out-of-Frame = Y; Creates a PTC when Skipped = N; Codes for the Only Functional Domain = N; Codes for the Only Repeat Domain = N; Contains a LP/P In-Frame Deletion = N; ≥ 10% of CDS and Codes for Multiple Domains/Repeats = N	Indispensable
NM_000484	APP	9	24.43	17.845	25.79	0	7.61	14.86	15.96	25.6	20.02	20.685	24.6	23.9	25.825	0	160.31	15.35	1.33868	First Coding Exon = N; Last Coding Exon = N; UTR = N; Out-of-Frame = Y; Creates a PTC when Skipped = N; Codes for the Only Functional Domain = N; Codes for the Only Repeat Domain = N; Contains a LP/P In-Frame Deletion = N; ≥ 10% of CDS and Codes for Multiple Domains/Repeats = N	Indispensable
NM_000484	APP	13	24.43	17.845	25.79	0	7.61	14.86	15.96	25.6	20.02	20.685	24.6	23.9	25.825	0	160.31	15.35	1.33868	First Coding Exon = N; Last Coding Exon = N; UTR = N; Out-of-Frame = Y; Creates a PTC when Skipped = N; Codes for the Only Functional Domain = N; Codes for the Only Repeat Domain = N; Contains a LP/P In-Frame Deletion = N; ≥ 10% of CDS and Codes for Multiple Domains/Repeats = N	Indispensable
NM_000484	APP	1	24.43	17.845	25.79	0	7.61	14.86	15.96	25.6	20.02	20.685	24.6	23.9	25.825	0	160.31	15.35	1.33868	First Coding Exon = Y; Last Coding Exon = N; UTR = N; Out-of-Frame = N; Creates a PTC when Skipped = N; Codes for the Only Functional Domain = N; Codes for the Only Repeat Domain = N; Contains a LP/P In-Frame Deletion = N; ≥ 10% of CDS and Codes for Multiple Domains/Repeats = N	Indispensable
NM_000484	APP	6	24.43	17.845	25.79	0	7.61	14.86	15.96	25.6	20.02	20.685	24.6	23.9	25.825	0	160.31	15.35	1.33868	First Coding Exon = N; Last Coding Exon = N; UTR = N; Out-of-Frame = Y; Creates a PTC when Skipped = N; Codes for the Only Functional Domain = N; Codes for the Only Repeat Domain = N; Contains a LP/P In-Frame Deletion = N; ≥ 10% of CDS and Codes for Multiple Domains/Repeats = N	Indispensable
NM_000484	APP	16	24.43	17.845	25.79	0	7.61	14.86	15.96	25.6	20.02	20.685	24.6	23.9	25.825	0	160.31	15.35	1.33868	First Coding Exon = N; Last Coding Exon = N; UTR = N; Out-of-Frame = Y; Creates a PTC when Skipped = N; Codes for the Only Functional Domain = N; Codes for the Only Repeat Domain = N; Contains a LP/P In-Frame Deletion = N; ≥ 10% of CDS and Codes for Multiple Domains/Repeats = N	Indispensable
NM_000484	APP	18	24.43	17.845	25.79	0	7.61	14.86	15.96	25.6	20.02	20.685	24.6	23.9	25.825	0	160.31	15.35	1.33868	First Coding Exon = N; Last Coding Exon = Y; UTR = N; Out-of-Frame = Y; Creates a PTC when Skipped = N; Codes for the Only Functional Domain = N; Codes for the Only Repeat Domain = N; Contains a LP/P In-Frame Deletion = N; ≥ 10% of CDS and Codes for Multiple Domains/Repeats = N	Indispensable
NM_012096	APPL1	1	4.305	5.355	4.27	13.845	10.93	5.65	7.14	4.69	5.855	4.385	3.8	6.46	4.85	16.805	12.59	2.73	17.8391	First Coding Exon = Y; Last Coding Exon = N; UTR = N; Out-of-Frame = N; Creates a PTC when Skipped = N; Codes for the Only Functional Domain = N; Codes for the Only Repeat Domain = N; Contains a LP/P In-Frame Deletion = N; ≥ 10% of CDS and Codes for Multiple Domains/Repeats = N	Indispensable
NM_012096	APPL1	5	4.305	5.355	4.27	13.845	10.93	5.65	7.14	4.69	5.855	4.385	3.8	6.46	4.85	16.805	12.59	2.73	17.8391	First Coding Exon = N; Last Coding Exon = N; UTR = N; Out-of-Frame = Y; Creates a PTC when Skipped = N; Codes for the Only Functional Domain = N; Codes for the Only Repeat Domain = N; Contains a LP/P In-Frame Deletion = N; ≥ 10% of CDS and Codes for Multiple Domains/Repeats = N	Indispensable
NM_012096	APPL1	7	4.305	5.355	4.27	13.845	10.93	5.65	7.14	4.69	5.855	4.385	3.8	6.46	4.85	16.805	12.59	2.73	17.8391	First Coding Exon = N; Last Coding Exon = N; UTR = N; Out-of-Frame = Y; Creates a PTC when Skipped = N; Codes for the Only Functional Domain = N; Codes for the Only Repeat Domain = N; Contains a LP/P In-Frame Deletion = N; ≥ 10% of CDS and Codes for Multiple Domains/Repeats = N	Indispensable
NM_012096	APPL1	9	4.305	5.355	4.27	13.845	10.93	5.65	7.14	4.69	5.855	4.385	3.8	6.46	4.85	16.805	12.59	2.73	17.8391	First Coding Exon = N; Last Coding Exon = N; UTR = N; Out-of-Frame = Y; Creates a PTC when Skipped = N; Codes for the Only Functional Domain = N; Codes for the Only Repeat Domain = N; Contains a LP/P In-Frame Deletion = N; ≥ 10% of CDS and Codes for Multiple Domains/Repeats = N	Indispensable
NM_012096	APPL1	12	4.305	5.355	4.27	13.845	10.93	5.65	7.14	4.69	5.855	4.385	3.8	6.46	4.85	16.805	12.59	2.73	17.8391	First Coding Exon = N; Last Coding Exon = N; UTR = N; Out-of-Frame = Y; Creates a PTC when Skipped = N; Codes for the Only Functional Domain = N; Codes for the Only Repeat Domain = N; Contains a LP/P In-Frame Deletion = N; ≥ 10% of CDS and Codes for Multiple Domains/Repeats = N	Indispensable
NM_012096	APPL1	17	4.305	5.355	4.27	13.845	10.93	5.65	7.14	4.69	5.855	4.385	3.8	6.46	4.85	16.805	12.59	2.73	17.8391	First Coding Exon = N; Last Coding Exon = N; UTR = N; Out-of-Frame = Y; Creates a PTC when Skipped = N; Codes for the Only Functional Domain = N; Codes for the Only Repeat Domain = N; Contains a LP/P In-Frame Deletion = N; ≥ 10% of CDS and Codes for Multiple Domains/Repeats = N	Indispensable
NM_012096	APPL1	18	4.305	5.355	4.27	13.845	10.93	5.65	7.14	4.69	5.855	4.385	3.8	6.46	4.85	16.805	12.59	2.73	17.8391	First Coding Exon = N; Last Coding Exon = N; UTR = N; Out-of-Frame = Y; Creates a PTC when Skipped = N; Codes for the Only Functional Domain = N; Codes for the Only Repeat Domain = N; Contains a LP/P In-Frame Deletion = N; ≥ 10% of CDS and Codes for Multiple Domains/Repeats = N	Indispensable
NM_012096	APPL1	14	4.305	5.355	4.27	13.845	10.93	5.65	7.14	4.69	5.855	4.385	3.8	6.46	4.85	16.805	12.59	2.73	17.8391	First Coding Exon = N; Last Coding Exon = N; UTR = N; Out-of-Frame = Y; Creates a PTC when Skipped = N; Codes for the Only Functional Domain = N; Codes for the Only Repeat Domain = N; Contains a LP/P In-Frame Deletion = N; ≥ 10% of CDS and Codes for Multiple Domains/Repeats = N	Indispensable
NM_012096	APPL1	16	4.305	5.355	4.27	13.845	10.93	5.65	7.14	4.69	5.855	4.385	3.8	6.46	4.85	16.805	12.59	2.73	17.8391	First Coding Exon = N; Last Coding Exon = N; UTR = N; Out-of-Frame = Y; Creates a PTC when Skipped = N; Codes for the Only Functional Domain = N; Codes for the Only Repeat Domain = N; Contains a LP/P In-Frame Deletion = N; ≥ 10% of CDS and Codes for Multiple Domains/Repeats = N	Indispensable
NM_012096	APPL1	22	4.305	5.355	4.27	13.845	10.93	5.65	7.14	4.69	5.855	4.385	3.8	6.46	4.85	16.805	12.59	2.73	17.8391	First Coding Exon = N; Last Coding Exon = Y; UTR = N; Out-of-Frame = Y; Creates a PTC when Skipped = N; Codes for the Only Functional Domain = N; Codes for the Only Repeat Domain = N; Contains a LP/P In-Frame Deletion = N; ≥ 10% of CDS and Codes for Multiple Domains/Repeats = N	Indispensable
NM_000485	APRT	1	12.95	12.415	12.43	18.385	18.4	13.28	13.425	12.415	14.095	13.43	11.36	18.33	15.715	106.78	92.43	49.83	2.80572	First Coding Exon = Y; Last Coding Exon = N; UTR = N; Out-of-Frame = Y; Creates a PTC when Skipped = N; Codes for the Only Functional Domain = N; Codes for the Only Repeat Domain = N; Contains a LP/P In-Frame Deletion = N; ≥ 10% of CDS and Codes for Multiple Domains/Repeats = N	Indispensable
NM_000485	APRT	2	12.95	12.415	12.43	18.385	18.4	13.28	13.425	12.415	14.095	13.43	11.36	18.33	15.715	106.78	92.43	49.83	2.80572	First Coding Exon = N; Last Coding Exon = N; UTR = N; Out-of-Frame = Y; Creates a PTC when Skipped = N; Codes for the Only Functional Domain = N; Codes for the Only Repeat Domain = N; Contains a LP/P In-Frame Deletion = N; ≥ 10% of CDS and Codes for Multiple Domains/Repeats = N	Indispensable
NM_000485	APRT	3	12.95	12.415	12.43	18.385	18.4	13.28	13.425	12.415	14.095	13.43	11.36	18.33	15.715	106.78	92.43	49.83	2.80572	First Coding Exon = N; Last Coding Exon = N; UTR = N; Out-of-Frame = Y; Creates a PTC when Skipped = N; Codes for the Only Functional Domain = N; Codes for the Only Repeat Domain = N; Contains a LP/P In-Frame Deletion = N; ≥ 10% of CDS and Codes for Multiple Domains/Repeats = N	Indispensable
NM_000485	APRT	4	12.95	12.415	12.43	18.385	18.4	13.28	13.425	12.415	14.095	13.43	11.36	18.33	15.715	106.78	92.43	49.83	2.80572	First Coding Exon = N; Last Coding Exon = N; UTR = N; Out-of-Frame = Y; Creates a PTC when Skipped = N; Codes for the Only Functional Domain = N; Codes for the Only Repeat Domain = N; Contains a LP/P In-Frame Deletion = N; ≥ 10% of CDS and Codes for Multiple Domains/Repeats = N	Indispensable
NM_000485	APRT	5	12.95	12.415	12.43	18.385	18.4	13.28	13.425	12.415	14.095	13.43	11.36	18.33	15.715	106.78	92.43	49.83	2.80572	First Coding Exon = N; Last Coding Exon = Y; UTR = N; Out-of-Frame = Y; Creates a PTC when Skipped = N; Codes for the Only Functional Domain = N; Codes for the Only Repeat Domain = N; Contains a LP/P In-Frame Deletion = Y; ≥ 10% of CDS and Codes for Multiple Domains/Repeats = N	Indispensable
NM_001195248	APTX	2	0.55	0.74	0.74	1.115	0.72	0.63	0.985	0.56	0.745	0.675	0.68	0.71	0.62	0.245	0	0.17	5.94266	First Coding Exon = Y; Last Coding Exon = N; UTR = N; Out-of-Frame = Y; Creates a PTC when Skipped = N; Codes for the Only Functional Domain = N; Codes for the Only Repeat Domain = N; Contains a LP/P In-Frame Deletion = N; ≥ 10% of CDS and Codes for Multiple Domains/Repeats = N	Indispensable
NM_001195248	APTX	3	0.55	0.74	0.74	1.115	0.72	0.63	0.985	0.56	0.745	0.675	0.68	0.71	0.62	0.245	0	0.17	5.94266	First Coding Exon = N; Last Coding Exon = N; UTR = N; Out-of-Frame = Y; Creates a PTC when Skipped = N; Codes for the Only Functional Domain = N; Codes for the Only Repeat Domain = N; Contains a LP/P In-Frame Deletion = N; ≥ 10% of CDS and Codes for Multiple Domains/Repeats = N	Indispensable
NM_001195248	APTX	6	0.55	0.74	0.74	1.115	0.72	0.63	0.985	0.56	0.745	0.675	0.68	0.71	0.62	0.245	0	0.17	5.94266	First Coding Exon = N; Last Coding Exon = N; UTR = N; Out-of-Frame = Y; Creates a PTC when Skipped = N; Codes for the Only Functional Domain = N; Codes for the Only Repeat Domain = N; Contains a LP/P In-Frame Deletion = N; ≥ 10% of CDS and Codes for Multiple Domains/Repeats = N	Indispensable
NM_001195248	APTX	7	0.55	0.74	0.74	1.115	0.72	0.63	0.985	0.56	0.745	0.675	0.68	0.71	0.62	0.245	0	0.17	5.94266	First Coding Exon = N; Last Coding Exon = N; UTR = N; Out-of-Frame = Y; Creates a PTC when Skipped = N; Codes for the Only Functional Domain = N; Codes for the Only Repeat Domain = N; Contains a LP/P In-Frame Deletion = N; ≥ 10% of CDS and Codes for Multiple Domains/Repeats = N	Indispensable
NM_001195248	APTX	1	0.55	0.74	0.74	1.115	0.72	0.63	0.985	0.56	0.745	0.675	0.68	0.71	0.62	0.245	0	0.17	5.94266	First Coding Exon = N; Last Coding Exon = N; UTR = Y; Out-of-Frame = Y; Creates a PTC when Skipped = N; Codes for the Only Functional Domain = N; Codes for the Only Repeat Domain = N; Contains a LP/P In-Frame Deletion = N; ≥ 10% of CDS and Codes for Multiple Domains/Repeats = N	Indispensable
NM_001195248	APTX	8	0.55	0.74	0.74	1.115	0.72	0.63	0.985	0.56	0.745	0.675	0.68	0.71	0.62	0.245	0	0.17	5.94266	First Coding Exon = N; Last Coding Exon = Y; UTR = N; Out-of-Frame = Y; Creates a PTC when Skipped = N; Codes for the Only Functional Domain = N; Codes for the Only Repeat Domain = N; Contains a LP/P In-Frame Deletion = N; ≥ 10% of CDS and Codes for Multiple Domains/Repeats = N	Indispensable
NM_198098	AQP1	1	10.92	10.665	30.87	12.045	24.85	6.3	5.15	22.03	16.05	35.02	22.28	16.68	49.75	0.14	1.66	3.91	0.422814	First Coding Exon = Y; Last Coding Exon = N; UTR = N; Out-of-Frame = N; Creates a PTC when Skipped = N; Codes for the Only Functional Domain = N; Codes for the Only Repeat Domain = N; Contains a LP/P In-Frame Deletion = N; ≥ 10% of CDS and Codes for Multiple Domains/Repeats = N	Indispensable
NM_198098	AQP1	4	10.92	10.665	30.87	12.045	24.85	6.3	5.15	22.03	16.05	35.02	22.28	16.68	49.75	0.14	1.66	3.91	0.422814	First Coding Exon = N; Last Coding Exon = Y; UTR = N; Out-of-Frame = N; Creates a PTC when Skipped = N; Codes for the Only Functional Domain = N; Codes for the Only Repeat Domain = N; Contains a LP/P In-Frame Deletion = N; ≥ 10% of CDS and Codes for Multiple Domains/Repeats = N	Indispensable
NM_000486	AQP2	1	0	0	0	0	0	0	0	0	0	0	0	0	0	0	0	0	0.00927363	First Coding Exon = Y; Last Coding Exon = N; UTR = N; Out-of-Frame = N; Creates a PTC when Skipped = N; Codes for the Only Functional Domain = N; Codes for the Only Repeat Domain = N; Contains a LP/P In-Frame Deletion = N; ≥ 10% of CDS and Codes for Multiple Domains/Repeats = N	Indispensable
NM_000486	AQP2	4	0	0	0	0	0	0	0	0	0	0	0	0	0	0	0	0	0.00927363	First Coding Exon = N; Last Coding Exon = Y; UTR = N; Out-of-Frame = N; Creates a PTC when Skipped = N; Codes for the Only Functional Domain = N; Codes for the Only Repeat Domain = N; Contains a LP/P In-Frame Deletion = N; ≥ 10% of CDS and Codes for Multiple Domains/Repeats = N	Indispensable
NM_001651	AQP5	1	1.55	1.35	2.6	1.565	1.88	1.03	1.005	1.205	1.715	2.395	2.8	0.85	2.225	0	0.02	0.04	1.44306	First Coding Exon = Y; Last Coding Exon = N; UTR = N; Out-of-Frame = N; Creates a PTC when Skipped = N; Codes for the Only Functional Domain = N; Codes for the Only Repeat Domain = N; Contains a LP/P In-Frame Deletion = N; ≥ 10% of CDS and Codes for Multiple Domains/Repeats = N	Indispensable
NM_001651	AQP5	4	1.55	1.35	2.6	1.565	1.88	1.03	1.005	1.205	1.715	2.395	2.8	0.85	2.225	0	0.02	0.04	1.44306	First Coding Exon = N; Last Coding Exon = Y; UTR = N; Out-of-Frame = Y; Creates a PTC when Skipped = N; Codes for the Only Functional Domain = N; Codes for the Only Repeat Domain = N; Contains a LP/P In-Frame Deletion = N; ≥ 10% of CDS and Codes for Multiple Domains/Repeats = N	Indispensable
NM_000044	AR	4	0.07	0.09	0.14	0.04	0.09	0.19	0.2	0.09	0.26	0.13	0.14	0.18	0.22	0.01	5.89	3.75	0.210048	First Coding Exon = N; Last Coding Exon = N; UTR = N; Out-of-Frame = N; Creates a PTC when Skipped = N; Codes for the Only Functional Domain = Y; Codes for the Only Repeat Domain = N; Contains a LP/P In-Frame Deletion = Y; ≥ 10% of CDS and Codes for Multiple Domains/Repeats = N	Indispensable
NM_000044	AR	5	0.07	0.09	0.14	0.04	0.09	0.19	0.2	0.09	0.26	0.13	0.14	0.18	0.22	0.01	5.89	3.75	0.210048	First Coding Exon = N; Last Coding Exon = N; UTR = N; Out-of-Frame = Y; Creates a PTC when Skipped = N; Codes for the Only Functional Domain = Y; Codes for the Only Repeat Domain = N; Contains a LP/P In-Frame Deletion = Y; ≥ 10% of CDS and Codes for Multiple Domains/Repeats = N	Indispensable
NM_000044	AR	6	0.07	0.09	0.14	0.04	0.09	0.19	0.2	0.09	0.26	0.13	0.14	0.18	0.22	0.01	5.89	3.75	0.210048	First Coding Exon = N; Last Coding Exon = N; UTR = N; Out-of-Frame = Y; Creates a PTC when Skipped = N; Codes for the Only Functional Domain = Y; Codes for the Only Repeat Domain = N; Contains a LP/P In-Frame Deletion = N; ≥ 10% of CDS and Codes for Multiple Domains/Repeats = N	Indispensable
NM_000044	AR	7	0.07	0.09	0.14	0.04	0.09	0.19	0.2	0.09	0.26	0.13	0.14	0.18	0.22	0.01	5.89	3.75	0.210048	First Coding Exon = N; Last Coding Exon = N; UTR = N; Out-of-Frame = Y; Creates a PTC when Skipped = N; Codes for the Only Functional Domain = Y; Codes for the Only Repeat Domain = N; Contains a LP/P In-Frame Deletion = Y; ≥ 10% of CDS and Codes for Multiple Domains/Repeats = N	Indispensable
NM_000044	AR	8	0.07	0.09	0.14	0.04	0.09	0.19	0.2	0.09	0.26	0.13	0.14	0.18	0.22	0.01	5.89	3.75	0.210048	First Coding Exon = N; Last Coding Exon = Y; UTR = N; Out-of-Frame = Y; Creates a PTC when Skipped = N; Codes for the Only Functional Domain = Y; Codes for the Only Repeat Domain = N; Contains a LP/P In-Frame Deletion = N; ≥ 10% of CDS and Codes for Multiple Domains/Repeats = N	Indispensable
NM_000044	AR	1	0.07	0.09	0.14	0.04	0.09	0.19	0.2	0.09	0.26	0.13	0.14	0.18	0.22	0.01	5.89	3.75	0.210048	First Coding Exon = Y; Last Coding Exon = N; UTR = N; Out-of-Frame = Y; Creates a PTC when Skipped = N; Codes for the Only Functional Domain = N; Codes for the Only Repeat Domain = N; Contains a LP/P In-Frame Deletion = N; ≥ 10% of CDS and Codes for Multiple Domains/Repeats = N	Indispensable
NM_000044	AR	2	0.07	0.09	0.14	0.04	0.09	0.19	0.2	0.09	0.26	0.13	0.14	0.18	0.22	0.01	5.89	3.75	0.210048	First Coding Exon = N; Last Coding Exon = N; UTR = N; Out-of-Frame = Y; Creates a PTC when Skipped = N; Codes for the Only Functional Domain = N; Codes for the Only Repeat Domain = N; Contains a LP/P In-Frame Deletion = N; ≥ 10% of CDS and Codes for Multiple Domains/Repeats = N	Indispensable
NM_001654	ARAF	2	6.265	5.645	7.31	16.13	19.14	7.99	6.01	5.595	5.74	7.01	7.05	9.1	7.28	32.54	26.21	23.28	14.5714	First Coding Exon = Y; Last Coding Exon = N; UTR = N; Out-of-Frame = N; Creates a PTC when Skipped = N; Codes for the Only Functional Domain = N; Codes for the Only Repeat Domain = N; Contains a LP/P In-Frame Deletion = N; ≥ 10% of CDS and Codes for Multiple Domains/Repeats = N	Indispensable
NM_001654	ARAF	3	6.265	5.645	7.31	16.13	19.14	7.99	6.01	5.595	5.74	7.01	7.05	9.1	7.28	32.54	26.21	23.28	14.5714	First Coding Exon = N; Last Coding Exon = N; UTR = N; Out-of-Frame = Y; Creates a PTC when Skipped = N; Codes for the Only Functional Domain = N; Codes for the Only Repeat Domain = N; Contains a LP/P In-Frame Deletion = N; ≥ 10% of CDS and Codes for Multiple Domains/Repeats = N	Indispensable
NM_001654	ARAF	4	6.265	5.645	7.31	16.13	19.14	7.99	6.01	5.595	5.74	7.01	7.05	9.1	7.28	32.54	26.21	23.28	14.5714	First Coding Exon = N; Last Coding Exon = N; UTR = N; Out-of-Frame = Y; Creates a PTC when Skipped = N; Codes for the Only Functional Domain = N; Codes for the Only Repeat Domain = N; Contains a LP/P In-Frame Deletion = N; ≥ 10% of CDS and Codes for Multiple Domains/Repeats = N	Indispensable
NM_001654	ARAF	10	6.265	5.645	7.31	16.13	19.14	7.99	6.01	5.595	5.74	7.01	7.05	9.1	7.28	32.54	26.21	23.28	14.5714	First Coding Exon = N; Last Coding Exon = N; UTR = N; Out-of-Frame = Y; Creates a PTC when Skipped = N; Codes for the Only Functional Domain = N; Codes for the Only Repeat Domain = N; Contains a LP/P In-Frame Deletion = N; ≥ 10% of CDS and Codes for Multiple Domains/Repeats = N	Indispensable
NM_001654	ARAF	12	6.265	5.645	7.31	16.13	19.14	7.99	6.01	5.595	5.74	7.01	7.05	9.1	7.28	32.54	26.21	23.28	14.5714	First Coding Exon = N; Last Coding Exon = N; UTR = N; Out-of-Frame = Y; Creates a PTC when Skipped = N; Codes for the Only Functional Domain = N; Codes for the Only Repeat Domain = N; Contains a LP/P In-Frame Deletion = N; ≥ 10% of CDS and Codes for Multiple Domains/Repeats = N	Indispensable
NM_001654	ARAF	13	6.265	5.645	7.31	16.13	19.14	7.99	6.01	5.595	5.74	7.01	7.05	9.1	7.28	32.54	26.21	23.28	14.5714	First Coding Exon = N; Last Coding Exon = N; UTR = N; Out-of-Frame = Y; Creates a PTC when Skipped = N; Codes for the Only Functional Domain = N; Codes for the Only Repeat Domain = N; Contains a LP/P In-Frame Deletion = N; ≥ 10% of CDS and Codes for Multiple Domains/Repeats = N	Indispensable
NM_001654	ARAF	16	6.265	5.645	7.31	16.13	19.14	7.99	6.01	5.595	5.74	7.01	7.05	9.1	7.28	32.54	26.21	23.28	14.5714	First Coding Exon = N; Last Coding Exon = Y; UTR = N; Out-of-Frame = Y; Creates a PTC when Skipped = N; Codes for the Only Functional Domain = N; Codes for the Only Repeat Domain = N; Contains a LP/P In-Frame Deletion = N; ≥ 10% of CDS and Codes for Multiple Domains/Repeats = N	Indispensable
NM_001654	ARAF	1	6.265	5.645	7.31	16.13	19.14	7.99	6.01	5.595	5.74	7.01	7.05	9.1	7.28	32.54	26.21	23.28	14.5714	First Coding Exon = N; Last Coding Exon = N; UTR = Y; Out-of-Frame = Y; Creates a PTC when Skipped = N; Codes for the Only Functional Domain = N; Codes for the Only Repeat Domain = N; Contains a LP/P In-Frame Deletion = N; ≥ 10% of CDS and Codes for Multiple Domains/Repeats = N	Indispensable
NM_001654	ARAF	5	6.265	5.645	7.31	16.13	19.14	7.99	6.01	5.595	5.74	7.01	7.05	9.1	7.28	32.54	26.21	23.28	14.5714	First Coding Exon = N; Last Coding Exon = N; UTR = N; Out-of-Frame = Y; Creates a PTC when Skipped = N; Codes for the Only Functional Domain = N; Codes for the Only Repeat Domain = N; Contains a LP/P In-Frame Deletion = N; ≥ 10% of CDS and Codes for Multiple Domains/Repeats = N	Indispensable
NM_001654	ARAF	7	6.265	5.645	7.31	16.13	19.14	7.99	6.01	5.595	5.74	7.01	7.05	9.1	7.28	32.54	26.21	23.28	14.5714	First Coding Exon = N; Last Coding Exon = N; UTR = N; Out-of-Frame = Y; Creates a PTC when Skipped = N; Codes for the Only Functional Domain = N; Codes for the Only Repeat Domain = N; Contains a LP/P In-Frame Deletion = N; ≥ 10% of CDS and Codes for Multiple Domains/Repeats = N	Indispensable
NM_001654	ARAF	8	6.265	5.645	7.31	16.13	19.14	7.99	6.01	5.595	5.74	7.01	7.05	9.1	7.28	32.54	26.21	23.28	14.5714	First Coding Exon = N; Last Coding Exon = N; UTR = N; Out-of-Frame = Y; Creates a PTC when Skipped = N; Codes for the Only Functional Domain = N; Codes for the Only Repeat Domain = N; Contains a LP/P In-Frame Deletion = N; ≥ 10% of CDS and Codes for Multiple Domains/Repeats = N	Indispensable
NM_001654	ARAF	9	6.265	5.645	7.31	16.13	19.14	7.99	6.01	5.595	5.74	7.01	7.05	9.1	7.28	32.54	26.21	23.28	14.5714	First Coding Exon = N; Last Coding Exon = N; UTR = N; Out-of-Frame = Y; Creates a PTC when Skipped = N; Codes for the Only Functional Domain = N; Codes for the Only Repeat Domain = N; Contains a LP/P In-Frame Deletion = N; ≥ 10% of CDS and Codes for Multiple Domains/Repeats = N	Indispensable
NM_022481	ARAP3	6	0.41	0.51	0.57	0.84	1.86	1.26	0.715	0.535	0.59	0.4	0.49	0.72	0.82	0	2.71	0.45	0.510769	First Coding Exon = N; Last Coding Exon = N; UTR = N; Out-of-Frame = Y; Creates a PTC when Skipped = N; Codes for the Only Functional Domain = N; Codes for the Only Repeat Domain = N; Contains a LP/P In-Frame Deletion = N; ≥ 10% of CDS and Codes for Multiple Domains/Repeats = N	Indispensable
NM_022481	ARAP3	7	0.41	0.51	0.57	0.84	1.86	1.26	0.715	0.535	0.59	0.4	0.49	0.72	0.82	0	2.71	0.45	0.510769	First Coding Exon = N; Last Coding Exon = N; UTR = N; Out-of-Frame = Y; Creates a PTC when Skipped = N; Codes for the Only Functional Domain = N; Codes for the Only Repeat Domain = N; Contains a LP/P In-Frame Deletion = N; ≥ 10% of CDS and Codes for Multiple Domains/Repeats = N	Indispensable
NM_022481	ARAP3	9	0.41	0.51	0.57	0.84	1.86	1.26	0.715	0.535	0.59	0.4	0.49	0.72	0.82	0	2.71	0.45	0.510769	First Coding Exon = N; Last Coding Exon = N; UTR = N; Out-of-Frame = Y; Creates a PTC when Skipped = N; Codes for the Only Functional Domain = N; Codes for the Only Repeat Domain = N; Contains a LP/P In-Frame Deletion = N; ≥ 10% of CDS and Codes for Multiple Domains/Repeats = N	Indispensable
NM_022481	ARAP3	27	0.41	0.51	0.57	0.84	1.86	1.26	0.715	0.535	0.59	0.4	0.49	0.72	0.82	0	2.71	0.45	0.510769	First Coding Exon = N; Last Coding Exon = N; UTR = N; Out-of-Frame = Y; Creates a PTC when Skipped = N; Codes for the Only Functional Domain = N; Codes for the Only Repeat Domain = N; Contains a LP/P In-Frame Deletion = N; ≥ 10% of CDS and Codes for Multiple Domains/Repeats = N	Indispensable
NM_022481	ARAP3	28	0.41	0.51	0.57	0.84	1.86	1.26	0.715	0.535	0.59	0.4	0.49	0.72	0.82	0	2.71	0.45	0.510769	First Coding Exon = N; Last Coding Exon = N; UTR = N; Out-of-Frame = Y; Creates a PTC when Skipped = N; Codes for the Only Functional Domain = N; Codes for the Only Repeat Domain = N; Contains a LP/P In-Frame Deletion = N; ≥ 10% of CDS and Codes for Multiple Domains/Repeats = N	Indispensable
NM_022481	ARAP3	30	0.41	0.51	0.57	0.84	1.86	1.26	0.715	0.535	0.59	0.4	0.49	0.72	0.82	0	2.71	0.45	0.510769	First Coding Exon = N; Last Coding Exon = N; UTR = N; Out-of-Frame = Y; Creates a PTC when Skipped = N; Codes for the Only Functional Domain = N; Codes for the Only Repeat Domain = N; Contains a LP/P In-Frame Deletion = N; ≥ 10% of CDS and Codes for Multiple Domains/Repeats = N	Indispensable
NM_022481	ARAP3	8	0.41	0.51	0.57	0.84	1.86	1.26	0.715	0.535	0.59	0.4	0.49	0.72	0.82	0	2.71	0.45	0.510769	First Coding Exon = N; Last Coding Exon = N; UTR = N; Out-of-Frame = Y; Creates a PTC when Skipped = N; Codes for the Only Functional Domain = N; Codes for the Only Repeat Domain = N; Contains a LP/P In-Frame Deletion = N; ≥ 10% of CDS and Codes for Multiple Domains/Repeats = N	Indispensable
NM_022481	ARAP3	2	0.41	0.51	0.57	0.84	1.86	1.26	0.715	0.535	0.59	0.4	0.49	0.72	0.82	0	2.71	0.45	0.510769	First Coding Exon = Y; Last Coding Exon = N; UTR = N; Out-of-Frame = Y; Creates a PTC when Skipped = N; Codes for the Only Functional Domain = N; Codes for the Only Repeat Domain = N; Contains a LP/P In-Frame Deletion = N; ≥ 10% of CDS and Codes for Multiple Domains/Repeats = N	Indispensable
NM_022481	ARAP3	11	0.41	0.51	0.57	0.84	1.86	1.26	0.715	0.535	0.59	0.4	0.49	0.72	0.82	0	2.71	0.45	0.510769	First Coding Exon = N; Last Coding Exon = N; UTR = N; Out-of-Frame = Y; Creates a PTC when Skipped = N; Codes for the Only Functional Domain = N; Codes for the Only Repeat Domain = N; Contains a LP/P In-Frame Deletion = N; ≥ 10% of CDS and Codes for Multiple Domains/Repeats = N	Indispensable
NM_022481	ARAP3	19	0.41	0.51	0.57	0.84	1.86	1.26	0.715	0.535	0.59	0.4	0.49	0.72	0.82	0	2.71	0.45	0.510769	First Coding Exon = N; Last Coding Exon = N; UTR = N; Out-of-Frame = Y; Creates a PTC when Skipped = N; Codes for the Only Functional Domain = N; Codes for the Only Repeat Domain = N; Contains a LP/P In-Frame Deletion = N; ≥ 10% of CDS and Codes for Multiple Domains/Repeats = N	Indispensable
NM_022481	ARAP3	21	0.41	0.51	0.57	0.84	1.86	1.26	0.715	0.535	0.59	0.4	0.49	0.72	0.82	0	2.71	0.45	0.510769	First Coding Exon = N; Last Coding Exon = N; UTR = N; Out-of-Frame = Y; Creates a PTC when Skipped = N; Codes for the Only Functional Domain = N; Codes for the Only Repeat Domain = N; Contains a LP/P In-Frame Deletion = N; ≥ 10% of CDS and Codes for Multiple Domains/Repeats = N	Indispensable
NM_022481	ARAP3	22	0.41	0.51	0.57	0.84	1.86	1.26	0.715	0.535	0.59	0.4	0.49	0.72	0.82	0	2.71	0.45	0.510769	First Coding Exon = N; Last Coding Exon = N; UTR = N; Out-of-Frame = Y; Creates a PTC when Skipped = N; Codes for the Only Functional Domain = N; Codes for the Only Repeat Domain = N; Contains a LP/P In-Frame Deletion = N; ≥ 10% of CDS and Codes for Multiple Domains/Repeats = N	Indispensable
NM_022481	ARAP3	25	0.41	0.51	0.57	0.84	1.86	1.26	0.715	0.535	0.59	0.4	0.49	0.72	0.82	0	2.71	0.45	0.510769	First Coding Exon = N; Last Coding Exon = N; UTR = N; Out-of-Frame = Y; Creates a PTC when Skipped = N; Codes for the Only Functional Domain = N; Codes for the Only Repeat Domain = N; Contains a LP/P In-Frame Deletion = N; ≥ 10% of CDS and Codes for Multiple Domains/Repeats = N	Indispensable
NM_022481	ARAP3	10	0.41	0.51	0.57	0.84	1.86	1.26	0.715	0.535	0.59	0.4	0.49	0.72	0.82	0	2.71	0.45	0.510769	First Coding Exon = N; Last Coding Exon = N; UTR = N; Out-of-Frame = Y; Creates a PTC when Skipped = N; Codes for the Only Functional Domain = N; Codes for the Only Repeat Domain = N; Contains a LP/P In-Frame Deletion = N; ≥ 10% of CDS and Codes for Multiple Domains/Repeats = N	Indispensable
NM_022481	ARAP3	1	0.41	0.51	0.57	0.84	1.86	1.26	0.715	0.535	0.59	0.4	0.49	0.72	0.82	0	2.71	0.45	0.510769	First Coding Exon = N; Last Coding Exon = N; UTR = Y; Out-of-Frame = Y; Creates a PTC when Skipped = N; Codes for the Only Functional Domain = N; Codes for the Only Repeat Domain = N; Contains a LP/P In-Frame Deletion = N; ≥ 10% of CDS and Codes for Multiple Domains/Repeats = N	Indispensable
NM_022481	ARAP3	3	0.41	0.51	0.57	0.84	1.86	1.26	0.715	0.535	0.59	0.4	0.49	0.72	0.82	0	2.71	0.45	0.510769	First Coding Exon = N; Last Coding Exon = N; UTR = N; Out-of-Frame = Y; Creates a PTC when Skipped = N; Codes for the Only Functional Domain = N; Codes for the Only Repeat Domain = N; Contains a LP/P In-Frame Deletion = N; ≥ 10% of CDS and Codes for Multiple Domains/Repeats = N	Indispensable
NM_022481	ARAP3	4	0.41	0.51	0.57	0.84	1.86	1.26	0.715	0.535	0.59	0.4	0.49	0.72	0.82	0	2.71	0.45	0.510769	First Coding Exon = N; Last Coding Exon = N; UTR = N; Out-of-Frame = Y; Creates a PTC when Skipped = N; Codes for the Only Functional Domain = N; Codes for the Only Repeat Domain = N; Contains a LP/P In-Frame Deletion = N; ≥ 10% of CDS and Codes for Multiple Domains/Repeats = N	Indispensable
NM_022481	ARAP3	13	0.41	0.51	0.57	0.84	1.86	1.26	0.715	0.535	0.59	0.4	0.49	0.72	0.82	0	2.71	0.45	0.510769	First Coding Exon = N; Last Coding Exon = N; UTR = N; Out-of-Frame = Y; Creates a PTC when Skipped = N; Codes for the Only Functional Domain = N; Codes for the Only Repeat Domain = N; Contains a LP/P In-Frame Deletion = N; ≥ 10% of CDS and Codes for Multiple Domains/Repeats = N	Indispensable
NM_022481	ARAP3	15	0.41	0.51	0.57	0.84	1.86	1.26	0.715	0.535	0.59	0.4	0.49	0.72	0.82	0	2.71	0.45	0.510769	First Coding Exon = N; Last Coding Exon = N; UTR = N; Out-of-Frame = Y; Creates a PTC when Skipped = N; Codes for the Only Functional Domain = N; Codes for the Only Repeat Domain = N; Contains a LP/P In-Frame Deletion = N; ≥ 10% of CDS and Codes for Multiple Domains/Repeats = N	Indispensable
NM_022481	ARAP3	16	0.41	0.51	0.57	0.84	1.86	1.26	0.715	0.535	0.59	0.4	0.49	0.72	0.82	0	2.71	0.45	0.510769	First Coding Exon = N; Last Coding Exon = N; UTR = N; Out-of-Frame = Y; Creates a PTC when Skipped = N; Codes for the Only Functional Domain = N; Codes for the Only Repeat Domain = N; Contains a LP/P In-Frame Deletion = N; ≥ 10% of CDS and Codes for Multiple Domains/Repeats = N	Indispensable
NM_022481	ARAP3	17	0.41	0.51	0.57	0.84	1.86	1.26	0.715	0.535	0.59	0.4	0.49	0.72	0.82	0	2.71	0.45	0.510769	First Coding Exon = N; Last Coding Exon = N; UTR = N; Out-of-Frame = Y; Creates a PTC when Skipped = N; Codes for the Only Functional Domain = N; Codes for the Only Repeat Domain = N; Contains a LP/P In-Frame Deletion = N; ≥ 10% of CDS and Codes for Multiple Domains/Repeats = N	Indispensable
NM_022481	ARAP3	18	0.41	0.51	0.57	0.84	1.86	1.26	0.715	0.535	0.59	0.4	0.49	0.72	0.82	0	2.71	0.45	0.510769	First Coding Exon = N; Last Coding Exon = N; UTR = N; Out-of-Frame = Y; Creates a PTC when Skipped = N; Codes for the Only Functional Domain = N; Codes for the Only Repeat Domain = N; Contains a LP/P In-Frame Deletion = N; ≥ 10% of CDS and Codes for Multiple Domains/Repeats = N	Indispensable
NM_022481	ARAP3	33	0.41	0.51	0.57	0.84	1.86	1.26	0.715	0.535	0.59	0.4	0.49	0.72	0.82	0	2.71	0.45	0.510769	First Coding Exon = N; Last Coding Exon = Y; UTR = N; Out-of-Frame = Y; Creates a PTC when Skipped = N; Codes for the Only Functional Domain = N; Codes for the Only Repeat Domain = N; Contains a LP/P In-Frame Deletion = N; ≥ 10% of CDS and Codes for Multiple Domains/Repeats = N	Indispensable
NM_001655	ARCN1	5	7.495	9	9.25	33.07	20.73	10.27	14.535	7.73	11.205	9.91	7.9	17.19	9.505	51.045	80.49	6.97	41.1429	First Coding Exon = N; Last Coding Exon = N; UTR = N; Out-of-Frame = N; Creates a PTC when Skipped = N; Codes for the Only Functional Domain = Y; Codes for the Only Repeat Domain = N; Contains a LP/P In-Frame Deletion = N; ≥ 10% of CDS and Codes for Multiple Domains/Repeats = N	Indispensable
NM_001655	ARCN1	6	7.495	9	9.25	33.07	20.73	10.27	14.535	7.73	11.205	9.91	7.9	17.19	9.505	51.045	80.49	6.97	41.1429	First Coding Exon = N; Last Coding Exon = N; UTR = N; Out-of-Frame = Y; Creates a PTC when Skipped = N; Codes for the Only Functional Domain = Y; Codes for the Only Repeat Domain = N; Contains a LP/P In-Frame Deletion = N; ≥ 10% of CDS and Codes for Multiple Domains/Repeats = N	Indispensable
NM_001655	ARCN1	7	7.495	9	9.25	33.07	20.73	10.27	14.535	7.73	11.205	9.91	7.9	17.19	9.505	51.045	80.49	6.97	41.1429	First Coding Exon = N; Last Coding Exon = N; UTR = N; Out-of-Frame = Y; Creates a PTC when Skipped = N; Codes for the Only Functional Domain = Y; Codes for the Only Repeat Domain = N; Contains a LP/P In-Frame Deletion = N; ≥ 10% of CDS and Codes for Multiple Domains/Repeats = N	Indispensable
NM_001655	ARCN1	8	7.495	9	9.25	33.07	20.73	10.27	14.535	7.73	11.205	9.91	7.9	17.19	9.505	51.045	80.49	6.97	41.1429	First Coding Exon = N; Last Coding Exon = N; UTR = N; Out-of-Frame = Y; Creates a PTC when Skipped = N; Codes for the Only Functional Domain = Y; Codes for the Only Repeat Domain = N; Contains a LP/P In-Frame Deletion = N; ≥ 10% of CDS and Codes for Multiple Domains/Repeats = N	Indispensable
NM_001655	ARCN1	9	7.495	9	9.25	33.07	20.73	10.27	14.535	7.73	11.205	9.91	7.9	17.19	9.505	51.045	80.49	6.97	41.1429	First Coding Exon = N; Last Coding Exon = N; UTR = N; Out-of-Frame = Y; Creates a PTC when Skipped = N; Codes for the Only Functional Domain = Y; Codes for the Only Repeat Domain = N; Contains a LP/P In-Frame Deletion = N; ≥ 10% of CDS and Codes for Multiple Domains/Repeats = N	Indispensable
NM_001655	ARCN1	10	7.495	9	9.25	33.07	20.73	10.27	14.535	7.73	11.205	9.91	7.9	17.19	9.505	51.045	80.49	6.97	41.1429	First Coding Exon = N; Last Coding Exon = Y; UTR = N; Out-of-Frame = N; Creates a PTC when Skipped = N; Codes for the Only Functional Domain = Y; Codes for the Only Repeat Domain = N; Contains a LP/P In-Frame Deletion = N; ≥ 10% of CDS and Codes for Multiple Domains/Repeats = N	Indispensable
NM_001655	ARCN1	1	7.495	9	9.25	33.07	20.73	10.27	14.535	7.73	11.205	9.91	7.9	17.19	9.505	51.045	80.49	6.97	41.1429	First Coding Exon = Y; Last Coding Exon = N; UTR = N; Out-of-Frame = N; Creates a PTC when Skipped = N; Codes for the Only Functional Domain = N; Codes for the Only Repeat Domain = N; Contains a LP/P In-Frame Deletion = N; ≥ 10% of CDS and Codes for Multiple Domains/Repeats = N	Indispensable
NM_001655	ARCN1	4	7.495	9	9.25	33.07	20.73	10.27	14.535	7.73	11.205	9.91	7.9	17.19	9.505	51.045	80.49	6.97	41.1429	First Coding Exon = N; Last Coding Exon = N; UTR = N; Out-of-Frame = Y; Creates a PTC when Skipped = N; Codes for the Only Functional Domain = N; Codes for the Only Repeat Domain = N; Contains a LP/P In-Frame Deletion = N; ≥ 10% of CDS and Codes for Multiple Domains/Repeats = N	Indispensable
NM_001658	ARF1	1	137.62	181.165	146.47	212.055	198.14	208.53	238.98	154.465	179.005	183.85	127.76	127.44	117.98	244.96	342.76	120.93	131.515	First Coding Exon = N; Last Coding Exon = N; UTR = Y; Out-of-Frame = Y; Creates a PTC when Skipped = N; Codes for the Only Functional Domain = N; Codes for the Only Repeat Domain = N; Contains a LP/P In-Frame Deletion = N; ≥ 10% of CDS and Codes for Multiple Domains/Repeats = N	Indispensable
