## Supplementary Tables 1-9 for "A scalable platform for exon-skipping antisense oligonucleotide therapy development for inborn genetic diseases" (part 36 of 79)

### Sheet: S5_Transcript_TPM (continued)
Table S5: MANE Select transcript expression levels (TPM) across GTEx tissues and retina
NM_001658	ARF1	2	137.62	181.165	146.47	212.055	198.14	208.53	238.98	154.465	179.005	183.85	127.76	127.44	117.98	244.96	342.76	120.93	131.515	First Coding Exon = Y; Last Coding Exon = N; UTR = N; Out-of-Frame = Y; Creates a PTC when Skipped = N; Codes for the Only Functional Domain = N; Codes for the Only Repeat Domain = N; Contains a LP/P In-Frame Deletion = N; ≥ 10% of CDS and Codes for Multiple Domains/Repeats = N	Indispensable
NM_001658	ARF1	4	137.62	181.165	146.47	212.055	198.14	208.53	238.98	154.465	179.005	183.85	127.76	127.44	117.98	244.96	342.76	120.93	131.515	First Coding Exon = N; Last Coding Exon = N; UTR = N; Out-of-Frame = Y; Creates a PTC when Skipped = N; Codes for the Only Functional Domain = N; Codes for the Only Repeat Domain = N; Contains a LP/P In-Frame Deletion = N; ≥ 10% of CDS and Codes for Multiple Domains/Repeats = N	Indispensable
NM_001658	ARF1	5	137.62	181.165	146.47	212.055	198.14	208.53	238.98	154.465	179.005	183.85	127.76	127.44	117.98	244.96	342.76	120.93	131.515	First Coding Exon = N; Last Coding Exon = Y; UTR = N; Out-of-Frame = Y; Creates a PTC when Skipped = N; Codes for the Only Functional Domain = N; Codes for the Only Repeat Domain = N; Contains a LP/P In-Frame Deletion = N; ≥ 10% of CDS and Codes for Multiple Domains/Repeats = N	Indispensable
NM_001659	ARF3	1	94.465	132.655	94.99	83.855	66.55	113.62	162.105	79.975	80.605	151.56	77.67	60.75	57.185	61.35	49.7	9.12	95.0197	First Coding Exon = N; Last Coding Exon = N; UTR = Y; Out-of-Frame = Y; Creates a PTC when Skipped = N; Codes for the Only Functional Domain = N; Codes for the Only Repeat Domain = N; Contains a LP/P In-Frame Deletion = N; ≥ 10% of CDS and Codes for Multiple Domains/Repeats = N	Indispensable
NM_001659	ARF3	2	94.465	132.655	94.99	83.855	66.55	113.62	162.105	79.975	80.605	151.56	77.67	60.75	57.185	61.35	49.7	9.12	95.0197	First Coding Exon = Y; Last Coding Exon = N; UTR = N; Out-of-Frame = Y; Creates a PTC when Skipped = N; Codes for the Only Functional Domain = N; Codes for the Only Repeat Domain = N; Contains a LP/P In-Frame Deletion = N; ≥ 10% of CDS and Codes for Multiple Domains/Repeats = N	Indispensable
NM_001659	ARF3	4	94.465	132.655	94.99	83.855	66.55	113.62	162.105	79.975	80.605	151.56	77.67	60.75	57.185	61.35	49.7	9.12	95.0197	First Coding Exon = N; Last Coding Exon = N; UTR = N; Out-of-Frame = Y; Creates a PTC when Skipped = N; Codes for the Only Functional Domain = N; Codes for the Only Repeat Domain = N; Contains a LP/P In-Frame Deletion = N; ≥ 10% of CDS and Codes for Multiple Domains/Repeats = N	Indispensable
NM_001659	ARF3	5	94.465	132.655	94.99	83.855	66.55	113.62	162.105	79.975	80.605	151.56	77.67	60.75	57.185	61.35	49.7	9.12	95.0197	First Coding Exon = N; Last Coding Exon = Y; UTR = N; Out-of-Frame = Y; Creates a PTC when Skipped = N; Codes for the Only Functional Domain = N; Codes for the Only Repeat Domain = N; Contains a LP/P In-Frame Deletion = N; ≥ 10% of CDS and Codes for Multiple Domains/Repeats = N	Indispensable
NM_006421	ARFGEF1	15	1.17	1.585	1.34	4.625	5.25	2.74	2.24	1.09	1.675	1.53	1.02	1.95	1.27	9.705	12.23	0.7	42.6989	First Coding Exon = N; Last Coding Exon = N; UTR = N; Out-of-Frame = Y; Creates a PTC when Skipped = N; Codes for the Only Functional Domain = Y; Codes for the Only Repeat Domain = N; Contains a LP/P In-Frame Deletion = N; ≥ 10% of CDS and Codes for Multiple Domains/Repeats = N	Indispensable
NM_006421	ARFGEF1	16	1.17	1.585	1.34	4.625	5.25	2.74	2.24	1.09	1.675	1.53	1.02	1.95	1.27	9.705	12.23	0.7	42.6989	First Coding Exon = N; Last Coding Exon = N; UTR = N; Out-of-Frame = Y; Creates a PTC when Skipped = N; Codes for the Only Functional Domain = Y; Codes for the Only Repeat Domain = N; Contains a LP/P In-Frame Deletion = N; ≥ 10% of CDS and Codes for Multiple Domains/Repeats = N	Indispensable
NM_006421	ARFGEF1	17	1.17	1.585	1.34	4.625	5.25	2.74	2.24	1.09	1.675	1.53	1.02	1.95	1.27	9.705	12.23	0.7	42.6989	First Coding Exon = N; Last Coding Exon = N; UTR = N; Out-of-Frame = Y; Creates a PTC when Skipped = N; Codes for the Only Functional Domain = Y; Codes for the Only Repeat Domain = N; Contains a LP/P In-Frame Deletion = N; ≥ 10% of CDS and Codes for Multiple Domains/Repeats = N	Indispensable
NM_006421	ARFGEF1	1	1.17	1.585	1.34	4.625	5.25	2.74	2.24	1.09	1.675	1.53	1.02	1.95	1.27	9.705	12.23	0.7	42.6989	First Coding Exon = Y; Last Coding Exon = N; UTR = N; Out-of-Frame = Y; Creates a PTC when Skipped = N; Codes for the Only Functional Domain = N; Codes for the Only Repeat Domain = N; Contains a LP/P In-Frame Deletion = N; ≥ 10% of CDS and Codes for Multiple Domains/Repeats = N	Indispensable
NM_006421	ARFGEF1	2	1.17	1.585	1.34	4.625	5.25	2.74	2.24	1.09	1.675	1.53	1.02	1.95	1.27	9.705	12.23	0.7	42.6989	First Coding Exon = N; Last Coding Exon = N; UTR = N; Out-of-Frame = Y; Creates a PTC when Skipped = N; Codes for the Only Functional Domain = N; Codes for the Only Repeat Domain = N; Contains a LP/P In-Frame Deletion = N; ≥ 10% of CDS and Codes for Multiple Domains/Repeats = N	Indispensable
NM_006421	ARFGEF1	3	1.17	1.585	1.34	4.625	5.25	2.74	2.24	1.09	1.675	1.53	1.02	1.95	1.27	9.705	12.23	0.7	42.6989	First Coding Exon = N; Last Coding Exon = N; UTR = N; Out-of-Frame = Y; Creates a PTC when Skipped = N; Codes for the Only Functional Domain = N; Codes for the Only Repeat Domain = N; Contains a LP/P In-Frame Deletion = N; ≥ 10% of CDS and Codes for Multiple Domains/Repeats = N	Indispensable
NM_006421	ARFGEF1	6	1.17	1.585	1.34	4.625	5.25	2.74	2.24	1.09	1.675	1.53	1.02	1.95	1.27	9.705	12.23	0.7	42.6989	First Coding Exon = N; Last Coding Exon = N; UTR = N; Out-of-Frame = Y; Creates a PTC when Skipped = N; Codes for the Only Functional Domain = N; Codes for the Only Repeat Domain = N; Contains a LP/P In-Frame Deletion = N; ≥ 10% of CDS and Codes for Multiple Domains/Repeats = N	Indispensable
NM_006421	ARFGEF1	8	1.17	1.585	1.34	4.625	5.25	2.74	2.24	1.09	1.675	1.53	1.02	1.95	1.27	9.705	12.23	0.7	42.6989	First Coding Exon = N; Last Coding Exon = N; UTR = N; Out-of-Frame = Y; Creates a PTC when Skipped = N; Codes for the Only Functional Domain = N; Codes for the Only Repeat Domain = N; Contains a LP/P In-Frame Deletion = N; ≥ 10% of CDS and Codes for Multiple Domains/Repeats = N	Indispensable
NM_006421	ARFGEF1	9	1.17	1.585	1.34	4.625	5.25	2.74	2.24	1.09	1.675	1.53	1.02	1.95	1.27	9.705	12.23	0.7	42.6989	First Coding Exon = N; Last Coding Exon = N; UTR = N; Out-of-Frame = Y; Creates a PTC when Skipped = N; Codes for the Only Functional Domain = N; Codes for the Only Repeat Domain = N; Contains a LP/P In-Frame Deletion = N; ≥ 10% of CDS and Codes for Multiple Domains/Repeats = N	Indispensable
NM_006421	ARFGEF1	10	1.17	1.585	1.34	4.625	5.25	2.74	2.24	1.09	1.675	1.53	1.02	1.95	1.27	9.705	12.23	0.7	42.6989	First Coding Exon = N; Last Coding Exon = N; UTR = N; Out-of-Frame = Y; Creates a PTC when Skipped = N; Codes for the Only Functional Domain = N; Codes for the Only Repeat Domain = N; Contains a LP/P In-Frame Deletion = N; ≥ 10% of CDS and Codes for Multiple Domains/Repeats = N	Indispensable
NM_006421	ARFGEF1	11	1.17	1.585	1.34	4.625	5.25	2.74	2.24	1.09	1.675	1.53	1.02	1.95	1.27	9.705	12.23	0.7	42.6989	First Coding Exon = N; Last Coding Exon = N; UTR = N; Out-of-Frame = Y; Creates a PTC when Skipped = N; Codes for the Only Functional Domain = N; Codes for the Only Repeat Domain = N; Contains a LP/P In-Frame Deletion = N; ≥ 10% of CDS and Codes for Multiple Domains/Repeats = N	Indispensable
NM_006421	ARFGEF1	12	1.17	1.585	1.34	4.625	5.25	2.74	2.24	1.09	1.675	1.53	1.02	1.95	1.27	9.705	12.23	0.7	42.6989	First Coding Exon = N; Last Coding Exon = N; UTR = N; Out-of-Frame = Y; Creates a PTC when Skipped = N; Codes for the Only Functional Domain = N; Codes for the Only Repeat Domain = N; Contains a LP/P In-Frame Deletion = N; ≥ 10% of CDS and Codes for Multiple Domains/Repeats = N	Indispensable
NM_006421	ARFGEF1	13	1.17	1.585	1.34	4.625	5.25	2.74	2.24	1.09	1.675	1.53	1.02	1.95	1.27	9.705	12.23	0.7	42.6989	First Coding Exon = N; Last Coding Exon = N; UTR = N; Out-of-Frame = Y; Creates a PTC when Skipped = N; Codes for the Only Functional Domain = N; Codes for the Only Repeat Domain = N; Contains a LP/P In-Frame Deletion = N; ≥ 10% of CDS and Codes for Multiple Domains/Repeats = N	Indispensable
NM_006421	ARFGEF1	14	1.17	1.585	1.34	4.625	5.25	2.74	2.24	1.09	1.675	1.53	1.02	1.95	1.27	9.705	12.23	0.7	42.6989	First Coding Exon = N; Last Coding Exon = N; UTR = N; Out-of-Frame = Y; Creates a PTC when Skipped = N; Codes for the Only Functional Domain = N; Codes for the Only Repeat Domain = N; Contains a LP/P In-Frame Deletion = N; ≥ 10% of CDS and Codes for Multiple Domains/Repeats = N	Indispensable
NM_006421	ARFGEF1	18	1.17	1.585	1.34	4.625	5.25	2.74	2.24	1.09	1.675	1.53	1.02	1.95	1.27	9.705	12.23	0.7	42.6989	First Coding Exon = N; Last Coding Exon = N; UTR = N; Out-of-Frame = Y; Creates a PTC when Skipped = N; Codes for the Only Functional Domain = N; Codes for the Only Repeat Domain = N; Contains a LP/P In-Frame Deletion = N; ≥ 10% of CDS and Codes for Multiple Domains/Repeats = N	Indispensable
NM_006421	ARFGEF1	19	1.17	1.585	1.34	4.625	5.25	2.74	2.24	1.09	1.675	1.53	1.02	1.95	1.27	9.705	12.23	0.7	42.6989	First Coding Exon = N; Last Coding Exon = N; UTR = N; Out-of-Frame = Y; Creates a PTC when Skipped = N; Codes for the Only Functional Domain = N; Codes for the Only Repeat Domain = N; Contains a LP/P In-Frame Deletion = N; ≥ 10% of CDS and Codes for Multiple Domains/Repeats = N	Indispensable
NM_006421	ARFGEF1	22	1.17	1.585	1.34	4.625	5.25	2.74	2.24	1.09	1.675	1.53	1.02	1.95	1.27	9.705	12.23	0.7	42.6989	First Coding Exon = N; Last Coding Exon = N; UTR = N; Out-of-Frame = Y; Creates a PTC when Skipped = N; Codes for the Only Functional Domain = N; Codes for the Only Repeat Domain = N; Contains a LP/P In-Frame Deletion = N; ≥ 10% of CDS and Codes for Multiple Domains/Repeats = N	Indispensable
NM_006421	ARFGEF1	23	1.17	1.585	1.34	4.625	5.25	2.74	2.24	1.09	1.675	1.53	1.02	1.95	1.27	9.705	12.23	0.7	42.6989	First Coding Exon = N; Last Coding Exon = N; UTR = N; Out-of-Frame = Y; Creates a PTC when Skipped = N; Codes for the Only Functional Domain = N; Codes for the Only Repeat Domain = N; Contains a LP/P In-Frame Deletion = N; ≥ 10% of CDS and Codes for Multiple Domains/Repeats = N	Indispensable
NM_006421	ARFGEF1	24	1.17	1.585	1.34	4.625	5.25	2.74	2.24	1.09	1.675	1.53	1.02	1.95	1.27	9.705	12.23	0.7	42.6989	First Coding Exon = N; Last Coding Exon = N; UTR = N; Out-of-Frame = Y; Creates a PTC when Skipped = N; Codes for the Only Functional Domain = N; Codes for the Only Repeat Domain = N; Contains a LP/P In-Frame Deletion = N; ≥ 10% of CDS and Codes for Multiple Domains/Repeats = N	Indispensable
NM_006421	ARFGEF1	25	1.17	1.585	1.34	4.625	5.25	2.74	2.24	1.09	1.675	1.53	1.02	1.95	1.27	9.705	12.23	0.7	42.6989	First Coding Exon = N; Last Coding Exon = N; UTR = N; Out-of-Frame = Y; Creates a PTC when Skipped = N; Codes for the Only Functional Domain = N; Codes for the Only Repeat Domain = N; Contains a LP/P In-Frame Deletion = N; ≥ 10% of CDS and Codes for Multiple Domains/Repeats = N	Indispensable
NM_006421	ARFGEF1	26	1.17	1.585	1.34	4.625	5.25	2.74	2.24	1.09	1.675	1.53	1.02	1.95	1.27	9.705	12.23	0.7	42.6989	First Coding Exon = N; Last Coding Exon = N; UTR = N; Out-of-Frame = Y; Creates a PTC when Skipped = N; Codes for the Only Functional Domain = N; Codes for the Only Repeat Domain = N; Contains a LP/P In-Frame Deletion = N; ≥ 10% of CDS and Codes for Multiple Domains/Repeats = N	Indispensable
NM_006421	ARFGEF1	27	1.17	1.585	1.34	4.625	5.25	2.74	2.24	1.09	1.675	1.53	1.02	1.95	1.27	9.705	12.23	0.7	42.6989	First Coding Exon = N; Last Coding Exon = N; UTR = N; Out-of-Frame = Y; Creates a PTC when Skipped = N; Codes for the Only Functional Domain = N; Codes for the Only Repeat Domain = N; Contains a LP/P In-Frame Deletion = N; ≥ 10% of CDS and Codes for Multiple Domains/Repeats = N	Indispensable
NM_006421	ARFGEF1	28	1.17	1.585	1.34	4.625	5.25	2.74	2.24	1.09	1.675	1.53	1.02	1.95	1.27	9.705	12.23	0.7	42.6989	First Coding Exon = N; Last Coding Exon = N; UTR = N; Out-of-Frame = Y; Creates a PTC when Skipped = N; Codes for the Only Functional Domain = N; Codes for the Only Repeat Domain = N; Contains a LP/P In-Frame Deletion = N; ≥ 10% of CDS and Codes for Multiple Domains/Repeats = N	Indispensable
NM_006421	ARFGEF1	29	1.17	1.585	1.34	4.625	5.25	2.74	2.24	1.09	1.675	1.53	1.02	1.95	1.27	9.705	12.23	0.7	42.6989	First Coding Exon = N; Last Coding Exon = N; UTR = N; Out-of-Frame = Y; Creates a PTC when Skipped = N; Codes for the Only Functional Domain = N; Codes for the Only Repeat Domain = N; Contains a LP/P In-Frame Deletion = N; ≥ 10% of CDS and Codes for Multiple Domains/Repeats = N	Indispensable
NM_006421	ARFGEF1	30	1.17	1.585	1.34	4.625	5.25	2.74	2.24	1.09	1.675	1.53	1.02	1.95	1.27	9.705	12.23	0.7	42.6989	First Coding Exon = N; Last Coding Exon = N; UTR = N; Out-of-Frame = Y; Creates a PTC when Skipped = N; Codes for the Only Functional Domain = N; Codes for the Only Repeat Domain = N; Contains a LP/P In-Frame Deletion = N; ≥ 10% of CDS and Codes for Multiple Domains/Repeats = N	Indispensable
NM_006421	ARFGEF1	31	1.17	1.585	1.34	4.625	5.25	2.74	2.24	1.09	1.675	1.53	1.02	1.95	1.27	9.705	12.23	0.7	42.6989	First Coding Exon = N; Last Coding Exon = N; UTR = N; Out-of-Frame = Y; Creates a PTC when Skipped = N; Codes for the Only Functional Domain = N; Codes for the Only Repeat Domain = N; Contains a LP/P In-Frame Deletion = N; ≥ 10% of CDS and Codes for Multiple Domains/Repeats = N	Indispensable
NM_006421	ARFGEF1	32	1.17	1.585	1.34	4.625	5.25	2.74	2.24	1.09	1.675	1.53	1.02	1.95	1.27	9.705	12.23	0.7	42.6989	First Coding Exon = N; Last Coding Exon = N; UTR = N; Out-of-Frame = Y; Creates a PTC when Skipped = N; Codes for the Only Functional Domain = N; Codes for the Only Repeat Domain = N; Contains a LP/P In-Frame Deletion = N; ≥ 10% of CDS and Codes for Multiple Domains/Repeats = N	Indispensable
NM_006421	ARFGEF1	33	1.17	1.585	1.34	4.625	5.25	2.74	2.24	1.09	1.675	1.53	1.02	1.95	1.27	9.705	12.23	0.7	42.6989	First Coding Exon = N; Last Coding Exon = N; UTR = N; Out-of-Frame = Y; Creates a PTC when Skipped = N; Codes for the Only Functional Domain = N; Codes for the Only Repeat Domain = N; Contains a LP/P In-Frame Deletion = N; ≥ 10% of CDS and Codes for Multiple Domains/Repeats = N	Indispensable
NM_006421	ARFGEF1	34	1.17	1.585	1.34	4.625	5.25	2.74	2.24	1.09	1.675	1.53	1.02	1.95	1.27	9.705	12.23	0.7	42.6989	First Coding Exon = N; Last Coding Exon = N; UTR = N; Out-of-Frame = Y; Creates a PTC when Skipped = N; Codes for the Only Functional Domain = N; Codes for the Only Repeat Domain = N; Contains a LP/P In-Frame Deletion = N; ≥ 10% of CDS and Codes for Multiple Domains/Repeats = N	Indispensable
NM_006421	ARFGEF1	35	1.17	1.585	1.34	4.625	5.25	2.74	2.24	1.09	1.675	1.53	1.02	1.95	1.27	9.705	12.23	0.7	42.6989	First Coding Exon = N; Last Coding Exon = N; UTR = N; Out-of-Frame = Y; Creates a PTC when Skipped = N; Codes for the Only Functional Domain = N; Codes for the Only Repeat Domain = N; Contains a LP/P In-Frame Deletion = N; ≥ 10% of CDS and Codes for Multiple Domains/Repeats = N	Indispensable
NM_006421	ARFGEF1	36	1.17	1.585	1.34	4.625	5.25	2.74	2.24	1.09	1.675	1.53	1.02	1.95	1.27	9.705	12.23	0.7	42.6989	First Coding Exon = N; Last Coding Exon = N; UTR = N; Out-of-Frame = Y; Creates a PTC when Skipped = N; Codes for the Only Functional Domain = N; Codes for the Only Repeat Domain = N; Contains a LP/P In-Frame Deletion = N; ≥ 10% of CDS and Codes for Multiple Domains/Repeats = N	Indispensable
NM_006421	ARFGEF1	37	1.17	1.585	1.34	4.625	5.25	2.74	2.24	1.09	1.675	1.53	1.02	1.95	1.27	9.705	12.23	0.7	42.6989	First Coding Exon = N; Last Coding Exon = N; UTR = N; Out-of-Frame = Y; Creates a PTC when Skipped = N; Codes for the Only Functional Domain = N; Codes for the Only Repeat Domain = N; Contains a LP/P In-Frame Deletion = N; ≥ 10% of CDS and Codes for Multiple Domains/Repeats = N	Indispensable
NM_006421	ARFGEF1	38	1.17	1.585	1.34	4.625	5.25	2.74	2.24	1.09	1.675	1.53	1.02	1.95	1.27	9.705	12.23	0.7	42.6989	First Coding Exon = N; Last Coding Exon = N; UTR = N; Out-of-Frame = Y; Creates a PTC when Skipped = N; Codes for the Only Functional Domain = N; Codes for the Only Repeat Domain = N; Contains a LP/P In-Frame Deletion = N; ≥ 10% of CDS and Codes for Multiple Domains/Repeats = N	Indispensable
NM_006421	ARFGEF1	39	1.17	1.585	1.34	4.625	5.25	2.74	2.24	1.09	1.675	1.53	1.02	1.95	1.27	9.705	12.23	0.7	42.6989	First Coding Exon = N; Last Coding Exon = Y; UTR = N; Out-of-Frame = Y; Creates a PTC when Skipped = N; Codes for the Only Functional Domain = N; Codes for the Only Repeat Domain = N; Contains a LP/P In-Frame Deletion = N; ≥ 10% of CDS and Codes for Multiple Domains/Repeats = N	Indispensable
NM_006420	ARFGEF2	15	0.26	0.495	0.31	1.015	1.1	0.63	0.74	0.33	0.44	0.25	0.26	0.59	0.36	3.825	3.41	0.22	1.49637	First Coding Exon = N; Last Coding Exon = N; UTR = N; Out-of-Frame = Y; Creates a PTC when Skipped = N; Codes for the Only Functional Domain = Y; Codes for the Only Repeat Domain = N; Contains a LP/P In-Frame Deletion = N; ≥ 10% of CDS and Codes for Multiple Domains/Repeats = N	Indispensable
NM_006420	ARFGEF2	16	0.26	0.495	0.31	1.015	1.1	0.63	0.74	0.33	0.44	0.25	0.26	0.59	0.36	3.825	3.41	0.22	1.49637	First Coding Exon = N; Last Coding Exon = N; UTR = N; Out-of-Frame = Y; Creates a PTC when Skipped = N; Codes for the Only Functional Domain = Y; Codes for the Only Repeat Domain = N; Contains a LP/P In-Frame Deletion = N; ≥ 10% of CDS and Codes for Multiple Domains/Repeats = N	Indispensable
NM_006420	ARFGEF2	17	0.26	0.495	0.31	1.015	1.1	0.63	0.74	0.33	0.44	0.25	0.26	0.59	0.36	3.825	3.41	0.22	1.49637	First Coding Exon = N; Last Coding Exon = N; UTR = N; Out-of-Frame = Y; Creates a PTC when Skipped = N; Codes for the Only Functional Domain = Y; Codes for the Only Repeat Domain = N; Contains a LP/P In-Frame Deletion = N; ≥ 10% of CDS and Codes for Multiple Domains/Repeats = N	Indispensable
NM_006420	ARFGEF2	1	0.26	0.495	0.31	1.015	1.1	0.63	0.74	0.33	0.44	0.25	0.26	0.59	0.36	3.825	3.41	0.22	1.49637	First Coding Exon = Y; Last Coding Exon = N; UTR = N; Out-of-Frame = Y; Creates a PTC when Skipped = N; Codes for the Only Functional Domain = N; Codes for the Only Repeat Domain = N; Contains a LP/P In-Frame Deletion = N; ≥ 10% of CDS and Codes for Multiple Domains/Repeats = N	Indispensable
NM_006420	ARFGEF2	2	0.26	0.495	0.31	1.015	1.1	0.63	0.74	0.33	0.44	0.25	0.26	0.59	0.36	3.825	3.41	0.22	1.49637	First Coding Exon = N; Last Coding Exon = N; UTR = N; Out-of-Frame = Y; Creates a PTC when Skipped = N; Codes for the Only Functional Domain = N; Codes for the Only Repeat Domain = N; Contains a LP/P In-Frame Deletion = N; ≥ 10% of CDS and Codes for Multiple Domains/Repeats = N	Indispensable
NM_006420	ARFGEF2	3	0.26	0.495	0.31	1.015	1.1	0.63	0.74	0.33	0.44	0.25	0.26	0.59	0.36	3.825	3.41	0.22	1.49637	First Coding Exon = N; Last Coding Exon = N; UTR = N; Out-of-Frame = Y; Creates a PTC when Skipped = N; Codes for the Only Functional Domain = N; Codes for the Only Repeat Domain = N; Contains a LP/P In-Frame Deletion = N; ≥ 10% of CDS and Codes for Multiple Domains/Repeats = N	Indispensable
NM_006420	ARFGEF2	6	0.26	0.495	0.31	1.015	1.1	0.63	0.74	0.33	0.44	0.25	0.26	0.59	0.36	3.825	3.41	0.22	1.49637	First Coding Exon = N; Last Coding Exon = N; UTR = N; Out-of-Frame = Y; Creates a PTC when Skipped = N; Codes for the Only Functional Domain = N; Codes for the Only Repeat Domain = N; Contains a LP/P In-Frame Deletion = N; ≥ 10% of CDS and Codes for Multiple Domains/Repeats = N	Indispensable
NM_006420	ARFGEF2	8	0.26	0.495	0.31	1.015	1.1	0.63	0.74	0.33	0.44	0.25	0.26	0.59	0.36	3.825	3.41	0.22	1.49637	First Coding Exon = N; Last Coding Exon = N; UTR = N; Out-of-Frame = Y; Creates a PTC when Skipped = N; Codes for the Only Functional Domain = N; Codes for the Only Repeat Domain = N; Contains a LP/P In-Frame Deletion = N; ≥ 10% of CDS and Codes for Multiple Domains/Repeats = N	Indispensable
NM_006420	ARFGEF2	9	0.26	0.495	0.31	1.015	1.1	0.63	0.74	0.33	0.44	0.25	0.26	0.59	0.36	3.825	3.41	0.22	1.49637	First Coding Exon = N; Last Coding Exon = N; UTR = N; Out-of-Frame = Y; Creates a PTC when Skipped = N; Codes for the Only Functional Domain = N; Codes for the Only Repeat Domain = N; Contains a LP/P In-Frame Deletion = N; ≥ 10% of CDS and Codes for Multiple Domains/Repeats = N	Indispensable
NM_006420	ARFGEF2	10	0.26	0.495	0.31	1.015	1.1	0.63	0.74	0.33	0.44	0.25	0.26	0.59	0.36	3.825	3.41	0.22	1.49637	First Coding Exon = N; Last Coding Exon = N; UTR = N; Out-of-Frame = Y; Creates a PTC when Skipped = N; Codes for the Only Functional Domain = N; Codes for the Only Repeat Domain = N; Contains a LP/P In-Frame Deletion = N; ≥ 10% of CDS and Codes for Multiple Domains/Repeats = N	Indispensable
NM_006420	ARFGEF2	11	0.26	0.495	0.31	1.015	1.1	0.63	0.74	0.33	0.44	0.25	0.26	0.59	0.36	3.825	3.41	0.22	1.49637	First Coding Exon = N; Last Coding Exon = N; UTR = N; Out-of-Frame = Y; Creates a PTC when Skipped = N; Codes for the Only Functional Domain = N; Codes for the Only Repeat Domain = N; Contains a LP/P In-Frame Deletion = N; ≥ 10% of CDS and Codes for Multiple Domains/Repeats = N	Indispensable
NM_006420	ARFGEF2	12	0.26	0.495	0.31	1.015	1.1	0.63	0.74	0.33	0.44	0.25	0.26	0.59	0.36	3.825	3.41	0.22	1.49637	First Coding Exon = N; Last Coding Exon = N; UTR = N; Out-of-Frame = Y; Creates a PTC when Skipped = N; Codes for the Only Functional Domain = N; Codes for the Only Repeat Domain = N; Contains a LP/P In-Frame Deletion = N; ≥ 10% of CDS and Codes for Multiple Domains/Repeats = N	Indispensable
NM_006420	ARFGEF2	13	0.26	0.495	0.31	1.015	1.1	0.63	0.74	0.33	0.44	0.25	0.26	0.59	0.36	3.825	3.41	0.22	1.49637	First Coding Exon = N; Last Coding Exon = N; UTR = N; Out-of-Frame = Y; Creates a PTC when Skipped = N; Codes for the Only Functional Domain = N; Codes for the Only Repeat Domain = N; Contains a LP/P In-Frame Deletion = N; ≥ 10% of CDS and Codes for Multiple Domains/Repeats = N	Indispensable
NM_006420	ARFGEF2	14	0.26	0.495	0.31	1.015	1.1	0.63	0.74	0.33	0.44	0.25	0.26	0.59	0.36	3.825	3.41	0.22	1.49637	First Coding Exon = N; Last Coding Exon = N; UTR = N; Out-of-Frame = Y; Creates a PTC when Skipped = N; Codes for the Only Functional Domain = N; Codes for the Only Repeat Domain = N; Contains a LP/P In-Frame Deletion = N; ≥ 10% of CDS and Codes for Multiple Domains/Repeats = N	Indispensable
NM_006420	ARFGEF2	18	0.26	0.495	0.31	1.015	1.1	0.63	0.74	0.33	0.44	0.25	0.26	0.59	0.36	3.825	3.41	0.22	1.49637	First Coding Exon = N; Last Coding Exon = N; UTR = N; Out-of-Frame = Y; Creates a PTC when Skipped = N; Codes for the Only Functional Domain = N; Codes for the Only Repeat Domain = N; Contains a LP/P In-Frame Deletion = N; ≥ 10% of CDS and Codes for Multiple Domains/Repeats = N	Indispensable
NM_006420	ARFGEF2	19	0.26	0.495	0.31	1.015	1.1	0.63	0.74	0.33	0.44	0.25	0.26	0.59	0.36	3.825	3.41	0.22	1.49637	First Coding Exon = N; Last Coding Exon = N; UTR = N; Out-of-Frame = Y; Creates a PTC when Skipped = N; Codes for the Only Functional Domain = N; Codes for the Only Repeat Domain = N; Contains a LP/P In-Frame Deletion = N; ≥ 10% of CDS and Codes for Multiple Domains/Repeats = N	Indispensable
NM_006420	ARFGEF2	22	0.26	0.495	0.31	1.015	1.1	0.63	0.74	0.33	0.44	0.25	0.26	0.59	0.36	3.825	3.41	0.22	1.49637	First Coding Exon = N; Last Coding Exon = N; UTR = N; Out-of-Frame = Y; Creates a PTC when Skipped = N; Codes for the Only Functional Domain = N; Codes for the Only Repeat Domain = N; Contains a LP/P In-Frame Deletion = N; ≥ 10% of CDS and Codes for Multiple Domains/Repeats = N	Indispensable
NM_006420	ARFGEF2	23	0.26	0.495	0.31	1.015	1.1	0.63	0.74	0.33	0.44	0.25	0.26	0.59	0.36	3.825	3.41	0.22	1.49637	First Coding Exon = N; Last Coding Exon = N; UTR = N; Out-of-Frame = Y; Creates a PTC when Skipped = N; Codes for the Only Functional Domain = N; Codes for the Only Repeat Domain = N; Contains a LP/P In-Frame Deletion = N; ≥ 10% of CDS and Codes for Multiple Domains/Repeats = N	Indispensable
NM_006420	ARFGEF2	24	0.26	0.495	0.31	1.015	1.1	0.63	0.74	0.33	0.44	0.25	0.26	0.59	0.36	3.825	3.41	0.22	1.49637	First Coding Exon = N; Last Coding Exon = N; UTR = N; Out-of-Frame = Y; Creates a PTC when Skipped = N; Codes for the Only Functional Domain = N; Codes for the Only Repeat Domain = N; Contains a LP/P In-Frame Deletion = N; ≥ 10% of CDS and Codes for Multiple Domains/Repeats = N	Indispensable
NM_006420	ARFGEF2	25	0.26	0.495	0.31	1.015	1.1	0.63	0.74	0.33	0.44	0.25	0.26	0.59	0.36	3.825	3.41	0.22	1.49637	First Coding Exon = N; Last Coding Exon = N; UTR = N; Out-of-Frame = Y; Creates a PTC when Skipped = N; Codes for the Only Functional Domain = N; Codes for the Only Repeat Domain = N; Contains a LP/P In-Frame Deletion = N; ≥ 10% of CDS and Codes for Multiple Domains/Repeats = N	Indispensable
NM_006420	ARFGEF2	26	0.26	0.495	0.31	1.015	1.1	0.63	0.74	0.33	0.44	0.25	0.26	0.59	0.36	3.825	3.41	0.22	1.49637	First Coding Exon = N; Last Coding Exon = N; UTR = N; Out-of-Frame = Y; Creates a PTC when Skipped = N; Codes for the Only Functional Domain = N; Codes for the Only Repeat Domain = N; Contains a LP/P In-Frame Deletion = N; ≥ 10% of CDS and Codes for Multiple Domains/Repeats = N	Indispensable
NM_006420	ARFGEF2	27	0.26	0.495	0.31	1.015	1.1	0.63	0.74	0.33	0.44	0.25	0.26	0.59	0.36	3.825	3.41	0.22	1.49637	First Coding Exon = N; Last Coding Exon = N; UTR = N; Out-of-Frame = Y; Creates a PTC when Skipped = N; Codes for the Only Functional Domain = N; Codes for the Only Repeat Domain = N; Contains a LP/P In-Frame Deletion = N; ≥ 10% of CDS and Codes for Multiple Domains/Repeats = N	Indispensable
NM_006420	ARFGEF2	28	0.26	0.495	0.31	1.015	1.1	0.63	0.74	0.33	0.44	0.25	0.26	0.59	0.36	3.825	3.41	0.22	1.49637	First Coding Exon = N; Last Coding Exon = N; UTR = N; Out-of-Frame = Y; Creates a PTC when Skipped = N; Codes for the Only Functional Domain = N; Codes for the Only Repeat Domain = N; Contains a LP/P In-Frame Deletion = N; ≥ 10% of CDS and Codes for Multiple Domains/Repeats = N	Indispensable
NM_006420	ARFGEF2	29	0.26	0.495	0.31	1.015	1.1	0.63	0.74	0.33	0.44	0.25	0.26	0.59	0.36	3.825	3.41	0.22	1.49637	First Coding Exon = N; Last Coding Exon = N; UTR = N; Out-of-Frame = Y; Creates a PTC when Skipped = N; Codes for the Only Functional Domain = N; Codes for the Only Repeat Domain = N; Contains a LP/P In-Frame Deletion = N; ≥ 10% of CDS and Codes for Multiple Domains/Repeats = N	Indispensable
NM_006420	ARFGEF2	30	0.26	0.495	0.31	1.015	1.1	0.63	0.74	0.33	0.44	0.25	0.26	0.59	0.36	3.825	3.41	0.22	1.49637	First Coding Exon = N; Last Coding Exon = N; UTR = N; Out-of-Frame = Y; Creates a PTC when Skipped = N; Codes for the Only Functional Domain = N; Codes for the Only Repeat Domain = N; Contains a LP/P In-Frame Deletion = N; ≥ 10% of CDS and Codes for Multiple Domains/Repeats = N	Indispensable
NM_006420	ARFGEF2	31	0.26	0.495	0.31	1.015	1.1	0.63	0.74	0.33	0.44	0.25	0.26	0.59	0.36	3.825	3.41	0.22	1.49637	First Coding Exon = N; Last Coding Exon = N; UTR = N; Out-of-Frame = Y; Creates a PTC when Skipped = N; Codes for the Only Functional Domain = N; Codes for the Only Repeat Domain = N; Contains a LP/P In-Frame Deletion = N; ≥ 10% of CDS and Codes for Multiple Domains/Repeats = N	Indispensable
NM_006420	ARFGEF2	32	0.26	0.495	0.31	1.015	1.1	0.63	0.74	0.33	0.44	0.25	0.26	0.59	0.36	3.825	3.41	0.22	1.49637	First Coding Exon = N; Last Coding Exon = N; UTR = N; Out-of-Frame = Y; Creates a PTC when Skipped = N; Codes for the Only Functional Domain = N; Codes for the Only Repeat Domain = N; Contains a LP/P In-Frame Deletion = N; ≥ 10% of CDS and Codes for Multiple Domains/Repeats = N	Indispensable
NM_006420	ARFGEF2	33	0.26	0.495	0.31	1.015	1.1	0.63	0.74	0.33	0.44	0.25	0.26	0.59	0.36	3.825	3.41	0.22	1.49637	First Coding Exon = N; Last Coding Exon = N; UTR = N; Out-of-Frame = Y; Creates a PTC when Skipped = N; Codes for the Only Functional Domain = N; Codes for the Only Repeat Domain = N; Contains a LP/P In-Frame Deletion = N; ≥ 10% of CDS and Codes for Multiple Domains/Repeats = N	Indispensable
NM_006420	ARFGEF2	34	0.26	0.495	0.31	1.015	1.1	0.63	0.74	0.33	0.44	0.25	0.26	0.59	0.36	3.825	3.41	0.22	1.49637	First Coding Exon = N; Last Coding Exon = N; UTR = N; Out-of-Frame = Y; Creates a PTC when Skipped = N; Codes for the Only Functional Domain = N; Codes for the Only Repeat Domain = N; Contains a LP/P In-Frame Deletion = N; ≥ 10% of CDS and Codes for Multiple Domains/Repeats = N	Indispensable
NM_006420	ARFGEF2	35	0.26	0.495	0.31	1.015	1.1	0.63	0.74	0.33	0.44	0.25	0.26	0.59	0.36	3.825	3.41	0.22	1.49637	First Coding Exon = N; Last Coding Exon = N; UTR = N; Out-of-Frame = Y; Creates a PTC when Skipped = N; Codes for the Only Functional Domain = N; Codes for the Only Repeat Domain = N; Contains a LP/P In-Frame Deletion = N; ≥ 10% of CDS and Codes for Multiple Domains/Repeats = N	Indispensable
NM_006420	ARFGEF2	36	0.26	0.495	0.31	1.015	1.1	0.63	0.74	0.33	0.44	0.25	0.26	0.59	0.36	3.825	3.41	0.22	1.49637	First Coding Exon = N; Last Coding Exon = N; UTR = N; Out-of-Frame = Y; Creates a PTC when Skipped = N; Codes for the Only Functional Domain = N; Codes for the Only Repeat Domain = N; Contains a LP/P In-Frame Deletion = N; ≥ 10% of CDS and Codes for Multiple Domains/Repeats = N	Indispensable
NM_006420	ARFGEF2	37	0.26	0.495	0.31	1.015	1.1	0.63	0.74	0.33	0.44	0.25	0.26	0.59	0.36	3.825	3.41	0.22	1.49637	First Coding Exon = N; Last Coding Exon = N; UTR = N; Out-of-Frame = Y; Creates a PTC when Skipped = N; Codes for the Only Functional Domain = N; Codes for the Only Repeat Domain = N; Contains a LP/P In-Frame Deletion = N; ≥ 10% of CDS and Codes for Multiple Domains/Repeats = N	Indispensable
NM_006420	ARFGEF2	38	0.26	0.495	0.31	1.015	1.1	0.63	0.74	0.33	0.44	0.25	0.26	0.59	0.36	3.825	3.41	0.22	1.49637	First Coding Exon = N; Last Coding Exon = N; UTR = N; Out-of-Frame = Y; Creates a PTC when Skipped = N; Codes for the Only Functional Domain = N; Codes for the Only Repeat Domain = N; Contains a LP/P In-Frame Deletion = N; ≥ 10% of CDS and Codes for Multiple Domains/Repeats = N	Indispensable
NM_006420	ARFGEF2	39	0.26	0.495	0.31	1.015	1.1	0.63	0.74	0.33	0.44	0.25	0.26	0.59	0.36	3.825	3.41	0.22	1.49637	First Coding Exon = N; Last Coding Exon = Y; UTR = N; Out-of-Frame = Y; Creates a PTC when Skipped = N; Codes for the Only Functional Domain = N; Codes for the Only Repeat Domain = N; Contains a LP/P In-Frame Deletion = N; ≥ 10% of CDS and Codes for Multiple Domains/Repeats = N	Indispensable
NM_020340	ARFGEF3	12	3.77	4.415	3.8	23.555	20.69	4.46	5.61	4.455	5.805	5.05	3.53	7.35	4.415	0.03	0.02	0.03	3.79943	First Coding Exon = N; Last Coding Exon = N; UTR = N; Out-of-Frame = Y; Creates a PTC when Skipped = N; Codes for the Only Functional Domain = Y; Codes for the Only Repeat Domain = N; Contains a LP/P In-Frame Deletion = N; ≥ 10% of CDS and Codes for Multiple Domains/Repeats = N	Indispensable
NM_020340	ARFGEF3	13	3.77	4.415	3.8	23.555	20.69	4.46	5.61	4.455	5.805	5.05	3.53	7.35	4.415	0.03	0.02	0.03	3.79943	First Coding Exon = N; Last Coding Exon = N; UTR = N; Out-of-Frame = Y; Creates a PTC when Skipped = N; Codes for the Only Functional Domain = Y; Codes for the Only Repeat Domain = N; Contains a LP/P In-Frame Deletion = N; ≥ 10% of CDS and Codes for Multiple Domains/Repeats = N	Indispensable
NM_020340	ARFGEF3	14	3.77	4.415	3.8	23.555	20.69	4.46	5.61	4.455	5.805	5.05	3.53	7.35	4.415	0.03	0.02	0.03	3.79943	First Coding Exon = N; Last Coding Exon = N; UTR = N; Out-of-Frame = Y; Creates a PTC when Skipped = N; Codes for the Only Functional Domain = Y; Codes for the Only Repeat Domain = N; Contains a LP/P In-Frame Deletion = N; ≥ 10% of CDS and Codes for Multiple Domains/Repeats = N	Indispensable
NM_020340	ARFGEF3	1	3.77	4.415	3.8	23.555	20.69	4.46	5.61	4.455	5.805	5.05	3.53	7.35	4.415	0.03	0.02	0.03	3.79943	First Coding Exon = Y; Last Coding Exon = N; UTR = N; Out-of-Frame = Y; Creates a PTC when Skipped = N; Codes for the Only Functional Domain = N; Codes for the Only Repeat Domain = N; Contains a LP/P In-Frame Deletion = N; ≥ 10% of CDS and Codes for Multiple Domains/Repeats = N	Indispensable
NM_020340	ARFGEF3	2	3.77	4.415	3.8	23.555	20.69	4.46	5.61	4.455	5.805	5.05	3.53	7.35	4.415	0.03	0.02	0.03	3.79943	First Coding Exon = N; Last Coding Exon = N; UTR = N; Out-of-Frame = Y; Creates a PTC when Skipped = N; Codes for the Only Functional Domain = N; Codes for the Only Repeat Domain = N; Contains a LP/P In-Frame Deletion = N; ≥ 10% of CDS and Codes for Multiple Domains/Repeats = N	Indispensable
NM_020340	ARFGEF3	3	3.77	4.415	3.8	23.555	20.69	4.46	5.61	4.455	5.805	5.05	3.53	7.35	4.415	0.03	0.02	0.03	3.79943	First Coding Exon = N; Last Coding Exon = N; UTR = N; Out-of-Frame = Y; Creates a PTC when Skipped = N; Codes for the Only Functional Domain = N; Codes for the Only Repeat Domain = N; Contains a LP/P In-Frame Deletion = N; ≥ 10% of CDS and Codes for Multiple Domains/Repeats = N	Indispensable
NM_020340	ARFGEF3	7	3.77	4.415	3.8	23.555	20.69	4.46	5.61	4.455	5.805	5.05	3.53	7.35	4.415	0.03	0.02	0.03	3.79943	First Coding Exon = N; Last Coding Exon = N; UTR = N; Out-of-Frame = Y; Creates a PTC when Skipped = N; Codes for the Only Functional Domain = N; Codes for the Only Repeat Domain = N; Contains a LP/P In-Frame Deletion = N; ≥ 10% of CDS and Codes for Multiple Domains/Repeats = N	Indispensable
NM_020340	ARFGEF3	8	3.77	4.415	3.8	23.555	20.69	4.46	5.61	4.455	5.805	5.05	3.53	7.35	4.415	0.03	0.02	0.03	3.79943	First Coding Exon = N; Last Coding Exon = N; UTR = N; Out-of-Frame = Y; Creates a PTC when Skipped = N; Codes for the Only Functional Domain = N; Codes for the Only Repeat Domain = N; Contains a LP/P In-Frame Deletion = N; ≥ 10% of CDS and Codes for Multiple Domains/Repeats = N	Indispensable
NM_020340	ARFGEF3	10	3.77	4.415	3.8	23.555	20.69	4.46	5.61	4.455	5.805	5.05	3.53	7.35	4.415	0.03	0.02	0.03	3.79943	First Coding Exon = N; Last Coding Exon = N; UTR = N; Out-of-Frame = Y; Creates a PTC when Skipped = N; Codes for the Only Functional Domain = N; Codes for the Only Repeat Domain = N; Contains a LP/P In-Frame Deletion = N; ≥ 10% of CDS and Codes for Multiple Domains/Repeats = N	Indispensable
NM_020340	ARFGEF3	11	3.77	4.415	3.8	23.555	20.69	4.46	5.61	4.455	5.805	5.05	3.53	7.35	4.415	0.03	0.02	0.03	3.79943	First Coding Exon = N; Last Coding Exon = N; UTR = N; Out-of-Frame = Y; Creates a PTC when Skipped = N; Codes for the Only Functional Domain = N; Codes for the Only Repeat Domain = N; Contains a LP/P In-Frame Deletion = N; ≥ 10% of CDS and Codes for Multiple Domains/Repeats = N	Indispensable
NM_020340	ARFGEF3	18	3.77	4.415	3.8	23.555	20.69	4.46	5.61	4.455	5.805	5.05	3.53	7.35	4.415	0.03	0.02	0.03	3.79943	First Coding Exon = N; Last Coding Exon = N; UTR = N; Out-of-Frame = Y; Creates a PTC when Skipped = N; Codes for the Only Functional Domain = N; Codes for the Only Repeat Domain = N; Contains a LP/P In-Frame Deletion = N; ≥ 10% of CDS and Codes for Multiple Domains/Repeats = N	Indispensable
NM_020340	ARFGEF3	20	3.77	4.415	3.8	23.555	20.69	4.46	5.61	4.455	5.805	5.05	3.53	7.35	4.415	0.03	0.02	0.03	3.79943	First Coding Exon = N; Last Coding Exon = N; UTR = N; Out-of-Frame = Y; Creates a PTC when Skipped = N; Codes for the Only Functional Domain = N; Codes for the Only Repeat Domain = N; Contains a LP/P In-Frame Deletion = N; ≥ 10% of CDS and Codes for Multiple Domains/Repeats = N	Indispensable
NM_020340	ARFGEF3	21	3.77	4.415	3.8	23.555	20.69	4.46	5.61	4.455	5.805	5.05	3.53	7.35	4.415	0.03	0.02	0.03	3.79943	First Coding Exon = N; Last Coding Exon = N; UTR = N; Out-of-Frame = Y; Creates a PTC when Skipped = N; Codes for the Only Functional Domain = N; Codes for the Only Repeat Domain = N; Contains a LP/P In-Frame Deletion = N; ≥ 10% of CDS and Codes for Multiple Domains/Repeats = N	Indispensable
NM_020340	ARFGEF3	23	3.77	4.415	3.8	23.555	20.69	4.46	5.61	4.455	5.805	5.05	3.53	7.35	4.415	0.03	0.02	0.03	3.79943	First Coding Exon = N; Last Coding Exon = N; UTR = N; Out-of-Frame = Y; Creates a PTC when Skipped = N; Codes for the Only Functional Domain = N; Codes for the Only Repeat Domain = N; Contains a LP/P In-Frame Deletion = N; ≥ 10% of CDS and Codes for Multiple Domains/Repeats = N	Indispensable
NM_020340	ARFGEF3	25	3.77	4.415	3.8	23.555	20.69	4.46	5.61	4.455	5.805	5.05	3.53	7.35	4.415	0.03	0.02	0.03	3.79943	First Coding Exon = N; Last Coding Exon = N; UTR = N; Out-of-Frame = Y; Creates a PTC when Skipped = N; Codes for the Only Functional Domain = N; Codes for the Only Repeat Domain = N; Contains a LP/P In-Frame Deletion = N; ≥ 10% of CDS and Codes for Multiple Domains/Repeats = N	Indispensable
NM_020340	ARFGEF3	26	3.77	4.415	3.8	23.555	20.69	4.46	5.61	4.455	5.805	5.05	3.53	7.35	4.415	0.03	0.02	0.03	3.79943	First Coding Exon = N; Last Coding Exon = N; UTR = N; Out-of-Frame = Y; Creates a PTC when Skipped = N; Codes for the Only Functional Domain = N; Codes for the Only Repeat Domain = N; Contains a LP/P In-Frame Deletion = N; ≥ 10% of CDS and Codes for Multiple Domains/Repeats = N	Indispensable
NM_020340	ARFGEF3	29	3.77	4.415	3.8	23.555	20.69	4.46	5.61	4.455	5.805	5.05	3.53	7.35	4.415	0.03	0.02	0.03	3.79943	First Coding Exon = N; Last Coding Exon = N; UTR = N; Out-of-Frame = Y; Creates a PTC when Skipped = N; Codes for the Only Functional Domain = N; Codes for the Only Repeat Domain = N; Contains a LP/P In-Frame Deletion = N; ≥ 10% of CDS and Codes for Multiple Domains/Repeats = N	Indispensable
NM_020340	ARFGEF3	30	3.77	4.415	3.8	23.555	20.69	4.46	5.61	4.455	5.805	5.05	3.53	7.35	4.415	0.03	0.02	0.03	3.79943	First Coding Exon = N; Last Coding Exon = N; UTR = N; Out-of-Frame = Y; Creates a PTC when Skipped = N; Codes for the Only Functional Domain = N; Codes for the Only Repeat Domain = N; Contains a LP/P In-Frame Deletion = N; ≥ 10% of CDS and Codes for Multiple Domains/Repeats = N	Indispensable
NM_020340	ARFGEF3	32	3.77	4.415	3.8	23.555	20.69	4.46	5.61	4.455	5.805	5.05	3.53	7.35	4.415	0.03	0.02	0.03	3.79943	First Coding Exon = N; Last Coding Exon = N; UTR = N; Out-of-Frame = Y; Creates a PTC when Skipped = N; Codes for the Only Functional Domain = N; Codes for the Only Repeat Domain = N; Contains a LP/P In-Frame Deletion = N; ≥ 10% of CDS and Codes for Multiple Domains/Repeats = N	Indispensable
NM_020340	ARFGEF3	33	3.77	4.415	3.8	23.555	20.69	4.46	5.61	4.455	5.805	5.05	3.53	7.35	4.415	0.03	0.02	0.03	3.79943	First Coding Exon = N; Last Coding Exon = N; UTR = N; Out-of-Frame = Y; Creates a PTC when Skipped = N; Codes for the Only Functional Domain = N; Codes for the Only Repeat Domain = N; Contains a LP/P In-Frame Deletion = N; ≥ 10% of CDS and Codes for Multiple Domains/Repeats = N	Indispensable
NM_020340	ARFGEF3	34	3.77	4.415	3.8	23.555	20.69	4.46	5.61	4.455	5.805	5.05	3.53	7.35	4.415	0.03	0.02	0.03	3.79943	First Coding Exon = N; Last Coding Exon = Y; UTR = N; Out-of-Frame = Y; Creates a PTC when Skipped = N; Codes for the Only Functional Domain = N; Codes for the Only Repeat Domain = N; Contains a LP/P In-Frame Deletion = N; ≥ 10% of CDS and Codes for Multiple Domains/Repeats = N	Indispensable
NM_000045	ARG1	1	0	0.08	0	0	0	0.12	0.095	0	0	0	0	0	0.03	0	0	246.6	0.0402382	First Coding Exon = Y; Last Coding Exon = N; UTR = N; Out-of-Frame = N; Creates a PTC when Skipped = N; Codes for the Only Functional Domain = N; Codes for the Only Repeat Domain = N; Contains a LP/P In-Frame Deletion = N; ≥ 10% of CDS and Codes for Multiple Domains/Repeats = N	Indispensable
NM_000045	ARG1	2	0	0.08	0	0	0	0.12	0.095	0	0	0	0	0	0.03	0	0	246.6	0.0402382	First Coding Exon = N; Last Coding Exon = N; UTR = N; Out-of-Frame = Y; Creates a PTC when Skipped = N; Codes for the Only Functional Domain = N; Codes for the Only Repeat Domain = N; Contains a LP/P In-Frame Deletion = N; ≥ 10% of CDS and Codes for Multiple Domains/Repeats = N	Indispensable
NM_000045	ARG1	3	0	0.08	0	0	0	0.12	0.095	0	0	0	0	0	0.03	0	0	246.6	0.0402382	First Coding Exon = N; Last Coding Exon = N; UTR = N; Out-of-Frame = Y; Creates a PTC when Skipped = N; Codes for the Only Functional Domain = N; Codes for the Only Repeat Domain = N; Contains a LP/P In-Frame Deletion = N; ≥ 10% of CDS and Codes for Multiple Domains/Repeats = N	Indispensable
NM_000045	ARG1	4	0	0.08	0	0	0	0.12	0.095	0	0	0	0	0	0.03	0	0	246.6	0.0402382	First Coding Exon = N; Last Coding Exon = N; UTR = N; Out-of-Frame = Y; Creates a PTC when Skipped = N; Codes for the Only Functional Domain = N; Codes for the Only Repeat Domain = N; Contains a LP/P In-Frame Deletion = Y; ≥ 10% of CDS and Codes for Multiple Domains/Repeats = N	Indispensable
NM_000045	ARG1	5	0	0.08	0	0	0	0.12	0.095	0	0	0	0	0	0.03	0	0	246.6	0.0402382	First Coding Exon = N; Last Coding Exon = N; UTR = N; Out-of-Frame = Y; Creates a PTC when Skipped = N; Codes for the Only Functional Domain = N; Codes for the Only Repeat Domain = N; Contains a LP/P In-Frame Deletion = Y; ≥ 10% of CDS and Codes for Multiple Domains/Repeats = N	Indispensable
NM_000045	ARG1	7	0	0.08	0	0	0	0.12	0.095	0	0	0	0	0	0.03	0	0	246.6	0.0402382	First Coding Exon = N; Last Coding Exon = N; UTR = N; Out-of-Frame = Y; Creates a PTC when Skipped = N; Codes for the Only Functional Domain = N; Codes for the Only Repeat Domain = N; Contains a LP/P In-Frame Deletion = N; ≥ 10% of CDS and Codes for Multiple Domains/Repeats = N	Indispensable
NM_000045	ARG1	8	0	0.08	0	0	0	0.12	0.095	0	0	0	0	0	0.03	0	0	246.6	0.0402382	First Coding Exon = N; Last Coding Exon = Y; UTR = N; Out-of-Frame = N; Creates a PTC when Skipped = N; Codes for the Only Functional Domain = N; Codes for the Only Repeat Domain = N; Contains a LP/P In-Frame Deletion = N; ≥ 10% of CDS and Codes for Multiple Domains/Repeats = N	Indispensable
NM_032900	ARHGAP19	2	0.38	0.4	0.52	0.915	1.02	0.61	0.555	0.365	0.345	0.47	0.41	1.91	0.635	11.165	2.63	0.19	3.52565	First Coding Exon = N; Last Coding Exon = N; UTR = N; Out-of-Frame = Y; Creates a PTC when Skipped = N; Codes for the Only Functional Domain = Y; Codes for the Only Repeat Domain = N; Contains a LP/P In-Frame Deletion = N; ≥ 10% of CDS and Codes for Multiple Domains/Repeats = N	Indispensable
NM_032900	ARHGAP19	3	0.38	0.4	0.52	0.915	1.02	0.61	0.555	0.365	0.345	0.47	0.41	1.91	0.635	11.165	2.63	0.19	3.52565	First Coding Exon = N; Last Coding Exon = N; UTR = N; Out-of-Frame = N; Creates a PTC when Skipped = N; Codes for the Only Functional Domain = Y; Codes for the Only Repeat Domain = N; Contains a LP/P In-Frame Deletion = N; ≥ 10% of CDS and Codes for Multiple Domains/Repeats = N	Indispensable
NM_032900	ARHGAP19	4	0.38	0.4	0.52	0.915	1.02	0.61	0.555	0.365	0.345	0.47	0.41	1.91	0.635	11.165	2.63	0.19	3.52565	First Coding Exon = N; Last Coding Exon = N; UTR = N; Out-of-Frame = N; Creates a PTC when Skipped = N; Codes for the Only Functional Domain = Y; Codes for the Only Repeat Domain = N; Contains a LP/P In-Frame Deletion = N; ≥ 10% of CDS and Codes for Multiple Domains/Repeats = N	Indispensable
NM_032900	ARHGAP19	5	0.38	0.4	0.52	0.915	1.02	0.61	0.555	0.365	0.345	0.47	0.41	1.91	0.635	11.165	2.63	0.19	3.52565	First Coding Exon = N; Last Coding Exon = N; UTR = N; Out-of-Frame = Y; Creates a PTC when Skipped = N; Codes for the Only Functional Domain = Y; Codes for the Only Repeat Domain = N; Contains a LP/P In-Frame Deletion = N; ≥ 10% of CDS and Codes for Multiple Domains/Repeats = N	Indispensable
NM_032900	ARHGAP19	6	0.38	0.4	0.52	0.915	1.02	0.61	0.555	0.365	0.345	0.47	0.41	1.91	0.635	11.165	2.63	0.19	3.52565	First Coding Exon = N; Last Coding Exon = N; UTR = N; Out-of-Frame = N; Creates a PTC when Skipped = N; Codes for the Only Functional Domain = Y; Codes for the Only Repeat Domain = N; Contains a LP/P In-Frame Deletion = N; ≥ 10% of CDS and Codes for Multiple Domains/Repeats = N	Indispensable
NM_032900	ARHGAP19	1	0.38	0.4	0.52	0.915	1.02	0.61	0.555	0.365	0.345	0.47	0.41	1.91	0.635	11.165	2.63	0.19	3.52565	First Coding Exon = Y; Last Coding Exon = N; UTR = N; Out-of-Frame = Y; Creates a PTC when Skipped = N; Codes for the Only Functional Domain = N; Codes for the Only Repeat Domain = N; Contains a LP/P In-Frame Deletion = N; ≥ 10% of CDS and Codes for Multiple Domains/Repeats = N	Indispensable
NM_032900	ARHGAP19	11	0.38	0.4	0.52	0.915	1.02	0.61	0.555	0.365	0.345	0.47	0.41	1.91	0.635	11.165	2.63	0.19	3.52565	First Coding Exon = N; Last Coding Exon = N; UTR = N; Out-of-Frame = Y; Creates a PTC when Skipped = N; Codes for the Only Functional Domain = N; Codes for the Only Repeat Domain = N; Contains a LP/P In-Frame Deletion = N; ≥ 10% of CDS and Codes for Multiple Domains/Repeats = N	Indispensable
NM_032900	ARHGAP19	12	0.38	0.4	0.52	0.915	1.02	0.61	0.555	0.365	0.345	0.47	0.41	1.91	0.635	11.165	2.63	0.19	3.52565	First Coding Exon = N; Last Coding Exon = Y; UTR = N; Out-of-Frame = N; Creates a PTC when Skipped = N; Codes for the Only Functional Domain = N; Codes for the Only Repeat Domain = N; Contains a LP/P In-Frame Deletion = N; ≥ 10% of CDS and Codes for Multiple Domains/Repeats = N	Indispensable
NM_001135608	ARHGAP26	1	3.19	5.845	3.73	15.995	15.61	8.59	11.185	2.94	3.61	5.855	3.02	1.71	2.16	1.845	2.07	0.6	12.1759	First Coding Exon = Y; Last Coding Exon = N; UTR = N; Out-of-Frame = Y; Creates a PTC when Skipped = N; Codes for the Only Functional Domain = N; Codes for the Only Repeat Domain = N; Contains a LP/P In-Frame Deletion = N; ≥ 10% of CDS and Codes for Multiple Domains/Repeats = N	Indispensable
NM_001135608	ARHGAP26	3	3.19	5.845	3.73	15.995	15.61	8.59	11.185	2.94	3.61	5.855	3.02	1.71	2.16	1.845	2.07	0.6	12.1759	First Coding Exon = N; Last Coding Exon = N; UTR = N; Out-of-Frame = Y; Creates a PTC when Skipped = N; Codes for the Only Functional Domain = N; Codes for the Only Repeat Domain = N; Contains a LP/P In-Frame Deletion = N; ≥ 10% of CDS and Codes for Multiple Domains/Repeats = N	Indispensable
NM_001135608	ARHGAP26	9	3.19	5.845	3.73	15.995	15.61	8.59	11.185	2.94	3.61	5.855	3.02	1.71	2.16	1.845	2.07	0.6	12.1759	First Coding Exon = N; Last Coding Exon = N; UTR = N; Out-of-Frame = Y; Creates a PTC when Skipped = N; Codes for the Only Functional Domain = N; Codes for the Only Repeat Domain = N; Contains a LP/P In-Frame Deletion = N; ≥ 10% of CDS and Codes for Multiple Domains/Repeats = N	Indispensable
NM_001135608	ARHGAP26	10	3.19	5.845	3.73	15.995	15.61	8.59	11.185	2.94	3.61	5.855	3.02	1.71	2.16	1.845	2.07	0.6	12.1759	First Coding Exon = N; Last Coding Exon = N; UTR = N; Out-of-Frame = Y; Creates a PTC when Skipped = N; Codes for the Only Functional Domain = N; Codes for the Only Repeat Domain = N; Contains a LP/P In-Frame Deletion = N; ≥ 10% of CDS and Codes for Multiple Domains/Repeats = N	Indispensable
NM_001135608	ARHGAP26	11	3.19	5.845	3.73	15.995	15.61	8.59	11.185	2.94	3.61	5.855	3.02	1.71	2.16	1.845	2.07	0.6	12.1759	First Coding Exon = N; Last Coding Exon = N; UTR = N; Out-of-Frame = Y; Creates a PTC when Skipped = N; Codes for the Only Functional Domain = N; Codes for the Only Repeat Domain = N; Contains a LP/P In-Frame Deletion = N; ≥ 10% of CDS and Codes for Multiple Domains/Repeats = N	Indispensable
NM_001135608	ARHGAP26	15	3.19	5.845	3.73	15.995	15.61	8.59	11.185	2.94	3.61	5.855	3.02	1.71	2.16	1.845	2.07	0.6	12.1759	First Coding Exon = N; Last Coding Exon = N; UTR = N; Out-of-Frame = Y; Creates a PTC when Skipped = N; Codes for the Only Functional Domain = N; Codes for the Only Repeat Domain = N; Contains a LP/P In-Frame Deletion = N; ≥ 10% of CDS and Codes for Multiple Domains/Repeats = N	Indispensable
NM_001135608	ARHGAP26	16	3.19	5.845	3.73	15.995	15.61	8.59	11.185	2.94	3.61	5.855	3.02	1.71	2.16	1.845	2.07	0.6	12.1759	First Coding Exon = N; Last Coding Exon = N; UTR = N; Out-of-Frame = Y; Creates a PTC when Skipped = N; Codes for the Only Functional Domain = N; Codes for the Only Repeat Domain = N; Contains a LP/P In-Frame Deletion = N; ≥ 10% of CDS and Codes for Multiple Domains/Repeats = N	Indispensable
NM_001135608	ARHGAP26	17	3.19	5.845	3.73	15.995	15.61	8.59	11.185	2.94	3.61	5.855	3.02	1.71	2.16	1.845	2.07	0.6	12.1759	First Coding Exon = N; Last Coding Exon = N; UTR = N; Out-of-Frame = Y; Creates a PTC when Skipped = N; Codes for the Only Functional Domain = N; Codes for the Only Repeat Domain = N; Contains a LP/P In-Frame Deletion = N; ≥ 10% of CDS and Codes for Multiple Domains/Repeats = N	Indispensable
NM_001135608	ARHGAP26	18	3.19	5.845	3.73	15.995	15.61	8.59	11.185	2.94	3.61	5.855	3.02	1.71	2.16	1.845	2.07	0.6	12.1759	First Coding Exon = N; Last Coding Exon = N; UTR = N; Out-of-Frame = Y; Creates a PTC when Skipped = N; Codes for the Only Functional Domain = N; Codes for the Only Repeat Domain = N; Contains a LP/P In-Frame Deletion = N; ≥ 10% of CDS and Codes for Multiple Domains/Repeats = N	Indispensable
NM_001135608	ARHGAP26	19	3.19	5.845	3.73	15.995	15.61	8.59	11.185	2.94	3.61	5.855	3.02	1.71	2.16	1.845	2.07	0.6	12.1759	First Coding Exon = N; Last Coding Exon = N; UTR = N; Out-of-Frame = Y; Creates a PTC when Skipped = N; Codes for the Only Functional Domain = N; Codes for the Only Repeat Domain = N; Contains a LP/P In-Frame Deletion = N; ≥ 10% of CDS and Codes for Multiple Domains/Repeats = N	Indispensable
NM_001135608	ARHGAP26	23	3.19	5.845	3.73	15.995	15.61	8.59	11.185	2.94	3.61	5.855	3.02	1.71	2.16	1.845	2.07	0.6	12.1759	First Coding Exon = N; Last Coding Exon = Y; UTR = N; Out-of-Frame = Y; Creates a PTC when Skipped = N; Codes for the Only Functional Domain = N; Codes for the Only Repeat Domain = N; Contains a LP/P In-Frame Deletion = N; ≥ 10% of CDS and Codes for Multiple Domains/Repeats = N	Indispensable
NM_001135608	ARHGAP26	8	3.19	5.845	3.73	15.995	15.61	8.59	11.185	2.94	3.61	5.855	3.02	1.71	2.16	1.845	2.07	0.6	12.1759	First Coding Exon = N; Last Coding Exon = N; UTR = N; Out-of-Frame = Y; Creates a PTC when Skipped = N; Codes for the Only Functional Domain = N; Codes for the Only Repeat Domain = N; Contains a LP/P In-Frame Deletion = N; ≥ 10% of CDS and Codes for Multiple Domains/Repeats = N	Indispensable
NM_001135608	ARHGAP26	12	3.19	5.845	3.73	15.995	15.61	8.59	11.185	2.94	3.61	5.855	3.02	1.71	2.16	1.845	2.07	0.6	12.1759	First Coding Exon = N; Last Coding Exon = N; UTR = N; Out-of-Frame = Y; Creates a PTC when Skipped = N; Codes for the Only Functional Domain = N; Codes for the Only Repeat Domain = N; Contains a LP/P In-Frame Deletion = N; ≥ 10% of CDS and Codes for Multiple Domains/Repeats = N	Indispensable
NM_001135608	ARHGAP26	20	3.19	5.845	3.73	15.995	15.61	8.59	11.185	2.94	3.61	5.855	3.02	1.71	2.16	1.845	2.07	0.6	12.1759	First Coding Exon = N; Last Coding Exon = N; UTR = N; Out-of-Frame = Y; Creates a PTC when Skipped = N; Codes for the Only Functional Domain = N; Codes for the Only Repeat Domain = N; Contains a LP/P In-Frame Deletion = N; ≥ 10% of CDS and Codes for Multiple Domains/Repeats = N	Indispensable
NM_001135608	ARHGAP26	22	3.19	5.845	3.73	15.995	15.61	8.59	11.185	2.94	3.61	5.855	3.02	1.71	2.16	1.845	2.07	0.6	12.1759	First Coding Exon = N; Last Coding Exon = N; UTR = N; Out-of-Frame = Y; Creates a PTC when Skipped = N; Codes for the Only Functional Domain = N; Codes for the Only Repeat Domain = N; Contains a LP/P In-Frame Deletion = N; ≥ 10% of CDS and Codes for Multiple Domains/Repeats = N	Indispensable
NM_004815	ARHGAP29	8	2.1	2.18	2.31	13.85	12.22	2.66	2.71	1.975	2.15	1.45	2.24	2.42	2.595	0.03	13.24	3.85	17.1053	First Coding Exon = N; Last Coding Exon = N; UTR = N; Out-of-Frame = Y; Creates a PTC when Skipped = N; Codes for the Only Functional Domain = N; Codes for the Only Repeat Domain = N; Contains a LP/P In-Frame Deletion = N; ≥ 10% of CDS and Codes for Multiple Domains/Repeats = N	Indispensable
NM_004815	ARHGAP29	13	2.1	2.18	2.31	13.85	12.22	2.66	2.71	1.975	2.15	1.45	2.24	2.42	2.595	0.03	13.24	3.85	17.1053	First Coding Exon = N; Last Coding Exon = N; UTR = N; Out-of-Frame = Y; Creates a PTC when Skipped = N; Codes for the Only Functional Domain = N; Codes for the Only Repeat Domain = N; Contains a LP/P In-Frame Deletion = N; ≥ 10% of CDS and Codes for Multiple Domains/Repeats = N	Indispensable
NM_004815	ARHGAP29	20	2.1	2.18	2.31	13.85	12.22	2.66	2.71	1.975	2.15	1.45	2.24	2.42	2.595	0.03	13.24	3.85	17.1053	First Coding Exon = N; Last Coding Exon = N; UTR = N; Out-of-Frame = Y; Creates a PTC when Skipped = N; Codes for the Only Functional Domain = N; Codes for the Only Repeat Domain = N; Contains a LP/P In-Frame Deletion = N; ≥ 10% of CDS and Codes for Multiple Domains/Repeats = N	Indispensable
NM_004815	ARHGAP29	21	2.1	2.18	2.31	13.85	12.22	2.66	2.71	1.975	2.15	1.45	2.24	2.42	2.595	0.03	13.24	3.85	17.1053	First Coding Exon = N; Last Coding Exon = N; UTR = N; Out-of-Frame = Y; Creates a PTC when Skipped = N; Codes for the Only Functional Domain = N; Codes for the Only Repeat Domain = N; Contains a LP/P In-Frame Deletion = N; ≥ 10% of CDS and Codes for Multiple Domains/Repeats = N	Indispensable
NM_004815	ARHGAP29	1	2.1	2.18	2.31	13.85	12.22	2.66	2.71	1.975	2.15	1.45	2.24	2.42	2.595	0.03	13.24	3.85	17.1053	First Coding Exon = N; Last Coding Exon = N; UTR = Y; Out-of-Frame = Y; Creates a PTC when Skipped = N; Codes for the Only Functional Domain = N; Codes for the Only Repeat Domain = N; Contains a LP/P In-Frame Deletion = N; ≥ 10% of CDS and Codes for Multiple Domains/Repeats = N	Indispensable
NM_004815	ARHGAP29	2	2.1	2.18	2.31	13.85	12.22	2.66	2.71	1.975	2.15	1.45	2.24	2.42	2.595	0.03	13.24	3.85	17.1053	First Coding Exon = Y; Last Coding Exon = N; UTR = N; Out-of-Frame = Y; Creates a PTC when Skipped = N; Codes for the Only Functional Domain = N; Codes for the Only Repeat Domain = N; Contains a LP/P In-Frame Deletion = N; ≥ 10% of CDS and Codes for Multiple Domains/Repeats = N	Indispensable
NM_004815	ARHGAP29	4	2.1	2.18	2.31	13.85	12.22	2.66	2.71	1.975	2.15	1.45	2.24	2.42	2.595	0.03	13.24	3.85	17.1053	First Coding Exon = N; Last Coding Exon = N; UTR = N; Out-of-Frame = Y; Creates a PTC when Skipped = N; Codes for the Only Functional Domain = N; Codes for the Only Repeat Domain = N; Contains a LP/P In-Frame Deletion = N; ≥ 10% of CDS and Codes for Multiple Domains/Repeats = N	Indispensable
NM_004815	ARHGAP29	5	2.1	2.18	2.31	13.85	12.22	2.66	2.71	1.975	2.15	1.45	2.24	2.42	2.595	0.03	13.24	3.85	17.1053	First Coding Exon = N; Last Coding Exon = N; UTR = N; Out-of-Frame = Y; Creates a PTC when Skipped = N; Codes for the Only Functional Domain = N; Codes for the Only Repeat Domain = N; Contains a LP/P In-Frame Deletion = N; ≥ 10% of CDS and Codes for Multiple Domains/Repeats = N	Indispensable
NM_004815	ARHGAP29	6	2.1	2.18	2.31	13.85	12.22	2.66	2.71	1.975	2.15	1.45	2.24	2.42	2.595	0.03	13.24	3.85	17.1053	First Coding Exon = N; Last Coding Exon = N; UTR = N; Out-of-Frame = Y; Creates a PTC when Skipped = N; Codes for the Only Functional Domain = N; Codes for the Only Repeat Domain = N; Contains a LP/P In-Frame Deletion = N; ≥ 10% of CDS and Codes for Multiple Domains/Repeats = N	Indispensable
NM_004815	ARHGAP29	14	2.1	2.18	2.31	13.85	12.22	2.66	2.71	1.975	2.15	1.45	2.24	2.42	2.595	0.03	13.24	3.85	17.1053	First Coding Exon = N; Last Coding Exon = N; UTR = N; Out-of-Frame = Y; Creates a PTC when Skipped = N; Codes for the Only Functional Domain = N; Codes for the Only Repeat Domain = N; Contains a LP/P In-Frame Deletion = N; ≥ 10% of CDS and Codes for Multiple Domains/Repeats = N	Indispensable
NM_004815	ARHGAP29	17	2.1	2.18	2.31	13.85	12.22	2.66	2.71	1.975	2.15	1.45	2.24	2.42	2.595	0.03	13.24	3.85	17.1053	First Coding Exon = N; Last Coding Exon = N; UTR = N; Out-of-Frame = Y; Creates a PTC when Skipped = N; Codes for the Only Functional Domain = N; Codes for the Only Repeat Domain = N; Contains a LP/P In-Frame Deletion = N; ≥ 10% of CDS and Codes for Multiple Domains/Repeats = N	Indispensable
NM_004815	ARHGAP29	22	2.1	2.18	2.31	13.85	12.22	2.66	2.71	1.975	2.15	1.45	2.24	2.42	2.595	0.03	13.24	3.85	17.1053	First Coding Exon = N; Last Coding Exon = N; UTR = N; Out-of-Frame = Y; Creates a PTC when Skipped = N; Codes for the Only Functional Domain = N; Codes for the Only Repeat Domain = N; Contains a LP/P In-Frame Deletion = N; ≥ 10% of CDS and Codes for Multiple Domains/Repeats = N	Indispensable
NM_004815	ARHGAP29	23	2.1	2.18	2.31	13.85	12.22	2.66	2.71	1.975	2.15	1.45	2.24	2.42	2.595	0.03	13.24	3.85	17.1053	First Coding Exon = N; Last Coding Exon = Y; UTR = N; Out-of-Frame = Y; Creates a PTC when Skipped = N; Codes for the Only Functional Domain = N; Codes for the Only Repeat Domain = N; Contains a LP/P In-Frame Deletion = N; ≥ 10% of CDS and Codes for Multiple Domains/Repeats = N	Indispensable
NM_020754	ARHGAP31	1	2.5	3.06	2.33	1.79	3.17	3.11	2.585	2.155	2.09	2.43	1.98	2.13	2.66	7.61	5.41	0.37	1.62732	First Coding Exon = Y; Last Coding Exon = N; UTR = N; Out-of-Frame = Y; Creates a PTC when Skipped = N; Codes for the Only Functional Domain = Y; Codes for the Only Repeat Domain = N; Contains a LP/P In-Frame Deletion = N; ≥ 10% of CDS and Codes for Multiple Domains/Repeats = N	Indispensable
NM_020754	ARHGAP31	2	2.5	3.06	2.33	1.79	3.17	3.11	2.585	2.155	2.09	2.43	1.98	2.13	2.66	7.61	5.41	0.37	1.62732	First Coding Exon = N; Last Coding Exon = N; UTR = N; Out-of-Frame = Y; Creates a PTC when Skipped = N; Codes for the Only Functional Domain = Y; Codes for the Only Repeat Domain = N; Contains a LP/P In-Frame Deletion = N; ≥ 10% of CDS and Codes for Multiple Domains/Repeats = N	Indispensable
NM_020754	ARHGAP31	3	2.5	3.06	2.33	1.79	3.17	3.11	2.585	2.155	2.09	2.43	1.98	2.13	2.66	7.61	5.41	0.37	1.62732	First Coding Exon = N; Last Coding Exon = N; UTR = N; Out-of-Frame = Y; Creates a PTC when Skipped = N; Codes for the Only Functional Domain = Y; Codes for the Only Repeat Domain = N; Contains a LP/P In-Frame Deletion = N; ≥ 10% of CDS and Codes for Multiple Domains/Repeats = N	Indispensable
NM_020754	ARHGAP31	4	2.5	3.06	2.33	1.79	3.17	3.11	2.585	2.155	2.09	2.43	1.98	2.13	2.66	7.61	5.41	0.37	1.62732	First Coding Exon = N; Last Coding Exon = N; UTR = N; Out-of-Frame = Y; Creates a PTC when Skipped = N; Codes for the Only Functional Domain = Y; Codes for the Only Repeat Domain = N; Contains a LP/P In-Frame Deletion = N; ≥ 10% of CDS and Codes for Multiple Domains/Repeats = N	Indispensable
NM_020754	ARHGAP31	5	2.5	3.06	2.33	1.79	3.17	3.11	2.585	2.155	2.09	2.43	1.98	2.13	2.66	7.61	5.41	0.37	1.62732	First Coding Exon = N; Last Coding Exon = N; UTR = N; Out-of-Frame = N; Creates a PTC when Skipped = N; Codes for the Only Functional Domain = Y; Codes for the Only Repeat Domain = N; Contains a LP/P In-Frame Deletion = N; ≥ 10% of CDS and Codes for Multiple Domains/Repeats = N	Indispensable
NM_020754	ARHGAP31	6	2.5	3.06	2.33	1.79	3.17	3.11	2.585	2.155	2.09	2.43	1.98	2.13	2.66	7.61	5.41	0.37	1.62732	First Coding Exon = N; Last Coding Exon = N; UTR = N; Out-of-Frame = Y; Creates a PTC when Skipped = N; Codes for the Only Functional Domain = Y; Codes for the Only Repeat Domain = N; Contains a LP/P In-Frame Deletion = N; ≥ 10% of CDS and Codes for Multiple Domains/Repeats = N	Indispensable
NM_020754	ARHGAP31	7	2.5	3.06	2.33	1.79	3.17	3.11	2.585	2.155	2.09	2.43	1.98	2.13	2.66	7.61	5.41	0.37	1.62732	First Coding Exon = N; Last Coding Exon = N; UTR = N; Out-of-Frame = Y; Creates a PTC when Skipped = N; Codes for the Only Functional Domain = N; Codes for the Only Repeat Domain = N; Contains a LP/P In-Frame Deletion = N; ≥ 10% of CDS and Codes for Multiple Domains/Repeats = N	Indispensable
NM_020754	ARHGAP31	8	2.5	3.06	2.33	1.79	3.17	3.11	2.585	2.155	2.09	2.43	1.98	2.13	2.66	7.61	5.41	0.37	1.62732	First Coding Exon = N; Last Coding Exon = N; UTR = N; Out-of-Frame = Y; Creates a PTC when Skipped = N; Codes for the Only Functional Domain = N; Codes for the Only Repeat Domain = N; Contains a LP/P In-Frame Deletion = N; ≥ 10% of CDS and Codes for Multiple Domains/Repeats = N	Indispensable
NM_020754	ARHGAP31	11	2.5	3.06	2.33	1.79	3.17	3.11	2.585	2.155	2.09	2.43	1.98	2.13	2.66	7.61	5.41	0.37	1.62732	First Coding Exon = N; Last Coding Exon = N; UTR = N; Out-of-Frame = Y; Creates a PTC when Skipped = N; Codes for the Only Functional Domain = N; Codes for the Only Repeat Domain = N; Contains a LP/P In-Frame Deletion = N; ≥ 10% of CDS and Codes for Multiple Domains/Repeats = N	Indispensable
NM_020754	ARHGAP31	12	2.5	3.06	2.33	1.79	3.17	3.11	2.585	2.155	2.09	2.43	1.98	2.13	2.66	7.61	5.41	0.37	1.62732	First Coding Exon = N; Last Coding Exon = Y; UTR = N; Out-of-Frame = Y; Creates a PTC when Skipped = N; Codes for the Only Functional Domain = N; Codes for the Only Repeat Domain = N; Contains a LP/P In-Frame Deletion = N; ≥ 10% of CDS and Codes for Multiple Domains/Repeats = N	Indispensable
NM_004491	ARHGAP35	3	4.74	5.955	3.97	6.075	5.25	5.58	6.675	4.14	4.38	3.875	2.98	2.88	3.295	5.265	13.47	1.38	20.7025	First Coding Exon = N; Last Coding Exon = N; UTR = N; Out-of-Frame = Y; Creates a PTC when Skipped = N; Codes for the Only Functional Domain = N; Codes for the Only Repeat Domain = N; Contains a LP/P In-Frame Deletion = N; ≥ 10% of CDS and Codes for Multiple Domains/Repeats = N	Indispensable
NM_004491	ARHGAP35	6	4.74	5.955	3.97	6.075	5.25	5.58	6.675	4.14	4.38	3.875	2.98	2.88	3.295	5.265	13.47	1.38	20.7025	First Coding Exon = N; Last Coding Exon = N; UTR = N; Out-of-Frame = Y; Creates a PTC when Skipped = N; Codes for the Only Functional Domain = N; Codes for the Only Repeat Domain = N; Contains a LP/P In-Frame Deletion = N; ≥ 10% of CDS and Codes for Multiple Domains/Repeats = N	Indispensable
NM_004491	ARHGAP35	7	4.74	5.955	3.97	6.075	5.25	5.58	6.675	4.14	4.38	3.875	2.98	2.88	3.295	5.265	13.47	1.38	20.7025	First Coding Exon = N; Last Coding Exon = Y; UTR = N; Out-of-Frame = Y; Creates a PTC when Skipped = N; Codes for the Only Functional Domain = N; Codes for the Only Repeat Domain = N; Contains a LP/P In-Frame Deletion = N; ≥ 10% of CDS and Codes for Multiple Domains/Repeats = N	Indispensable
NM_004491	ARHGAP35	2	4.74	5.955	3.97	6.075	5.25	5.58	6.675	4.14	4.38	3.875	2.98	2.88	3.295	5.265	13.47	1.38	20.7025	First Coding Exon = Y; Last Coding Exon = N; UTR = N; Out-of-Frame = N; Creates a PTC when Skipped = N; Codes for the Only Functional Domain = N; Codes for the Only Repeat Domain = N; Contains a LP/P In-Frame Deletion = N; ≥ 10% of CDS and Codes for Multiple Domains/Repeats = Y	Indispensable
NM_004491	ARHGAP35	1	4.74	5.955	3.97	6.075	5.25	5.58	6.675	4.14	4.38	3.875	2.98	2.88	3.295	5.265	13.47	1.38	20.7025	First Coding Exon = N; Last Coding Exon = N; UTR = Y; Out-of-Frame = N; Creates a PTC when Skipped = N; Codes for the Only Functional Domain = N; Codes for the Only Repeat Domain = N; Contains a LP/P In-Frame Deletion = N; ≥ 10% of CDS and Codes for Multiple Domains/Repeats = N	Indispensable
NM_004309	ARHGDIA	1	93.505	114.425	109.67	72.695	82.64	132.43	129.165	92.415	117.71	125.01	93.79	118.89	92	266.275	279.72	73.75	12.8897	First Coding Exon = N; Last Coding Exon = N; UTR = Y; Out-of-Frame = Y; Creates a PTC when Skipped = N; Codes for the Only Functional Domain = N; Codes for the Only Repeat Domain = N; Contains a LP/P In-Frame Deletion = N; ≥ 10% of CDS and Codes for Multiple Domains/Repeats = N	Indispensable
NM_004309	ARHGDIA	2	93.505	114.425	109.67	72.695	82.64	132.43	129.165	92.415	117.71	125.01	93.79	118.89	92	266.275	279.72	73.75	12.8897	First Coding Exon = Y; Last Coding Exon = N; UTR = N; Out-of-Frame = Y; Creates a PTC when Skipped = N; Codes for the Only Functional Domain = N; Codes for the Only Repeat Domain = N; Contains a LP/P In-Frame Deletion = N; ≥ 10% of CDS and Codes for Multiple Domains/Repeats = N	Indispensable
NM_004309	ARHGDIA	4	93.505	114.425	109.67	72.695	82.64	132.43	129.165	92.415	117.71	125.01	93.79	118.89	92	266.275	279.72	73.75	12.8897	First Coding Exon = N; Last Coding Exon = N; UTR = N; Out-of-Frame = Y; Creates a PTC when Skipped = N; Codes for the Only Functional Domain = N; Codes for the Only Repeat Domain = N; Contains a LP/P In-Frame Deletion = N; ≥ 10% of CDS and Codes for Multiple Domains/Repeats = N	Indispensable
NM_004309	ARHGDIA	5	93.505	114.425	109.67	72.695	82.64	132.43	129.165	92.415	117.71	125.01	93.79	118.89	92	266.275	279.72	73.75	12.8897	First Coding Exon = N; Last Coding Exon = N; UTR = N; Out-of-Frame = Y; Creates a PTC when Skipped = N; Codes for the Only Functional Domain = N; Codes for the Only Repeat Domain = N; Contains a LP/P In-Frame Deletion = N; ≥ 10% of CDS and Codes for Multiple Domains/Repeats = N	Indispensable
NM_004309	ARHGDIA	6	93.505	114.425	109.67	72.695	82.64	132.43	129.165	92.415	117.71	125.01	93.79	118.89	92	266.275	279.72	73.75	12.8897	First Coding Exon = N; Last Coding Exon = Y; UTR = N; Out-of-Frame = Y; Creates a PTC when Skipped = N; Codes for the Only Functional Domain = N; Codes for the Only Repeat Domain = N; Contains a LP/P In-Frame Deletion = N; ≥ 10% of CDS and Codes for Multiple Domains/Repeats = N	Indispensable
NM_004706	ARHGEF1	6	0.265	0	1.04	0	0	0	0	0.405	0	0.31	1.14	1.28	0.465	26.295	22.21	4.67	0.0303353	First Coding Exon = N; Last Coding Exon = N; UTR = N; Out-of-Frame = Y; Creates a PTC when Skipped = N; Codes for the Only Functional Domain = N; Codes for the Only Repeat Domain = N; Contains a LP/P In-Frame Deletion = N; ≥ 10% of CDS and Codes for Multiple Domains/Repeats = N	Indispensable
NM_004706	ARHGEF1	7	0.265	0	1.04	0	0	0	0	0.405	0	0.31	1.14	1.28	0.465	26.295	22.21	4.67	0.0303353	First Coding Exon = N; Last Coding Exon = N; UTR = N; Out-of-Frame = Y; Creates a PTC when Skipped = N; Codes for the Only Functional Domain = N; Codes for the Only Repeat Domain = N; Contains a LP/P In-Frame Deletion = N; ≥ 10% of CDS and Codes for Multiple Domains/Repeats = N	Indispensable
NM_004706	ARHGEF1	9	0.265	0	1.04	0	0	0	0	0.405	0	0.31	1.14	1.28	0.465	26.295	22.21	4.67	0.0303353	First Coding Exon = N; Last Coding Exon = N; UTR = N; Out-of-Frame = Y; Creates a PTC when Skipped = N; Codes for the Only Functional Domain = N; Codes for the Only Repeat Domain = N; Contains a LP/P In-Frame Deletion = N; ≥ 10% of CDS and Codes for Multiple Domains/Repeats = N	Indispensable
NM_004706	ARHGEF1	14	0.265	0	1.04	0	0	0	0	0.405	0	0.31	1.14	1.28	0.465	26.295	22.21	4.67	0.0303353	First Coding Exon = N; Last Coding Exon = N; UTR = N; Out-of-Frame = Y; Creates a PTC when Skipped = N; Codes for the Only Functional Domain = N; Codes for the Only Repeat Domain = N; Contains a LP/P In-Frame Deletion = N; ≥ 10% of CDS and Codes for Multiple Domains/Repeats = N	Indispensable
NM_004706	ARHGEF1	16	0.265	0	1.04	0	0	0	0	0.405	0	0.31	1.14	1.28	0.465	26.295	22.21	4.67	0.0303353	First Coding Exon = N; Last Coding Exon = N; UTR = N; Out-of-Frame = Y; Creates a PTC when Skipped = N; Codes for the Only Functional Domain = N; Codes for the Only Repeat Domain = N; Contains a LP/P In-Frame Deletion = N; ≥ 10% of CDS and Codes for Multiple Domains/Repeats = N	Indispensable
NM_004706	ARHGEF1	18	0.265	0	1.04	0	0	0	0	0.405	0	0.31	1.14	1.28	0.465	26.295	22.21	4.67	0.0303353	First Coding Exon = N; Last Coding Exon = N; UTR = N; Out-of-Frame = Y; Creates a PTC when Skipped = N; Codes for the Only Functional Domain = N; Codes for the Only Repeat Domain = N; Contains a LP/P In-Frame Deletion = N; ≥ 10% of CDS and Codes for Multiple Domains/Repeats = N	Indispensable
NM_004706	ARHGEF1	19	0.265	0	1.04	0	0	0	0	0.405	0	0.31	1.14	1.28	0.465	26.295	22.21	4.67	0.0303353	First Coding Exon = N; Last Coding Exon = N; UTR = N; Out-of-Frame = Y; Creates a PTC when Skipped = N; Codes for the Only Functional Domain = N; Codes for the Only Repeat Domain = N; Contains a LP/P In-Frame Deletion = N; ≥ 10% of CDS and Codes for Multiple Domains/Repeats = N	Indispensable
NM_004706	ARHGEF1	21	0.265	0	1.04	0	0	0	0	0.405	0	0.31	1.14	1.28	0.465	26.295	22.21	4.67	0.0303353	First Coding Exon = N; Last Coding Exon = N; UTR = N; Out-of-Frame = Y; Creates a PTC when Skipped = N; Codes for the Only Functional Domain = N; Codes for the Only Repeat Domain = N; Contains a LP/P In-Frame Deletion = N; ≥ 10% of CDS and Codes for Multiple Domains/Repeats = N	Indispensable
NM_004706	ARHGEF1	23	0.265	0	1.04	0	0	0	0	0.405	0	0.31	1.14	1.28	0.465	26.295	22.21	4.67	0.0303353	First Coding Exon = N; Last Coding Exon = N; UTR = N; Out-of-Frame = Y; Creates a PTC when Skipped = N; Codes for the Only Functional Domain = N; Codes for the Only Repeat Domain = N; Contains a LP/P In-Frame Deletion = N; ≥ 10% of CDS and Codes for Multiple Domains/Repeats = N	Indispensable
NM_004706	ARHGEF1	1	0.265	0	1.04	0	0	0	0	0.405	0	0.31	1.14	1.28	0.465	26.295	22.21	4.67	0.0303353	First Coding Exon = N; Last Coding Exon = N; UTR = Y; Out-of-Frame = Y; Creates a PTC when Skipped = N; Codes for the Only Functional Domain = N; Codes for the Only Repeat Domain = N; Contains a LP/P In-Frame Deletion = N; ≥ 10% of CDS and Codes for Multiple Domains/Repeats = N	Indispensable
NM_004706	ARHGEF1	2	0.265	0	1.04	0	0	0	0	0.405	0	0.31	1.14	1.28	0.465	26.295	22.21	4.67	0.0303353	First Coding Exon = Y; Last Coding Exon = N; UTR = N; Out-of-Frame = N; Creates a PTC when Skipped = N; Codes for the Only Functional Domain = N; Codes for the Only Repeat Domain = N; Contains a LP/P In-Frame Deletion = N; ≥ 10% of CDS and Codes for Multiple Domains/Repeats = N	Indispensable
NM_004706	ARHGEF1	10	0.265	0	1.04	0	0	0	0	0.405	0	0.31	1.14	1.28	0.465	26.295	22.21	4.67	0.0303353	First Coding Exon = N; Last Coding Exon = N; UTR = N; Out-of-Frame = Y; Creates a PTC when Skipped = N; Codes for the Only Functional Domain = N; Codes for the Only Repeat Domain = N; Contains a LP/P In-Frame Deletion = N; ≥ 10% of CDS and Codes for Multiple Domains/Repeats = N	Indispensable
NM_004706	ARHGEF1	13	0.265	0	1.04	0	0	0	0	0.405	0	0.31	1.14	1.28	0.465	26.295	22.21	4.67	0.0303353	First Coding Exon = N; Last Coding Exon = N; UTR = N; Out-of-Frame = Y; Creates a PTC when Skipped = N; Codes for the Only Functional Domain = N; Codes for the Only Repeat Domain = N; Contains a LP/P In-Frame Deletion = N; ≥ 10% of CDS and Codes for Multiple Domains/Repeats = N	Indispensable
NM_004706	ARHGEF1	25	0.265	0	1.04	0	0	0	0	0.405	0	0.31	1.14	1.28	0.465	26.295	22.21	4.67	0.0303353	First Coding Exon = N; Last Coding Exon = N; UTR = N; Out-of-Frame = Y; Creates a PTC when Skipped = N; Codes for the Only Functional Domain = N; Codes for the Only Repeat Domain = N; Contains a LP/P In-Frame Deletion = N; ≥ 10% of CDS and Codes for Multiple Domains/Repeats = N	Indispensable
NM_004706	ARHGEF1	27	0.265	0	1.04	0	0	0	0	0.405	0	0.31	1.14	1.28	0.465	26.295	22.21	4.67	0.0303353	First Coding Exon = N; Last Coding Exon = N; UTR = N; Out-of-Frame = Y; Creates a PTC when Skipped = N; Codes for the Only Functional Domain = N; Codes for the Only Repeat Domain = N; Contains a LP/P In-Frame Deletion = N; ≥ 10% of CDS and Codes for Multiple Domains/Repeats = N	Indispensable
NM_004706	ARHGEF1	28	0.265	0	1.04	0	0	0	0	0.405	0	0.31	1.14	1.28	0.465	26.295	22.21	4.67	0.0303353	First Coding Exon = N; Last Coding Exon = Y; UTR = N; Out-of-Frame = Y; Creates a PTC when Skipped = N; Codes for the Only Functional Domain = N; Codes for the Only Repeat Domain = N; Contains a LP/P In-Frame Deletion = N; ≥ 10% of CDS and Codes for Multiple Domains/Repeats = N	Indispensable
NM_004706	ARHGEF1	29	0.265	0	1.04	0	0	0	0	0.405	0	0.31	1.14	1.28	0.465	26.295	22.21	4.67	0.0303353	First Coding Exon = N; Last Coding Exon = N; UTR = Y; Out-of-Frame = N; Creates a PTC when Skipped = N; Codes for the Only Functional Domain = N; Codes for the Only Repeat Domain = N; Contains a LP/P In-Frame Deletion = N; ≥ 10% of CDS and Codes for Multiple Domains/Repeats = N	Indispensable
NM_014629	ARHGEF10	13	0.705	0.61	0.84	0.23	0.37	0.83	0.82	0.82	0.525	0.52	0.73	1.44	0.75	0	2.17	0	0.263442	First Coding Exon = N; Last Coding Exon = N; UTR = N; Out-of-Frame = N; Creates a PTC when Skipped = N; Codes for the Only Functional Domain = Y; Codes for the Only Repeat Domain = N; Contains a LP/P In-Frame Deletion = N; ≥ 10% of CDS and Codes for Multiple Domains/Repeats = N	Indispensable
NM_014629	ARHGEF10	14	0.705	0.61	0.84	0.23	0.37	0.83	0.82	0.82	0.525	0.52	0.73	1.44	0.75	0	2.17	0	0.263442	First Coding Exon = N; Last Coding Exon = N; UTR = N; Out-of-Frame = N; Creates a PTC when Skipped = N; Codes for the Only Functional Domain = Y; Codes for the Only Repeat Domain = N; Contains a LP/P In-Frame Deletion = N; ≥ 10% of CDS and Codes for Multiple Domains/Repeats = N	Indispensable
NM_014629	ARHGEF10	15	0.705	0.61	0.84	0.23	0.37	0.83	0.82	0.82	0.525	0.52	0.73	1.44	0.75	0	2.17	0	0.263442	First Coding Exon = N; Last Coding Exon = N; UTR = N; Out-of-Frame = N; Creates a PTC when Skipped = N; Codes for the Only Functional Domain = Y; Codes for the Only Repeat Domain = N; Contains a LP/P In-Frame Deletion = N; ≥ 10% of CDS and Codes for Multiple Domains/Repeats = N	Indispensable
NM_014629	ARHGEF10	16	0.705	0.61	0.84	0.23	0.37	0.83	0.82	0.82	0.525	0.52	0.73	1.44	0.75	0	2.17	0	0.263442	First Coding Exon = N; Last Coding Exon = N; UTR = N; Out-of-Frame = N; Creates a PTC when Skipped = N; Codes for the Only Functional Domain = Y; Codes for the Only Repeat Domain = N; Contains a LP/P In-Frame Deletion = N; ≥ 10% of CDS and Codes for Multiple Domains/Repeats = N	Indispensable
NM_014629	ARHGEF10	17	0.705	0.61	0.84	0.23	0.37	0.83	0.82	0.82	0.525	0.52	0.73	1.44	0.75	0	2.17	0	0.263442	First Coding Exon = N; Last Coding Exon = N; UTR = N; Out-of-Frame = Y; Creates a PTC when Skipped = N; Codes for the Only Functional Domain = Y; Codes for the Only Repeat Domain = N; Contains a LP/P In-Frame Deletion = N; ≥ 10% of CDS and Codes for Multiple Domains/Repeats = N	Indispensable
NM_014629	ARHGEF10	1	0.705	0.61	0.84	0.23	0.37	0.83	0.82	0.82	0.525	0.52	0.73	1.44	0.75	0	2.17	0	0.263442	First Coding Exon = N; Last Coding Exon = N; UTR = Y; Out-of-Frame = Y; Creates a PTC when Skipped = N; Codes for the Only Functional Domain = N; Codes for the Only Repeat Domain = N; Contains a LP/P In-Frame Deletion = N; ≥ 10% of CDS and Codes for Multiple Domains/Repeats = N	Indispensable
NM_014629	ARHGEF10	2	0.705	0.61	0.84	0.23	0.37	0.83	0.82	0.82	0.525	0.52	0.73	1.44	0.75	0	2.17	0	0.263442	First Coding Exon = Y; Last Coding Exon = N; UTR = N; Out-of-Frame = Y; Creates a PTC when Skipped = N; Codes for the Only Functional Domain = N; Codes for the Only Repeat Domain = N; Contains a LP/P In-Frame Deletion = N; ≥ 10% of CDS and Codes for Multiple Domains/Repeats = N	Indispensable
NM_014629	ARHGEF10	5	0.705	0.61	0.84	0.23	0.37	0.83	0.82	0.82	0.525	0.52	0.73	1.44	0.75	0	2.17	0	0.263442	First Coding Exon = N; Last Coding Exon = N; UTR = N; Out-of-Frame = Y; Creates a PTC when Skipped = N; Codes for the Only Functional Domain = N; Codes for the Only Repeat Domain = N; Contains a LP/P In-Frame Deletion = N; ≥ 10% of CDS and Codes for Multiple Domains/Repeats = N	Indispensable
NM_014629	ARHGEF10	6	0.705	0.61	0.84	0.23	0.37	0.83	0.82	0.82	0.525	0.52	0.73	1.44	0.75	0	2.17	0	0.263442	First Coding Exon = N; Last Coding Exon = N; UTR = N; Out-of-Frame = Y; Creates a PTC when Skipped = N; Codes for the Only Functional Domain = N; Codes for the Only Repeat Domain = N; Contains a LP/P In-Frame Deletion = N; ≥ 10% of CDS and Codes for Multiple Domains/Repeats = N	Indispensable
NM_014629	ARHGEF10	8	0.705	0.61	0.84	0.23	0.37	0.83	0.82	0.82	0.525	0.52	0.73	1.44	0.75	0	2.17	0	0.263442	First Coding Exon = N; Last Coding Exon = N; UTR = N; Out-of-Frame = Y; Creates a PTC when Skipped = N; Codes for the Only Functional Domain = N; Codes for the Only Repeat Domain = N; Contains a LP/P In-Frame Deletion = N; ≥ 10% of CDS and Codes for Multiple Domains/Repeats = N	Indispensable
NM_014629	ARHGEF10	10	0.705	0.61	0.84	0.23	0.37	0.83	0.82	0.82	0.525	0.52	0.73	1.44	0.75	0	2.17	0	0.263442	First Coding Exon = N; Last Coding Exon = N; UTR = N; Out-of-Frame = Y; Creates a PTC when Skipped = N; Codes for the Only Functional Domain = N; Codes for the Only Repeat Domain = N; Contains a LP/P In-Frame Deletion = N; ≥ 10% of CDS and Codes for Multiple Domains/Repeats = N	Indispensable
NM_014629	ARHGEF10	11	0.705	0.61	0.84	0.23	0.37	0.83	0.82	0.82	0.525	0.52	0.73	1.44	0.75	0	2.17	0	0.263442	First Coding Exon = N; Last Coding Exon = N; UTR = N; Out-of-Frame = Y; Creates a PTC when Skipped = N; Codes for the Only Functional Domain = N; Codes for the Only Repeat Domain = N; Contains a LP/P In-Frame Deletion = N; ≥ 10% of CDS and Codes for Multiple Domains/Repeats = N	Indispensable
NM_014629	ARHGEF10	18	0.705	0.61	0.84	0.23	0.37	0.83	0.82	0.82	0.525	0.52	0.73	1.44	0.75	0	2.17	0	0.263442	First Coding Exon = N; Last Coding Exon = N; UTR = N; Out-of-Frame = Y; Creates a PTC when Skipped = N; Codes for the Only Functional Domain = N; Codes for the Only Repeat Domain = N; Contains a LP/P In-Frame Deletion = N; ≥ 10% of CDS and Codes for Multiple Domains/Repeats = N	Indispensable
NM_014629	ARHGEF10	19	0.705	0.61	0.84	0.23	0.37	0.83	0.82	0.82	0.525	0.52	0.73	1.44	0.75	0	2.17	0	0.263442	First Coding Exon = N; Last Coding Exon = N; UTR = N; Out-of-Frame = Y; Creates a PTC when Skipped = N; Codes for the Only Functional Domain = N; Codes for the Only Repeat Domain = N; Contains a LP/P In-Frame Deletion = N; ≥ 10% of CDS and Codes for Multiple Domains/Repeats = N	Indispensable
NM_014629	ARHGEF10	20	0.705	0.61	0.84	0.23	0.37	0.83	0.82	0.82	0.525	0.52	0.73	1.44	0.75	0	2.17	0	0.263442	First Coding Exon = N; Last Coding Exon = N; UTR = N; Out-of-Frame = Y; Creates a PTC when Skipped = N; Codes for the Only Functional Domain = N; Codes for the Only Repeat Domain = N; Contains a LP/P In-Frame Deletion = N; ≥ 10% of CDS and Codes for Multiple Domains/Repeats = N	Indispensable
NM_014629	ARHGEF10	21	0.705	0.61	0.84	0.23	0.37	0.83	0.82	0.82	0.525	0.52	0.73	1.44	0.75	0	2.17	0	0.263442	First Coding Exon = N; Last Coding Exon = N; UTR = N; Out-of-Frame = Y; Creates a PTC when Skipped = N; Codes for the Only Functional Domain = N; Codes for the Only Repeat Domain = N; Contains a LP/P In-Frame Deletion = N; ≥ 10% of CDS and Codes for Multiple Domains/Repeats = N	Indispensable
NM_014629	ARHGEF10	22	0.705	0.61	0.84	0.23	0.37	0.83	0.82	0.82	0.525	0.52	0.73	1.44	0.75	0	2.17	0	0.263442	First Coding Exon = N; Last Coding Exon = N; UTR = N; Out-of-Frame = Y; Creates a PTC when Skipped = N; Codes for the Only Functional Domain = N; Codes for the Only Repeat Domain = N; Contains a LP/P In-Frame Deletion = N; ≥ 10% of CDS and Codes for Multiple Domains/Repeats = N	Indispensable
NM_014629	ARHGEF10	24	0.705	0.61	0.84	0.23	0.37	0.83	0.82	0.82	0.525	0.52	0.73	1.44	0.75	0	2.17	0	0.263442	First Coding Exon = N; Last Coding Exon = N; UTR = N; Out-of-Frame = Y; Creates a PTC when Skipped = N; Codes for the Only Functional Domain = N; Codes for the Only Repeat Domain = N; Contains a LP/P In-Frame Deletion = N; ≥ 10% of CDS and Codes for Multiple Domains/Repeats = N	Indispensable
NM_014629	ARHGEF10	25	0.705	0.61	0.84	0.23	0.37	0.83	0.82	0.82	0.525	0.52	0.73	1.44	0.75	0	2.17	0	0.263442	First Coding Exon = N; Last Coding Exon = N; UTR = N; Out-of-Frame = Y; Creates a PTC when Skipped = N; Codes for the Only Functional Domain = N; Codes for the Only Repeat Domain = N; Contains a LP/P In-Frame Deletion = N; ≥ 10% of CDS and Codes for Multiple Domains/Repeats = N	Indispensable
NM_014629	ARHGEF10	26	0.705	0.61	0.84	0.23	0.37	0.83	0.82	0.82	0.525	0.52	0.73	1.44	0.75	0	2.17	0	0.263442	First Coding Exon = N; Last Coding Exon = N; UTR = N; Out-of-Frame = Y; Creates a PTC when Skipped = N; Codes for the Only Functional Domain = N; Codes for the Only Repeat Domain = N; Contains a LP/P In-Frame Deletion = N; ≥ 10% of CDS and Codes for Multiple Domains/Repeats = N	Indispensable
NM_014629	ARHGEF10	27	0.705	0.61	0.84	0.23	0.37	0.83	0.82	0.82	0.525	0.52	0.73	1.44	0.75	0	2.17	0	0.263442	First Coding Exon = N; Last Coding Exon = N; UTR = N; Out-of-Frame = Y; Creates a PTC when Skipped = N; Codes for the Only Functional Domain = N; Codes for the Only Repeat Domain = N; Contains a LP/P In-Frame Deletion = N; ≥ 10% of CDS and Codes for Multiple Domains/Repeats = N	Indispensable
NM_014629	ARHGEF10	29	0.705	0.61	0.84	0.23	0.37	0.83	0.82	0.82	0.525	0.52	0.73	1.44	0.75	0	2.17	0	0.263442	First Coding Exon = N; Last Coding Exon = Y; UTR = N; Out-of-Frame = N; Creates a PTC when Skipped = N; Codes for the Only Functional Domain = N; Codes for the Only Repeat Domain = N; Contains a LP/P In-Frame Deletion = N; ≥ 10% of CDS and Codes for Multiple Domains/Repeats = N	Indispensable
NM_173728	ARHGEF15	6	0	0	0.19	0	0.12	0.42	0.19	0.175	0.185	0.12	0.17	0.19	0.275	0	0	0	0.0362613	First Coding Exon = N; Last Coding Exon = N; UTR = N; Out-of-Frame = Y; Creates a PTC when Skipped = N; Codes for the Only Functional Domain = Y; Codes for the Only Repeat Domain = N; Contains a LP/P In-Frame Deletion = N; ≥ 10% of CDS and Codes for Multiple Domains/Repeats = N	Indispensable
NM_173728	ARHGEF15	7	0	0	0.19	0	0.12	0.42	0.19	0.175	0.185	0.12	0.17	0.19	0.275	0	0	0	0.0362613	First Coding Exon = N; Last Coding Exon = N; UTR = N; Out-of-Frame = Y; Creates a PTC when Skipped = N; Codes for the Only Functional Domain = Y; Codes for the Only Repeat Domain = N; Contains a LP/P In-Frame Deletion = N; ≥ 10% of CDS and Codes for Multiple Domains/Repeats = N	Indispensable
NM_173728	ARHGEF15	8	0	0	0.19	0	0.12	0.42	0.19	0.175	0.185	0.12	0.17	0.19	0.275	0	0	0	0.0362613	First Coding Exon = N; Last Coding Exon = N; UTR = N; Out-of-Frame = N; Creates a PTC when Skipped = N; Codes for the Only Functional Domain = Y; Codes for the Only Repeat Domain = N; Contains a LP/P In-Frame Deletion = N; ≥ 10% of CDS and Codes for Multiple Domains/Repeats = N	Indispensable
NM_173728	ARHGEF15	9	0	0	0.19	0	0.12	0.42	0.19	0.175	0.185	0.12	0.17	0.19	0.275	0	0	0	0.0362613	First Coding Exon = N; Last Coding Exon = N; UTR = N; Out-of-Frame = Y; Creates a PTC when Skipped = N; Codes for the Only Functional Domain = Y; Codes for the Only Repeat Domain = N; Contains a LP/P In-Frame Deletion = N; ≥ 10% of CDS and Codes for Multiple Domains/Repeats = N	Indispensable
NM_173728	ARHGEF15	10	0	0	0.19	0	0.12	0.42	0.19	0.175	0.185	0.12	0.17	0.19	0.275	0	0	0	0.0362613	First Coding Exon = N; Last Coding Exon = N; UTR = N; Out-of-Frame = N; Creates a PTC when Skipped = N; Codes for the Only Functional Domain = Y; Codes for the Only Repeat Domain = N; Contains a LP/P In-Frame Deletion = N; ≥ 10% of CDS and Codes for Multiple Domains/Repeats = N	Indispensable
NM_173728	ARHGEF15	11	0	0	0.19	0	0.12	0.42	0.19	0.175	0.185	0.12	0.17	0.19	0.275	0	0	0	0.0362613	First Coding Exon = N; Last Coding Exon = N; UTR = N; Out-of-Frame = N; Creates a PTC when Skipped = N; Codes for the Only Functional Domain = Y; Codes for the Only Repeat Domain = N; Contains a LP/P In-Frame Deletion = N; ≥ 10% of CDS and Codes for Multiple Domains/Repeats = N	Indispensable
NM_173728	ARHGEF15	1	0	0	0.19	0	0.12	0.42	0.19	0.175	0.185	0.12	0.17	0.19	0.275	0	0	0	0.0362613	First Coding Exon = N; Last Coding Exon = N; UTR = Y; Out-of-Frame = Y; Creates a PTC when Skipped = N; Codes for the Only Functional Domain = N; Codes for the Only Repeat Domain = N; Contains a LP/P In-Frame Deletion = N; ≥ 10% of CDS and Codes for Multiple Domains/Repeats = N	Indispensable
NM_173728	ARHGEF15	2	0	0	0.19	0	0.12	0.42	0.19	0.175	0.185	0.12	0.17	0.19	0.275	0	0	0	0.0362613	First Coding Exon = Y; Last Coding Exon = N; UTR = N; Out-of-Frame = Y; Creates a PTC when Skipped = N; Codes for the Only Functional Domain = N; Codes for the Only Repeat Domain = N; Contains a LP/P In-Frame Deletion = N; ≥ 10% of CDS and Codes for Multiple Domains/Repeats = N	Indispensable
NM_173728	ARHGEF15	4	0	0	0.19	0	0.12	0.42	0.19	0.175	0.185	0.12	0.17	0.19	0.275	0	0	0	0.0362613	First Coding Exon = N; Last Coding Exon = N; UTR = N; Out-of-Frame = Y; Creates a PTC when Skipped = N; Codes for the Only Functional Domain = N; Codes for the Only Repeat Domain = N; Contains a LP/P In-Frame Deletion = N; ≥ 10% of CDS and Codes for Multiple Domains/Repeats = N	Indispensable
NM_173728	ARHGEF15	5	0	0	0.19	0	0.12	0.42	0.19	0.175	0.185	0.12	0.17	0.19	0.275	0	0	0	0.0362613	First Coding Exon = N; Last Coding Exon = N; UTR = N; Out-of-Frame = Y; Creates a PTC when Skipped = N; Codes for the Only Functional Domain = N; Codes for the Only Repeat Domain = N; Contains a LP/P In-Frame Deletion = N; ≥ 10% of CDS and Codes for Multiple Domains/Repeats = N	Indispensable
NM_173728	ARHGEF15	12	0	0	0.19	0	0.12	0.42	0.19	0.175	0.185	0.12	0.17	0.19	0.275	0	0	0	0.0362613	First Coding Exon = N; Last Coding Exon = N; UTR = N; Out-of-Frame = Y; Creates a PTC when Skipped = N; Codes for the Only Functional Domain = N; Codes for the Only Repeat Domain = N; Contains a LP/P In-Frame Deletion = N; ≥ 10% of CDS and Codes for Multiple Domains/Repeats = N	Indispensable
NM_173728	ARHGEF15	14	0	0	0.19	0	0.12	0.42	0.19	0.175	0.185	0.12	0.17	0.19	0.275	0	0	0	0.0362613	First Coding Exon = N; Last Coding Exon = N; UTR = N; Out-of-Frame = Y; Creates a PTC when Skipped = N; Codes for the Only Functional Domain = N; Codes for the Only Repeat Domain = N; Contains a LP/P In-Frame Deletion = N; ≥ 10% of CDS and Codes for Multiple Domains/Repeats = N	Indispensable
NM_173728	ARHGEF15	16	0	0	0.19	0	0.12	0.42	0.19	0.175	0.185	0.12	0.17	0.19	0.275	0	0	0	0.0362613	First Coding Exon = N; Last Coding Exon = Y; UTR = N; Out-of-Frame = Y; Creates a PTC when Skipped = N; Codes for the Only Functional Domain = N; Codes for the Only Repeat Domain = N; Contains a LP/P In-Frame Deletion = N; ≥ 10% of CDS and Codes for Multiple Domains/Repeats = N	Indispensable
NM_001367823	ARHGEF18	14	0	0	0	0	0	0	0	0	0	0	0	0	0	2.885	0	0	0.0215028	First Coding Exon = N; Last Coding Exon = N; UTR = N; Out-of-Frame = Y; Creates a PTC when Skipped = N; Codes for the Only Functional Domain = N; Codes for the Only Repeat Domain = N; Contains a LP/P In-Frame Deletion = N; ≥ 10% of CDS and Codes for Multiple Domains/Repeats = N	Indispensable
NM_001367823	ARHGEF18	16	0	0	0	0	0	0	0	0	0	0	0	0	0	2.885	0	0	0.0215028	First Coding Exon = N; Last Coding Exon = N; UTR = N; Out-of-Frame = Y; Creates a PTC when Skipped = N; Codes for the Only Functional Domain = N; Codes for the Only Repeat Domain = N; Contains a LP/P In-Frame Deletion = N; ≥ 10% of CDS and Codes for Multiple Domains/Repeats = N	Indispensable
NM_001367823	ARHGEF18	18	0	0	0	0	0	0	0	0	0	0	0	0	0	2.885	0	0	0.0215028	First Coding Exon = N; Last Coding Exon = N; UTR = N; Out-of-Frame = Y; Creates a PTC when Skipped = N; Codes for the Only Functional Domain = N; Codes for the Only Repeat Domain = N; Contains a LP/P In-Frame Deletion = N; ≥ 10% of CDS and Codes for Multiple Domains/Repeats = N	Indispensable
NM_001367823	ARHGEF18	19	0	0	0	0	0	0	0	0	0	0	0	0	0	2.885	0	0	0.0215028	First Coding Exon = N; Last Coding Exon = N; UTR = N; Out-of-Frame = Y; Creates a PTC when Skipped = N; Codes for the Only Functional Domain = N; Codes for the Only Repeat Domain = N; Contains a LP/P In-Frame Deletion = N; ≥ 10% of CDS and Codes for Multiple Domains/Repeats = N	Indispensable
NM_001367823	ARHGEF18	17	0	0	0	0	0	0	0	0	0	0	0	0	0	2.885	0	0	0.0215028	First Coding Exon = N; Last Coding Exon = N; UTR = N; Out-of-Frame = N; Creates a PTC when Skipped = N; Codes for the Only Functional Domain = Y; Codes for the Only Repeat Domain = N; Contains a LP/P In-Frame Deletion = N; ≥ 10% of CDS and Codes for Multiple Domains/Repeats = N	Indispensable
NM_001367823	ARHGEF18	1	0	0	0	0	0	0	0	0	0	0	0	0	0	2.885	0	0	0.0215028	First Coding Exon = N; Last Coding Exon = N; UTR = Y; Out-of-Frame = Y; Creates a PTC when Skipped = N; Codes for the Only Functional Domain = N; Codes for the Only Repeat Domain = N; Contains a LP/P In-Frame Deletion = N; ≥ 10% of CDS and Codes for Multiple Domains/Repeats = N	Indispensable
NM_001367823	ARHGEF18	2	0	0	0	0	0	0	0	0	0	0	0	0	0	2.885	0	0	0.0215028	First Coding Exon = Y; Last Coding Exon = N; UTR = N; Out-of-Frame = N; Creates a PTC when Skipped = N; Codes for the Only Functional Domain = N; Codes for the Only Repeat Domain = N; Contains a LP/P In-Frame Deletion = N; ≥ 10% of CDS and Codes for Multiple Domains/Repeats = N	Indispensable
NM_001367823	ARHGEF18	3	0	0	0	0	0	0	0	0	0	0	0	0	0	2.885	0	0	0.0215028	First Coding Exon = N; Last Coding Exon = N; UTR = N; Out-of-Frame = Y; Creates a PTC when Skipped = N; Codes for the Only Functional Domain = N; Codes for the Only Repeat Domain = N; Contains a LP/P In-Frame Deletion = N; ≥ 10% of CDS and Codes for Multiple Domains/Repeats = N	Indispensable
NM_001367823	ARHGEF18	4	0	0	0	0	0	0	0	0	0	0	0	0	0	2.885	0	0	0.0215028	First Coding Exon = N; Last Coding Exon = N; UTR = N; Out-of-Frame = Y; Creates a PTC when Skipped = N; Codes for the Only Functional Domain = N; Codes for the Only Repeat Domain = N; Contains a LP/P In-Frame Deletion = N; ≥ 10% of CDS and Codes for Multiple Domains/Repeats = N	Indispensable
NM_001367823	ARHGEF18	5	0	0	0	0	0	0	0	0	0	0	0	0	0	2.885	0	0	0.0215028	First Coding Exon = N; Last Coding Exon = N; UTR = N; Out-of-Frame = Y; Creates a PTC when Skipped = N; Codes for the Only Functional Domain = N; Codes for the Only Repeat Domain = N; Contains a LP/P In-Frame Deletion = N; ≥ 10% of CDS and Codes for Multiple Domains/Repeats = N	Indispensable
NM_001367823	ARHGEF18	6	0	0	0	0	0	0	0	0	0	0	0	0	0	2.885	0	0	0.0215028	First Coding Exon = N; Last Coding Exon = N; UTR = N; Out-of-Frame = Y; Creates a PTC when Skipped = N; Codes for the Only Functional Domain = N; Codes for the Only Repeat Domain = N; Contains a LP/P In-Frame Deletion = N; ≥ 10% of CDS and Codes for Multiple Domains/Repeats = N	Indispensable
NM_001367823	ARHGEF18	9	0	0	0	0	0	0	0	0	0	0	0	0	0	2.885	0	0	0.0215028	First Coding Exon = N; Last Coding Exon = N; UTR = N; Out-of-Frame = Y; Creates a PTC when Skipped = N; Codes for the Only Functional Domain = N; Codes for the Only Repeat Domain = N; Contains a LP/P In-Frame Deletion = N; ≥ 10% of CDS and Codes for Multiple Domains/Repeats = N	Indispensable
NM_001367823	ARHGEF18	10	0	0	0	0	0	0	0	0	0	0	0	0	0	2.885	0	0	0.0215028	First Coding Exon = N; Last Coding Exon = N; UTR = N; Out-of-Frame = Y; Creates a PTC when Skipped = N; Codes for the Only Functional Domain = N; Codes for the Only Repeat Domain = N; Contains a LP/P In-Frame Deletion = N; ≥ 10% of CDS and Codes for Multiple Domains/Repeats = N	Indispensable
NM_001367823	ARHGEF18	11	0	0	0	0	0	0	0	0	0	0	0	0	0	2.885	0	0	0.0215028	First Coding Exon = N; Last Coding Exon = N; UTR = N; Out-of-Frame = Y; Creates a PTC when Skipped = N; Codes for the Only Functional Domain = N; Codes for the Only Repeat Domain = N; Contains a LP/P In-Frame Deletion = N; ≥ 10% of CDS and Codes for Multiple Domains/Repeats = N	Indispensable
NM_001367823	ARHGEF18	12	0	0	0	0	0	0	0	0	0	0	0	0	0	2.885	0	0	0.0215028	First Coding Exon = N; Last Coding Exon = N; UTR = N; Out-of-Frame = Y; Creates a PTC when Skipped = N; Codes for the Only Functional Domain = N; Codes for the Only Repeat Domain = N; Contains a LP/P In-Frame Deletion = N; ≥ 10% of CDS and Codes for Multiple Domains/Repeats = N	Indispensable
NM_001367823	ARHGEF18	20	0	0	0	0	0	0	0	0	0	0	0	0	0	2.885	0	0	0.0215028	First Coding Exon = N; Last Coding Exon = N; UTR = N; Out-of-Frame = Y; Creates a PTC when Skipped = N; Codes for the Only Functional Domain = N; Codes for the Only Repeat Domain = N; Contains a LP/P In-Frame Deletion = N; ≥ 10% of CDS and Codes for Multiple Domains/Repeats = N	Indispensable
NM_001367823	ARHGEF18	23	0	0	0	0	0	0	0	0	0	0	0	0	0	2.885	0	0	0.0215028	First Coding Exon = N; Last Coding Exon = N; UTR = N; Out-of-Frame = Y; Creates a PTC when Skipped = N; Codes for the Only Functional Domain = N; Codes for the Only Repeat Domain = N; Contains a LP/P In-Frame Deletion = N; ≥ 10% of CDS and Codes for Multiple Domains/Repeats = N	Indispensable
NM_001367823	ARHGEF18	26	0	0	0	0	0	0	0	0	0	0	0	0	0	2.885	0	0	0.0215028	First Coding Exon = N; Last Coding Exon = N; UTR = N; Out-of-Frame = N; Creates a PTC when Skipped = N; Codes for the Only Functional Domain = N; Codes for the Only Repeat Domain = N; Contains a LP/P In-Frame Deletion = Y; ≥ 10% of CDS and Codes for Multiple Domains/Repeats = N	Indispensable
NM_001367823	ARHGEF18	27	0	0	0	0	0	0	0	0	0	0	0	0	0	2.885	0	0	0.0215028	First Coding Exon = N; Last Coding Exon = N; UTR = N; Out-of-Frame = Y; Creates a PTC when Skipped = N; Codes for the Only Functional Domain = N; Codes for the Only Repeat Domain = N; Contains a LP/P In-Frame Deletion = N; ≥ 10% of CDS and Codes for Multiple Domains/Repeats = N	Indispensable
NM_001367823	ARHGEF18	29	0	0	0	0	0	0	0	0	0	0	0	0	0	2.885	0	0	0.0215028	First Coding Exon = N; Last Coding Exon = Y; UTR = N; Out-of-Frame = Y; Creates a PTC when Skipped = N; Codes for the Only Functional Domain = N; Codes for the Only Repeat Domain = N; Contains a LP/P In-Frame Deletion = N; ≥ 10% of CDS and Codes for Multiple Domains/Repeats = N	Indispensable
NM_001177693	ARHGEF28	22	0	0	0	0	0	0	0	0	0	0	0	0.01	0	0.07	3.82	0.24	0.645303	First Coding Exon = N; Last Coding Exon = N; UTR = N; Out-of-Frame = Y; Creates a PTC when Skipped = N; Codes for the Only Functional Domain = N; Codes for the Only Repeat Domain = N; Contains a LP/P In-Frame Deletion = N; ≥ 10% of CDS and Codes for Multiple Domains/Repeats = N	Indispensable
NM_001177693	ARHGEF28	24	0	0	0	0	0	0	0	0	0	0	0	0.01	0	0.07	3.82	0.24	0.645303	First Coding Exon = N; Last Coding Exon = N; UTR = N; Out-of-Frame = Y; Creates a PTC when Skipped = N; Codes for the Only Functional Domain = N; Codes for the Only Repeat Domain = N; Contains a LP/P In-Frame Deletion = N; ≥ 10% of CDS and Codes for Multiple Domains/Repeats = N	Indispensable
NM_001177693	ARHGEF28	26	0	0	0	0	0	0	0	0	0	0	0	0.01	0	0.07	3.82	0.24	0.645303	First Coding Exon = N; Last Coding Exon = N; UTR = N; Out-of-Frame = Y; Creates a PTC when Skipped = N; Codes for the Only Functional Domain = N; Codes for the Only Repeat Domain = N; Contains a LP/P In-Frame Deletion = N; ≥ 10% of CDS and Codes for Multiple Domains/Repeats = N	Indispensable
NM_001177693	ARHGEF28	27	0	0	0	0	0	0	0	0	0	0	0	0.01	0	0.07	3.82	0.24	0.645303	First Coding Exon = N; Last Coding Exon = N; UTR = N; Out-of-Frame = Y; Creates a PTC when Skipped = N; Codes for the Only Functional Domain = N; Codes for the Only Repeat Domain = N; Contains a LP/P In-Frame Deletion = N; ≥ 10% of CDS and Codes for Multiple Domains/Repeats = N	Indispensable
NM_001177693	ARHGEF28	25	0	0	0	0	0	0	0	0	0	0	0	0.01	0	0.07	3.82	0.24	0.645303	First Coding Exon = N; Last Coding Exon = N; UTR = N; Out-of-Frame = N; Creates a PTC when Skipped = N; Codes for the Only Functional Domain = Y; Codes for the Only Repeat Domain = N; Contains a LP/P In-Frame Deletion = N; ≥ 10% of CDS and Codes for Multiple Domains/Repeats = N	Indispensable
NM_001177693	ARHGEF28	1	0	0	0	0	0	0	0	0	0	0	0	0.01	0	0.07	3.82	0.24	0.645303	First Coding Exon = N; Last Coding Exon = N; UTR = Y; Out-of-Frame = Y; Creates a PTC when Skipped = N; Codes for the Only Functional Domain = N; Codes for the Only Repeat Domain = N; Contains a LP/P In-Frame Deletion = N; ≥ 10% of CDS and Codes for Multiple Domains/Repeats = N	Indispensable
NM_001177693	ARHGEF28	2	0	0	0	0	0	0	0	0	0	0	0	0.01	0	0.07	3.82	0.24	0.645303	First Coding Exon = Y; Last Coding Exon = N; UTR = N; Out-of-Frame = N; Creates a PTC when Skipped = N; Codes for the Only Functional Domain = N; Codes for the Only Repeat Domain = N; Contains a LP/P In-Frame Deletion = N; ≥ 10% of CDS and Codes for Multiple Domains/Repeats = N	Indispensable
NM_001177693	ARHGEF28	3	0	0	0	0	0	0	0	0	0	0	0	0.01	0	0.07	3.82	0.24	0.645303	First Coding Exon = N; Last Coding Exon = N; UTR = N; Out-of-Frame = Y; Creates a PTC when Skipped = N; Codes for the Only Functional Domain = N; Codes for the Only Repeat Domain = N; Contains a LP/P In-Frame Deletion = N; ≥ 10% of CDS and Codes for Multiple Domains/Repeats = N	Indispensable
NM_001177693	ARHGEF28	5	0	0	0	0	0	0	0	0	0	0	0	0.01	0	0.07	3.82	0.24	0.645303	First Coding Exon = N; Last Coding Exon = N; UTR = N; Out-of-Frame = Y; Creates a PTC when Skipped = N; Codes for the Only Functional Domain = N; Codes for the Only Repeat Domain = N; Contains a LP/P In-Frame Deletion = N; ≥ 10% of CDS and Codes for Multiple Domains/Repeats = N	Indispensable
NM_001177693	ARHGEF28	6	0	0	0	0	0	0	0	0	0	0	0	0.01	0	0.07	3.82	0.24	0.645303	First Coding Exon = N; Last Coding Exon = N; UTR = N; Out-of-Frame = Y; Creates a PTC when Skipped = N; Codes for the Only Functional Domain = N; Codes for the Only Repeat Domain = N; Contains a LP/P In-Frame Deletion = N; ≥ 10% of CDS and Codes for Multiple Domains/Repeats = N	Indispensable
NM_001177693	ARHGEF28	7	0	0	0	0	0	0	0	0	0	0	0	0.01	0	0.07	3.82	0.24	0.645303	First Coding Exon = N; Last Coding Exon = N; UTR = N; Out-of-Frame = Y; Creates a PTC when Skipped = N; Codes for the Only Functional Domain = N; Codes for the Only Repeat Domain = N; Contains a LP/P In-Frame Deletion = N; ≥ 10% of CDS and Codes for Multiple Domains/Repeats = N	Indispensable
NM_001177693	ARHGEF28	8	0	0	0	0	0	0	0	0	0	0	0	0.01	0	0.07	3.82	0.24	0.645303	First Coding Exon = N; Last Coding Exon = N; UTR = N; Out-of-Frame = Y; Creates a PTC when Skipped = N; Codes for the Only Functional Domain = N; Codes for the Only Repeat Domain = N; Contains a LP/P In-Frame Deletion = N; ≥ 10% of CDS and Codes for Multiple Domains/Repeats = N	Indispensable
NM_001177693	ARHGEF28	9	0	0	0	0	0	0	0	0	0	0	0	0.01	0	0.07	3.82	0.24	0.645303	First Coding Exon = N; Last Coding Exon = N; UTR = N; Out-of-Frame = Y; Creates a PTC when Skipped = N; Codes for the Only Functional Domain = N; Codes for the Only Repeat Domain = N; Contains a LP/P In-Frame Deletion = N; ≥ 10% of CDS and Codes for Multiple Domains/Repeats = N	Indispensable
NM_001177693	ARHGEF28	10	0	0	0	0	0	0	0	0	0	0	0	0.01	0	0.07	3.82	0.24	0.645303	First Coding Exon = N; Last Coding Exon = N; UTR = N; Out-of-Frame = Y; Creates a PTC when Skipped = N; Codes for the Only Functional Domain = N; Codes for the Only Repeat Domain = N; Contains a LP/P In-Frame Deletion = N; ≥ 10% of CDS and Codes for Multiple Domains/Repeats = N	Indispensable
NM_001177693	ARHGEF28	11	0	0	0	0	0	0	0	0	0	0	0	0.01	0	0.07	3.82	0.24	0.645303	First Coding Exon = N; Last Coding Exon = N; UTR = N; Out-of-Frame = Y; Creates a PTC when Skipped = N; Codes for the Only Functional Domain = N; Codes for the Only Repeat Domain = N; Contains a LP/P In-Frame Deletion = N; ≥ 10% of CDS and Codes for Multiple Domains/Repeats = N	Indispensable
NM_001177693	ARHGEF28	12	0	0	0	0	0	0	0	0	0	0	0	0.01	0	0.07	3.82	0.24	0.645303	First Coding Exon = N; Last Coding Exon = N; UTR = N; Out-of-Frame = Y; Creates a PTC when Skipped = N; Codes for the Only Functional Domain = N; Codes for the Only Repeat Domain = N; Contains a LP/P In-Frame Deletion = N; ≥ 10% of CDS and Codes for Multiple Domains/Repeats = N	Indispensable
NM_001177693	ARHGEF28	13	0	0	0	0	0	0	0	0	0	0	0	0.01	0	0.07	3.82	0.24	0.645303	First Coding Exon = N; Last Coding Exon = N; UTR = N; Out-of-Frame = Y; Creates a PTC when Skipped = N; Codes for the Only Functional Domain = N; Codes for the Only Repeat Domain = N; Contains a LP/P In-Frame Deletion = N; ≥ 10% of CDS and Codes for Multiple Domains/Repeats = N	Indispensable
NM_001177693	ARHGEF28	14	0	0	0	0	0	0	0	0	0	0	0	0.01	0	0.07	3.82	0.24	0.645303	First Coding Exon = N; Last Coding Exon = N; UTR = N; Out-of-Frame = Y; Creates a PTC when Skipped = N; Codes for the Only Functional Domain = N; Codes for the Only Repeat Domain = N; Contains a LP/P In-Frame Deletion = N; ≥ 10% of CDS and Codes for Multiple Domains/Repeats = N	Indispensable
NM_001177693	ARHGEF28	15	0	0	0	0	0	0	0	0	0	0	0	0.01	0	0.07	3.82	0.24	0.645303	First Coding Exon = N; Last Coding Exon = N; UTR = N; Out-of-Frame = Y; Creates a PTC when Skipped = N; Codes for the Only Functional Domain = N; Codes for the Only Repeat Domain = N; Contains a LP/P In-Frame Deletion = N; ≥ 10% of CDS and Codes for Multiple Domains/Repeats = N	Indispensable
NM_001177693	ARHGEF28	16	0	0	0	0	0	0	0	0	0	0	0	0.01	0	0.07	3.82	0.24	0.645303	First Coding Exon = N; Last Coding Exon = N; UTR = N; Out-of-Frame = Y; Creates a PTC when Skipped = N; Codes for the Only Functional Domain = N; Codes for the Only Repeat Domain = N; Contains a LP/P In-Frame Deletion = N; ≥ 10% of CDS and Codes for Multiple Domains/Repeats = N	Indispensable
NM_001177693	ARHGEF28	17	0	0	0	0	0	0	0	0	0	0	0	0.01	0	0.07	3.82	0.24	0.645303	First Coding Exon = N; Last Coding Exon = N; UTR = N; Out-of-Frame = Y; Creates a PTC when Skipped = N; Codes for the Only Functional Domain = N; Codes for the Only Repeat Domain = N; Contains a LP/P In-Frame Deletion = N; ≥ 10% of CDS and Codes for Multiple Domains/Repeats = N	Indispensable
NM_001177693	ARHGEF28	18	0	0	0	0	0	0	0	0	0	0	0	0.01	0	0.07	3.82	0.24	0.645303	First Coding Exon = N; Last Coding Exon = N; UTR = N; Out-of-Frame = Y; Creates a PTC when Skipped = N; Codes for the Only Functional Domain = N; Codes for the Only Repeat Domain = N; Contains a LP/P In-Frame Deletion = N; ≥ 10% of CDS and Codes for Multiple Domains/Repeats = N	Indispensable
NM_001177693	ARHGEF28	19	0	0	0	0	0	0	0	0	0	0	0	0.01	0	0.07	3.82	0.24	0.645303	First Coding Exon = N; Last Coding Exon = N; UTR = N; Out-of-Frame = Y; Creates a PTC when Skipped = N; Codes for the Only Functional Domain = N; Codes for the Only Repeat Domain = N; Contains a LP/P In-Frame Deletion = N; ≥ 10% of CDS and Codes for Multiple Domains/Repeats = N	Indispensable
NM_001177693	ARHGEF28	20	0	0	0	0	0	0	0	0	0	0	0	0.01	0	0.07	3.82	0.24	0.645303	First Coding Exon = N; Last Coding Exon = N; UTR = N; Out-of-Frame = Y; Creates a PTC when Skipped = N; Codes for the Only Functional Domain = N; Codes for the Only Repeat Domain = N; Contains a LP/P In-Frame Deletion = N; ≥ 10% of CDS and Codes for Multiple Domains/Repeats = N	Indispensable
NM_001177693	ARHGEF28	28	0	0	0	0	0	0	0	0	0	0	0	0.01	0	0.07	3.82	0.24	0.645303	First Coding Exon = N; Last Coding Exon = N; UTR = N; Out-of-Frame = Y; Creates a PTC when Skipped = N; Codes for the Only Functional Domain = N; Codes for the Only Repeat Domain = N; Contains a LP/P In-Frame Deletion = N; ≥ 10% of CDS and Codes for Multiple Domains/Repeats = N	Indispensable
NM_001177693	ARHGEF28	31	0	0	0	0	0	0	0	0	0	0	0	0.01	0	0.07	3.82	0.24	0.645303	First Coding Exon = N; Last Coding Exon = N; UTR = N; Out-of-Frame = Y; Creates a PTC when Skipped = N; Codes for the Only Functional Domain = N; Codes for the Only Repeat Domain = N; Contains a LP/P In-Frame Deletion = N; ≥ 10% of CDS and Codes for Multiple Domains/Repeats = N	Indispensable
NM_001177693	ARHGEF28	35	0	0	0	0	0	0	0	0	0	0	0	0.01	0	0.07	3.82	0.24	0.645303	First Coding Exon = N; Last Coding Exon = N; UTR = N; Out-of-Frame = Y; Creates a PTC when Skipped = N; Codes for the Only Functional Domain = N; Codes for the Only Repeat Domain = N; Contains a LP/P In-Frame Deletion = N; ≥ 10% of CDS and Codes for Multiple Domains/Repeats = N	Indispensable
NM_001177693	ARHGEF28	36	0	0	0	0	0	0	0	0	0	0	0	0.01	0	0.07	3.82	0.24	0.645303	First Coding Exon = N; Last Coding Exon = Y; UTR = N; Out-of-Frame = Y; Creates a PTC when Skipped = N; Codes for the Only Functional Domain = N; Codes for the Only Repeat Domain = N; Contains a LP/P In-Frame Deletion = N; ≥ 10% of CDS and Codes for Multiple Domains/Repeats = N	Indispensable
NM_018071	ARHGEF40	15	5.325	4.665	5.14	8.29	10.02	5.08	3.91	4.345	5.165	4.79	4.6	4.43	5.085	0.18	15.05	10.06	3.50289	First Coding Exon = N; Last Coding Exon = N; UTR = N; Out-of-Frame = Y; Creates a PTC when Skipped = N; Codes for the Only Functional Domain = N; Codes for the Only Repeat Domain = N; Contains a LP/P In-Frame Deletion = N; ≥ 10% of CDS and Codes for Multiple Domains/Repeats = N	Indispensable
NM_018071	ARHGEF40	19	5.325	4.665	5.14	8.29	10.02	5.08	3.91	4.345	5.165	4.79	4.6	4.43	5.085	0.18	15.05	10.06	3.50289	First Coding Exon = N; Last Coding Exon = N; UTR = N; Out-of-Frame = Y; Creates a PTC when Skipped = N; Codes for the Only Functional Domain = N; Codes for the Only Repeat Domain = N; Contains a LP/P In-Frame Deletion = N; ≥ 10% of CDS and Codes for Multiple Domains/Repeats = N	Indispensable
NM_018071	ARHGEF40	1	5.325	4.665	5.14	8.29	10.02	5.08	3.91	4.345	5.165	4.79	4.6	4.43	5.085	0.18	15.05	10.06	3.50289	First Coding Exon = Y; Last Coding Exon = N; UTR = N; Out-of-Frame = N; Creates a PTC when Skipped = N; Codes for the Only Functional Domain = N; Codes for the Only Repeat Domain = N; Contains a LP/P In-Frame Deletion = N; ≥ 10% of CDS and Codes for Multiple Domains/Repeats = N	Indispensable
NM_018071	ARHGEF40	3	5.325	4.665	5.14	8.29	10.02	5.08	3.91	4.345	5.165	4.79	4.6	4.43	5.085	0.18	15.05	10.06	3.50289	First Coding Exon = N; Last Coding Exon = N; UTR = N; Out-of-Frame = Y; Creates a PTC when Skipped = N; Codes for the Only Functional Domain = N; Codes for the Only Repeat Domain = N; Contains a LP/P In-Frame Deletion = N; ≥ 10% of CDS and Codes for Multiple Domains/Repeats = N	Indispensable
NM_018071	ARHGEF40	5	5.325	4.665	5.14	8.29	10.02	5.08	3.91	4.345	5.165	4.79	4.6	4.43	5.085	0.18	15.05	10.06	3.50289	First Coding Exon = N; Last Coding Exon = N; UTR = N; Out-of-Frame = Y; Creates a PTC when Skipped = N; Codes for the Only Functional Domain = N; Codes for the Only Repeat Domain = N; Contains a LP/P In-Frame Deletion = N; ≥ 10% of CDS and Codes for Multiple Domains/Repeats = N	Indispensable
NM_018071	ARHGEF40	6	5.325	4.665	5.14	8.29	10.02	5.08	3.91	4.345	5.165	4.79	4.6	4.43	5.085	0.18	15.05	10.06	3.50289	First Coding Exon = N; Last Coding Exon = N; UTR = N; Out-of-Frame = Y; Creates a PTC when Skipped = N; Codes for the Only Functional Domain = N; Codes for the Only Repeat Domain = N; Contains a LP/P In-Frame Deletion = N; ≥ 10% of CDS and Codes for Multiple Domains/Repeats = N	Indispensable
NM_018071	ARHGEF40	10	5.325	4.665	5.14	8.29	10.02	5.08	3.91	4.345	5.165	4.79	4.6	4.43	5.085	0.18	15.05	10.06	3.50289	First Coding Exon = N; Last Coding Exon = N; UTR = N; Out-of-Frame = Y; Creates a PTC when Skipped = N; Codes for the Only Functional Domain = N; Codes for the Only Repeat Domain = N; Contains a LP/P In-Frame Deletion = N; ≥ 10% of CDS and Codes for Multiple Domains/Repeats = N	Indispensable
NM_018071	ARHGEF40	11	5.325	4.665	5.14	8.29	10.02	5.08	3.91	4.345	5.165	4.79	4.6	4.43	5.085	0.18	15.05	10.06	3.50289	First Coding Exon = N; Last Coding Exon = N; UTR = N; Out-of-Frame = Y; Creates a PTC when Skipped = N; Codes for the Only Functional Domain = N; Codes for the Only Repeat Domain = N; Contains a LP/P In-Frame Deletion = N; ≥ 10% of CDS and Codes for Multiple Domains/Repeats = N	Indispensable
NM_018071	ARHGEF40	14	5.325	4.665	5.14	8.29	10.02	5.08	3.91	4.345	5.165	4.79	4.6	4.43	5.085	0.18	15.05	10.06	3.50289	First Coding Exon = N; Last Coding Exon = N; UTR = N; Out-of-Frame = Y; Creates a PTC when Skipped = N; Codes for the Only Functional Domain = N; Codes for the Only Repeat Domain = N; Contains a LP/P In-Frame Deletion = N; ≥ 10% of CDS and Codes for Multiple Domains/Repeats = N	Indispensable
NM_018071	ARHGEF40	22	5.325	4.665	5.14	8.29	10.02	5.08	3.91	4.345	5.165	4.79	4.6	4.43	5.085	0.18	15.05	10.06	3.50289	First Coding Exon = N; Last Coding Exon = N; UTR = N; Out-of-Frame = Y; Creates a PTC when Skipped = N; Codes for the Only Functional Domain = N; Codes for the Only Repeat Domain = N; Contains a LP/P In-Frame Deletion = N; ≥ 10% of CDS and Codes for Multiple Domains/Repeats = N	Indispensable
NM_018071	ARHGEF40	23	5.325	4.665	5.14	8.29	10.02	5.08	3.91	4.345	5.165	4.79	4.6	4.43	5.085	0.18	15.05	10.06	3.50289	First Coding Exon = N; Last Coding Exon = Y; UTR = N; Out-of-Frame = Y; Creates a PTC when Skipped = N; Codes for the Only Functional Domain = N; Codes for the Only Repeat Domain = N; Contains a LP/P In-Frame Deletion = N; ≥ 10% of CDS and Codes for Multiple Domains/Repeats = N	Indispensable
NM_018071	ARHGEF40	24	5.325	4.665	5.14	8.29	10.02	5.08	3.91	4.345	5.165	4.79	4.6	4.43	5.085	0.18	15.05	10.06	3.50289	First Coding Exon = N; Last Coding Exon = N; UTR = Y; Out-of-Frame = Y; Creates a PTC when Skipped = N; Codes for the Only Functional Domain = N; Codes for the Only Repeat Domain = N; Contains a LP/P In-Frame Deletion = N; ≥ 10% of CDS and Codes for Multiple Domains/Repeats = N	Indispensable
NM_001353921	ARHGEF9	1	14.025	24.555	17.04	23.42	23.77	30.08	33.975	13.065	17.68	30.815	10.82	5.46	6.625	0.12	0.24	0.25	42.8286	First Coding Exon = Y; Last Coding Exon = N; UTR = N; Out-of-Frame = N; Creates a PTC when Skipped = N; Codes for the Only Functional Domain = N; Codes for the Only Repeat Domain = N; Contains a LP/P In-Frame Deletion = N; ≥ 10% of CDS and Codes for Multiple Domains/Repeats = N	Indispensable
NM_001353921	ARHGEF9	5	14.025	24.555	17.04	23.42	23.77	30.08	33.975	13.065	17.68	30.815	10.82	5.46	6.625	0.12	0.24	0.25	42.8286	First Coding Exon = N; Last Coding Exon = N; UTR = N; Out-of-Frame = Y; Creates a PTC when Skipped = N; Codes for the Only Functional Domain = N; Codes for the Only Repeat Domain = N; Contains a LP/P In-Frame Deletion = N; ≥ 10% of CDS and Codes for Multiple Domains/Repeats = N	Indispensable
NM_001353921	ARHGEF9	6	14.025	24.555	17.04	23.42	23.77	30.08	33.975	13.065	17.68	30.815	10.82	5.46	6.625	0.12	0.24	0.25	42.8286	First Coding Exon = N; Last Coding Exon = N; UTR = N; Out-of-Frame = Y; Creates a PTC when Skipped = N; Codes for the Only Functional Domain = N; Codes for the Only Repeat Domain = N; Contains a LP/P In-Frame Deletion = N; ≥ 10% of CDS and Codes for Multiple Domains/Repeats = N	Indispensable
NM_001353921	ARHGEF9	8	14.025	24.555	17.04	23.42	23.77	30.08	33.975	13.065	17.68	30.815	10.82	5.46	6.625	0.12	0.24	0.25	42.8286	First Coding Exon = N; Last Coding Exon = N; UTR = N; Out-of-Frame = Y; Creates a PTC when Skipped = N; Codes for the Only Functional Domain = N; Codes for the Only Repeat Domain = N; Contains a LP/P In-Frame Deletion = N; ≥ 10% of CDS and Codes for Multiple Domains/Repeats = N	Indispensable
NM_001353921	ARHGEF9	10	14.025	24.555	17.04	23.42	23.77	30.08	33.975	13.065	17.68	30.815	10.82	5.46	6.625	0.12	0.24	0.25	42.8286	First Coding Exon = N; Last Coding Exon = Y; UTR = N; Out-of-Frame = N; Creates a PTC when Skipped = N; Codes for the Only Functional Domain = N; Codes for the Only Repeat Domain = N; Contains a LP/P In-Frame Deletion = N; ≥ 10% of CDS and Codes for Multiple Domains/Repeats = N	Indispensable
NM_006015	ARID1A	11	0.415	0.545	0.58	1.99	2.26	0.76	0.67	0.4	0.47	0.54	0.38	0.63	0.41	4.975	2.56	0.28	1.4658	First Coding Exon = N; Last Coding Exon = N; UTR = N; Out-of-Frame = N; Creates a PTC when Skipped = N; Codes for the Only Functional Domain = Y; Codes for the Only Repeat Domain = N; Contains a LP/P In-Frame Deletion = Y; ≥ 10% of CDS and Codes for Multiple Domains/Repeats = N	Indispensable
NM_006015	ARID1A	12	0.415	0.545	0.58	1.99	2.26	0.76	0.67	0.4	0.47	0.54	0.38	0.63	0.41	4.975	2.56	0.28	1.4658	First Coding Exon = N; Last Coding Exon = N; UTR = N; Out-of-Frame = Y; Creates a PTC when Skipped = N; Codes for the Only Functional Domain = Y; Codes for the Only Repeat Domain = N; Contains a LP/P In-Frame Deletion = N; ≥ 10% of CDS and Codes for Multiple Domains/Repeats = N	Indispensable
NM_006015	ARID1A	1	0.415	0.545	0.58	1.99	2.26	0.76	0.67	0.4	0.47	0.54	0.38	0.63	0.41	4.975	2.56	0.28	1.4658	First Coding Exon = Y; Last Coding Exon = N; UTR = N; Out-of-Frame = N; Creates a PTC when Skipped = N; Codes for the Only Functional Domain = N; Codes for the Only Repeat Domain = N; Contains a LP/P In-Frame Deletion = N; ≥ 10% of CDS and Codes for Multiple Domains/Repeats = N	Indispensable
NM_006015	ARID1A	5	0.415	0.545	0.58	1.99	2.26	0.76	0.67	0.4	0.47	0.54	0.38	0.63	0.41	4.975	2.56	0.28	1.4658	First Coding Exon = N; Last Coding Exon = N; UTR = N; Out-of-Frame = Y; Creates a PTC when Skipped = N; Codes for the Only Functional Domain = N; Codes for the Only Repeat Domain = N; Contains a LP/P In-Frame Deletion = N; ≥ 10% of CDS and Codes for Multiple Domains/Repeats = N	Indispensable
NM_006015	ARID1A	8	0.415	0.545	0.58	1.99	2.26	0.76	0.67	0.4	0.47	0.54	0.38	0.63	0.41	4.975	2.56	0.28	1.4658	First Coding Exon = N; Last Coding Exon = N; UTR = N; Out-of-Frame = Y; Creates a PTC when Skipped = N; Codes for the Only Functional Domain = N; Codes for the Only Repeat Domain = N; Contains a LP/P In-Frame Deletion = N; ≥ 10% of CDS and Codes for Multiple Domains/Repeats = N	Indispensable
NM_006015	ARID1A	9	0.415	0.545	0.58	1.99	2.26	0.76	0.67	0.4	0.47	0.54	0.38	0.63	0.41	4.975	2.56	0.28	1.4658	First Coding Exon = N; Last Coding Exon = N; UTR = N; Out-of-Frame = Y; Creates a PTC when Skipped = N; Codes for the Only Functional Domain = N; Codes for the Only Repeat Domain = N; Contains a LP/P In-Frame Deletion = N; ≥ 10% of CDS and Codes for Multiple Domains/Repeats = N	Indispensable
NM_006015	ARID1A	10	0.415	0.545	0.58	1.99	2.26	0.76	0.67	0.4	0.47	0.54	0.38	0.63	0.41	4.975	2.56	0.28	1.4658	First Coding Exon = N; Last Coding Exon = N; UTR = N; Out-of-Frame = Y; Creates a PTC when Skipped = N; Codes for the Only Functional Domain = N; Codes for the Only Repeat Domain = N; Contains a LP/P In-Frame Deletion = N; ≥ 10% of CDS and Codes for Multiple Domains/Repeats = N	Indispensable
NM_006015	ARID1A	13	0.415	0.545	0.58	1.99	2.26	0.76	0.67	0.4	0.47	0.54	0.38	0.63	0.41	4.975	2.56	0.28	1.4658	First Coding Exon = N; Last Coding Exon = N; UTR = N; Out-of-Frame = Y; Creates a PTC when Skipped = N; Codes for the Only Functional Domain = N; Codes for the Only Repeat Domain = N; Contains a LP/P In-Frame Deletion = N; ≥ 10% of CDS and Codes for Multiple Domains/Repeats = N	Indispensable
NM_006015	ARID1A	14	0.415	0.545	0.58	1.99	2.26	0.76	0.67	0.4	0.47	0.54	0.38	0.63	0.41	4.975	2.56	0.28	1.4658	First Coding Exon = N; Last Coding Exon = N; UTR = N; Out-of-Frame = Y; Creates a PTC when Skipped = N; Codes for the Only Functional Domain = N; Codes for the Only Repeat Domain = N; Contains a LP/P In-Frame Deletion = N; ≥ 10% of CDS and Codes for Multiple Domains/Repeats = N	Indispensable
NM_006015	ARID1A	15	0.415	0.545	0.58	1.99	2.26	0.76	0.67	0.4	0.47	0.54	0.38	0.63	0.41	4.975	2.56	0.28	1.4658	First Coding Exon = N; Last Coding Exon = N; UTR = N; Out-of-Frame = Y; Creates a PTC when Skipped = N; Codes for the Only Functional Domain = N; Codes for the Only Repeat Domain = N; Contains a LP/P In-Frame Deletion = N; ≥ 10% of CDS and Codes for Multiple Domains/Repeats = N	Indispensable
NM_006015	ARID1A	17	0.415	0.545	0.58	1.99	2.26	0.76	0.67	0.4	0.47	0.54	0.38	0.63	0.41	4.975	2.56	0.28	1.4658	First Coding Exon = N; Last Coding Exon = N; UTR = N; Out-of-Frame = Y; Creates a PTC when Skipped = N; Codes for the Only Functional Domain = N; Codes for the Only Repeat Domain = N; Contains a LP/P In-Frame Deletion = N; ≥ 10% of CDS and Codes for Multiple Domains/Repeats = N	Indispensable
NM_006015	ARID1A	18	0.415	0.545	0.58	1.99	2.26	0.76	0.67	0.4	0.47	0.54	0.38	0.63	0.41	4.975	2.56	0.28	1.4658	First Coding Exon = N; Last Coding Exon = N; UTR = N; Out-of-Frame = Y; Creates a PTC when Skipped = N; Codes for the Only Functional Domain = N; Codes for the Only Repeat Domain = N; Contains a LP/P In-Frame Deletion = N; ≥ 10% of CDS and Codes for Multiple Domains/Repeats = N	Indispensable
NM_006015	ARID1A	19	0.415	0.545	0.58	1.99	2.26	0.76	0.67	0.4	0.47	0.54	0.38	0.63	0.41	4.975	2.56	0.28	1.4658	First Coding Exon = N; Last Coding Exon = N; UTR = N; Out-of-Frame = Y; Creates a PTC when Skipped = N; Codes for the Only Functional Domain = N; Codes for the Only Repeat Domain = N; Contains a LP/P In-Frame Deletion = N; ≥ 10% of CDS and Codes for Multiple Domains/Repeats = N	Indispensable
NM_006015	ARID1A	20	0.415	0.545	0.58	1.99	2.26	0.76	0.67	0.4	0.47	0.54	0.38	0.63	0.41	4.975	2.56	0.28	1.4658	First Coding Exon = N; Last Coding Exon = Y; UTR = N; Out-of-Frame = Y; Creates a PTC when Skipped = N; Codes for the Only Functional Domain = N; Codes for the Only Repeat Domain = N; Contains a LP/P In-Frame Deletion = N; ≥ 10% of CDS and Codes for Multiple Domains/Repeats = N	Indispensable
NM_001374828	ARID1B	11	0.48	0.735	0.66	2.015	2.02	0.95	1.06	0.62	0.59	0.69	0.5	0.58	0.395	0.705	0.44	0.08	0.630858	First Coding Exon = N; Last Coding Exon = N; UTR = N; Out-of-Frame = N; Creates a PTC when Skipped = N; Codes for the Only Functional Domain = Y; Codes for the Only Repeat Domain = N; Contains a LP/P In-Frame Deletion = N; ≥ 10% of CDS and Codes for Multiple Domains/Repeats = N	Indispensable
NM_001374828	ARID1B	12	0.48	0.735	0.66	2.015	2.02	0.95	1.06	0.62	0.59	0.69	0.5	0.58	0.395	0.705	0.44	0.08	0.630858	First Coding Exon = N; Last Coding Exon = N; UTR = N; Out-of-Frame = N; Creates a PTC when Skipped = N; Codes for the Only Functional Domain = Y; Codes for the Only Repeat Domain = N; Contains a LP/P In-Frame Deletion = N; ≥ 10% of CDS and Codes for Multiple Domains/Repeats = N	Indispensable
NM_001374828	ARID1B	1	0.48	0.735	0.66	2.015	2.02	0.95	1.06	0.62	0.59	0.69	0.5	0.58	0.395	0.705	0.44	0.08	0.630858	First Coding Exon = Y; Last Coding Exon = N; UTR = N; Out-of-Frame = N; Creates a PTC when Skipped = N; Codes for the Only Functional Domain = N; Codes for the Only Repeat Domain = N; Contains a LP/P In-Frame Deletion = Y; ≥ 10% of CDS and Codes for Multiple Domains/Repeats = N	Indispensable
NM_001374828	ARID1B	5	0.48	0.735	0.66	2.015	2.02	0.95	1.06	0.62	0.59	0.69	0.5	0.58	0.395	0.705	0.44	0.08	0.630858	First Coding Exon = N; Last Coding Exon = N; UTR = N; Out-of-Frame = Y; Creates a PTC when Skipped = N; Codes for the Only Functional Domain = N; Codes for the Only Repeat Domain = N; Contains a LP/P In-Frame Deletion = N; ≥ 10% of CDS and Codes for Multiple Domains/Repeats = N	Indispensable
NM_001374828	ARID1B	8	0.48	0.735	0.66	2.015	2.02	0.95	1.06	0.62	0.59	0.69	0.5	0.58	0.395	0.705	0.44	0.08	0.630858	First Coding Exon = N; Last Coding Exon = N; UTR = N; Out-of-Frame = Y; Creates a PTC when Skipped = N; Codes for the Only Functional Domain = N; Codes for the Only Repeat Domain = N; Contains a LP/P In-Frame Deletion = N; ≥ 10% of CDS and Codes for Multiple Domains/Repeats = N	Indispensable
NM_001374828	ARID1B	9	0.48	0.735	0.66	2.015	2.02	0.95	1.06	0.62	0.59	0.69	0.5	0.58	0.395	0.705	0.44	0.08	0.630858	First Coding Exon = N; Last Coding Exon = N; UTR = N; Out-of-Frame = Y; Creates a PTC when Skipped = N; Codes for the Only Functional Domain = N; Codes for the Only Repeat Domain = N; Contains a LP/P In-Frame Deletion = N; ≥ 10% of CDS and Codes for Multiple Domains/Repeats = N	Indispensable
NM_001374828	ARID1B	10	0.48	0.735	0.66	2.015	2.02	0.95	1.06	0.62	0.59	0.69	0.5	0.58	0.395	0.705	0.44	0.08	0.630858	First Coding Exon = N; Last Coding Exon = N; UTR = N; Out-of-Frame = Y; Creates a PTC when Skipped = N; Codes for the Only Functional Domain = N; Codes for the Only Repeat Domain = N; Contains a LP/P In-Frame Deletion = N; ≥ 10% of CDS and Codes for Multiple Domains/Repeats = N	Indispensable
NM_001374828	ARID1B	13	0.48	0.735	0.66	2.015	2.02	0.95	1.06	0.62	0.59	0.69	0.5	0.58	0.395	0.705	0.44	0.08	0.630858	First Coding Exon = N; Last Coding Exon = N; UTR = N; Out-of-Frame = Y; Creates a PTC when Skipped = N; Codes for the Only Functional Domain = N; Codes for the Only Repeat Domain = N; Contains a LP/P In-Frame Deletion = N; ≥ 10% of CDS and Codes for Multiple Domains/Repeats = N	Indispensable
NM_001374828	ARID1B	14	0.48	0.735	0.66	2.015	2.02	0.95	1.06	0.62	0.59	0.69	0.5	0.58	0.395	0.705	0.44	0.08	0.630858	First Coding Exon = N; Last Coding Exon = N; UTR = N; Out-of-Frame = Y; Creates a PTC when Skipped = N; Codes for the Only Functional Domain = N; Codes for the Only Repeat Domain = N; Contains a LP/P In-Frame Deletion = N; ≥ 10% of CDS and Codes for Multiple Domains/Repeats = N	Indispensable
NM_001374828	ARID1B	15	0.48	0.735	0.66	2.015	2.02	0.95	1.06	0.62	0.59	0.69	0.5	0.58	0.395	0.705	0.44	0.08	0.630858	First Coding Exon = N; Last Coding Exon = N; UTR = N; Out-of-Frame = Y; Creates a PTC when Skipped = N; Codes for the Only Functional Domain = N; Codes for the Only Repeat Domain = N; Contains a LP/P In-Frame Deletion = N; ≥ 10% of CDS and Codes for Multiple Domains/Repeats = N	Indispensable
NM_001374828	ARID1B	16	0.48	0.735	0.66	2.015	2.02	0.95	1.06	0.62	0.59	0.69	0.5	0.58	0.395	0.705	0.44	0.08	0.630858	First Coding Exon = N; Last Coding Exon = N; UTR = N; Out-of-Frame = Y; Creates a PTC when Skipped = N; Codes for the Only Functional Domain = N; Codes for the Only Repeat Domain = N; Contains a LP/P In-Frame Deletion = N; ≥ 10% of CDS and Codes for Multiple Domains/Repeats = N	Indispensable
NM_001374828	ARID1B	17	0.48	0.735	0.66	2.015	2.02	0.95	1.06	0.62	0.59	0.69	0.5	0.58	0.395	0.705	0.44	0.08	0.630858	First Coding Exon = N; Last Coding Exon = N; UTR = N; Out-of-Frame = Y; Creates a PTC when Skipped = N; Codes for the Only Functional Domain = N; Codes for the Only Repeat Domain = N; Contains a LP/P In-Frame Deletion = N; ≥ 10% of CDS and Codes for Multiple Domains/Repeats = N	Indispensable
NM_001374828	ARID1B	18	0.48	0.735	0.66	2.015	2.02	0.95	1.06	0.62	0.59	0.69	0.5	0.58	0.395	0.705	0.44	0.08	0.630858	First Coding Exon = N; Last Coding Exon = N; UTR = N; Out-of-Frame = Y; Creates a PTC when Skipped = N; Codes for the Only Functional Domain = N; Codes for the Only Repeat Domain = N; Contains a LP/P In-Frame Deletion = N; ≥ 10% of CDS and Codes for Multiple Domains/Repeats = N	Indispensable
NM_001374828	ARID1B	19	0.48	0.735	0.66	2.015	2.02	0.95	1.06	0.62	0.59	0.69	0.5	0.58	0.395	0.705	0.44	0.08	0.630858	First Coding Exon = N; Last Coding Exon = N; UTR = N; Out-of-Frame = Y; Creates a PTC when Skipped = N; Codes for the Only Functional Domain = N; Codes for the Only Repeat Domain = N; Contains a LP/P In-Frame Deletion = N; ≥ 10% of CDS and Codes for Multiple Domains/Repeats = N	Indispensable
NM_001374828	ARID1B	20	0.48	0.735	0.66	2.015	2.02	0.95	1.06	0.62	0.59	0.69	0.5	0.58	0.395	0.705	0.44	0.08	0.630858	First Coding Exon = N; Last Coding Exon = Y; UTR = N; Out-of-Frame = Y; Creates a PTC when Skipped = N; Codes for the Only Functional Domain = N; Codes for the Only Repeat Domain = N; Contains a LP/P In-Frame Deletion = Y; ≥ 10% of CDS and Codes for Multiple Domains/Repeats = N	Indispensable
NM_152641	ARID2	1	0.265	0.29	0.37	1.95	2.14	0.52	0.39	0.27	0.31	0.32	0.27	0.56	0.315	2.875	2.19	0.32	5.86347	First Coding Exon = Y; Last Coding Exon = N; UTR = N; Out-of-Frame = Y; Creates a PTC when Skipped = N; Codes for the Only Functional Domain = Y; Codes for the Only Repeat Domain = N; Contains a LP/P In-Frame Deletion = N; ≥ 10% of CDS and Codes for Multiple Domains/Repeats = N	Indispensable
NM_152641	ARID2	2	0.265	0.29	0.37	1.95	2.14	0.52	0.39	0.27	0.31	0.32	0.27	0.56	0.315	2.875	2.19	0.32	5.86347	First Coding Exon = N; Last Coding Exon = N; UTR = N; Out-of-Frame = Y; Creates a PTC when Skipped = N; Codes for the Only Functional Domain = Y; Codes for the Only Repeat Domain = N; Contains a LP/P In-Frame Deletion = N; ≥ 10% of CDS and Codes for Multiple Domains/Repeats = N	Indispensable
NM_152641	ARID2	3	0.265	0.29	0.37	1.95	2.14	0.52	0.39	0.27	0.31	0.32	0.27	0.56	0.315	2.875	2.19	0.32	5.86347	First Coding Exon = N; Last Coding Exon = N; UTR = N; Out-of-Frame = Y; Creates a PTC when Skipped = N; Codes for the Only Functional Domain = Y; Codes for the Only Repeat Domain = N; Contains a LP/P In-Frame Deletion = N; ≥ 10% of CDS and Codes for Multiple Domains/Repeats = N	Indispensable
NM_152641	ARID2	4	0.265	0.29	0.37	1.95	2.14	0.52	0.39	0.27	0.31	0.32	0.27	0.56	0.315	2.875	2.19	0.32	5.86347	First Coding Exon = N; Last Coding Exon = N; UTR = N; Out-of-Frame = Y; Creates a PTC when Skipped = N; Codes for the Only Functional Domain = Y; Codes for the Only Repeat Domain = N; Contains a LP/P In-Frame Deletion = N; ≥ 10% of CDS and Codes for Multiple Domains/Repeats = N	Indispensable
NM_152641	ARID2	6	0.265	0.29	0.37	1.95	2.14	0.52	0.39	0.27	0.31	0.32	0.27	0.56	0.315	2.875	2.19	0.32	5.86347	First Coding Exon = N; Last Coding Exon = N; UTR = N; Out-of-Frame = Y; Creates a PTC when Skipped = N; Codes for the Only Functional Domain = N; Codes for the Only Repeat Domain = N; Contains a LP/P In-Frame Deletion = N; ≥ 10% of CDS and Codes for Multiple Domains/Repeats = N	Indispensable
NM_152641	ARID2	7	0.265	0.29	0.37	1.95	2.14	0.52	0.39	0.27	0.31	0.32	0.27	0.56	0.315	2.875	2.19	0.32	5.86347	First Coding Exon = N; Last Coding Exon = N; UTR = N; Out-of-Frame = Y; Creates a PTC when Skipped = N; Codes for the Only Functional Domain = N; Codes for the Only Repeat Domain = N; Contains a LP/P In-Frame Deletion = N; ≥ 10% of CDS and Codes for Multiple Domains/Repeats = N	Indispensable
NM_152641	ARID2	8	0.265	0.29	0.37	1.95	2.14	0.52	0.39	0.27	0.31	0.32	0.27	0.56	0.315	2.875	2.19	0.32	5.86347	First Coding Exon = N; Last Coding Exon = N; UTR = N; Out-of-Frame = Y; Creates a PTC when Skipped = N; Codes for the Only Functional Domain = N; Codes for the Only Repeat Domain = N; Contains a LP/P In-Frame Deletion = Y; ≥ 10% of CDS and Codes for Multiple Domains/Repeats = N	Indispensable
NM_152641	ARID2	9	0.265	0.29	0.37	1.95	2.14	0.52	0.39	0.27	0.31	0.32	0.27	0.56	0.315	2.875	2.19	0.32	5.86347	First Coding Exon = N; Last Coding Exon = N; UTR = N; Out-of-Frame = Y; Creates a PTC when Skipped = N; Codes for the Only Functional Domain = N; Codes for the Only Repeat Domain = N; Contains a LP/P In-Frame Deletion = N; ≥ 10% of CDS and Codes for Multiple Domains/Repeats = N	Indispensable
NM_152641	ARID2	12	0.265	0.29	0.37	1.95	2.14	0.52	0.39	0.27	0.31	0.32	0.27	0.56	0.315	2.875	2.19	0.32	5.86347	First Coding Exon = N; Last Coding Exon = N; UTR = N; Out-of-Frame = Y; Creates a PTC when Skipped = N; Codes for the Only Functional Domain = N; Codes for the Only Repeat Domain = N; Contains a LP/P In-Frame Deletion = N; ≥ 10% of CDS and Codes for Multiple Domains/Repeats = N	Indispensable
NM_152641	ARID2	13	0.265	0.29	0.37	1.95	2.14	0.52	0.39	0.27	0.31	0.32	0.27	0.56	0.315	2.875	2.19	0.32	5.86347	First Coding Exon = N; Last Coding Exon = N; UTR = N; Out-of-Frame = N; Creates a PTC when Skipped = Y; Codes for the Only Functional Domain = N; Codes for the Only Repeat Domain = N; Contains a LP/P In-Frame Deletion = N; ≥ 10% of CDS and Codes for Multiple Domains/Repeats = N	Indispensable
NM_152641	ARID2	14	0.265	0.29	0.37	1.95	2.14	0.52	0.39	0.27	0.31	0.32	0.27	0.56	0.315	2.875	2.19	0.32	5.86347	First Coding Exon = N; Last Coding Exon = N; UTR = N; Out-of-Frame = Y; Creates a PTC when Skipped = N; Codes for the Only Functional Domain = N; Codes for the Only Repeat Domain = N; Contains a LP/P In-Frame Deletion = N; ≥ 10% of CDS and Codes for Multiple Domains/Repeats = N	Indispensable
NM_152641	ARID2	15	0.265	0.29	0.37	1.95	2.14	0.52	0.39	0.27	0.31	0.32	0.27	0.56	0.315	2.875	2.19	0.32	5.86347	First Coding Exon = N; Last Coding Exon = N; UTR = N; Out-of-Frame = Y; Creates a PTC when Skipped = N; Codes for the Only Functional Domain = N; Codes for the Only Repeat Domain = N; Contains a LP/P In-Frame Deletion = N; ≥ 10% of CDS and Codes for Multiple Domains/Repeats = N	Indispensable
NM_152641	ARID2	16	0.265	0.29	0.37	1.95	2.14	0.52	0.39	0.27	0.31	0.32	0.27	0.56	0.315	2.875	2.19	0.32	5.86347	First Coding Exon = N; Last Coding Exon = N; UTR = N; Out-of-Frame = Y; Creates a PTC when Skipped = N; Codes for the Only Functional Domain = N; Codes for the Only Repeat Domain = N; Contains a LP/P In-Frame Deletion = N; ≥ 10% of CDS and Codes for Multiple Domains/Repeats = N	Indispensable
NM_152641	ARID2	17	0.265	0.29	0.37	1.95	2.14	0.52	0.39	0.27	0.31	0.32	0.27	0.56	0.315	2.875	2.19	0.32	5.86347	First Coding Exon = N; Last Coding Exon = N; UTR = N; Out-of-Frame = Y; Creates a PTC when Skipped = N; Codes for the Only Functional Domain = N; Codes for the Only Repeat Domain = N; Contains a LP/P In-Frame Deletion = N; ≥ 10% of CDS and Codes for Multiple Domains/Repeats = N	Indispensable
NM_152641	ARID2	18	0.265	0.29	0.37	1.95	2.14	0.52	0.39	0.27	0.31	0.32	0.27	0.56	0.315	2.875	2.19	0.32	5.86347	First Coding Exon = N; Last Coding Exon = N; UTR = N; Out-of-Frame = Y; Creates a PTC when Skipped = N; Codes for the Only Functional Domain = N; Codes for the Only Repeat Domain = N; Contains a LP/P In-Frame Deletion = N; ≥ 10% of CDS and Codes for Multiple Domains/Repeats = N	Indispensable
NM_152641	ARID2	19	0.265	0.29	0.37	1.95	2.14	0.52	0.39	0.27	0.31	0.32	0.27	0.56	0.315	2.875	2.19	0.32	5.86347	First Coding Exon = N; Last Coding Exon = N; UTR = N; Out-of-Frame = Y; Creates a PTC when Skipped = N; Codes for the Only Functional Domain = N; Codes for the Only Repeat Domain = N; Contains a LP/P In-Frame Deletion = N; ≥ 10% of CDS and Codes for Multiple Domains/Repeats = N	Indispensable
NM_152641	ARID2	20	0.265	0.29	0.37	1.95	2.14	0.52	0.39	0.27	0.31	0.32	0.27	0.56	0.315	2.875	2.19	0.32	5.86347	First Coding Exon = N; Last Coding Exon = N; UTR = N; Out-of-Frame = Y; Creates a PTC when Skipped = N; Codes for the Only Functional Domain = N; Codes for the Only Repeat Domain = N; Contains a LP/P In-Frame Deletion = N; ≥ 10% of CDS and Codes for Multiple Domains/Repeats = N	Indispensable
NM_152641	ARID2	21	0.265	0.29	0.37	1.95	2.14	0.52	0.39	0.27	0.31	0.32	0.27	0.56	0.315	2.875	2.19	0.32	5.86347	First Coding Exon = N; Last Coding Exon = Y; UTR = N; Out-of-Frame = Y; Creates a PTC when Skipped = N; Codes for the Only Functional Domain = N; Codes for the Only Repeat Domain = N; Contains a LP/P In-Frame Deletion = N; ≥ 10% of CDS and Codes for Multiple Domains/Repeats = N	Indispensable
NM_005744	ARIH1	1	0.615	0.925	0.78	2.875	2.31	0.98	1.335	0.7	0.965	0.83	0.66	0.77	0.735	1.75	1.86	0.34	4.4944	First Coding Exon = Y; Last Coding Exon = N; UTR = N; Out-of-Frame = N; Creates a PTC when Skipped = N; Codes for the Only Functional Domain = N; Codes for the Only Repeat Domain = N; Contains a LP/P In-Frame Deletion = N; ≥ 10% of CDS and Codes for Multiple Domains/Repeats = N	Indispensable
NM_005744	ARIH1	2	0.615	0.925	0.78	2.875	2.31	0.98	1.335	0.7	0.965	0.83	0.66	0.77	0.735	1.75	1.86	0.34	4.4944	First Coding Exon = N; Last Coding Exon = N; UTR = N; Out-of-Frame = Y; Creates a PTC when Skipped = N; Codes for the Only Functional Domain = N; Codes for the Only Repeat Domain = N; Contains a LP/P In-Frame Deletion = N; ≥ 10% of CDS and Codes for Multiple Domains/Repeats = N	Indispensable
NM_005744	ARIH1	3	0.615	0.925	0.78	2.875	2.31	0.98	1.335	0.7	0.965	0.83	0.66	0.77	0.735	1.75	1.86	0.34	4.4944	First Coding Exon = N; Last Coding Exon = N; UTR = N; Out-of-Frame = Y; Creates a PTC when Skipped = N; Codes for the Only Functional Domain = N; Codes for the Only Repeat Domain = N; Contains a LP/P In-Frame Deletion = N; ≥ 10% of CDS and Codes for Multiple Domains/Repeats = N	Indispensable
NM_005744	ARIH1	5	0.615	0.925	0.78	2.875	2.31	0.98	1.335	0.7	0.965	0.83	0.66	0.77	0.735	1.75	1.86	0.34	4.4944	First Coding Exon = N; Last Coding Exon = N; UTR = N; Out-of-Frame = Y; Creates a PTC when Skipped = N; Codes for the Only Functional Domain = N; Codes for the Only Repeat Domain = N; Contains a LP/P In-Frame Deletion = N; ≥ 10% of CDS and Codes for Multiple Domains/Repeats = N	Indispensable
NM_005744	ARIH1	6	0.615	0.925	0.78	2.875	2.31	0.98	1.335	0.7	0.965	0.83	0.66	0.77	0.735	1.75	1.86	0.34	4.4944	First Coding Exon = N; Last Coding Exon = N; UTR = N; Out-of-Frame = Y; Creates a PTC when Skipped = N; Codes for the Only Functional Domain = N; Codes for the Only Repeat Domain = N; Contains a LP/P In-Frame Deletion = N; ≥ 10% of CDS and Codes for Multiple Domains/Repeats = N	Indispensable
NM_005744	ARIH1	7	0.615	0.925	0.78	2.875	2.31	0.98	1.335	0.7	0.965	0.83	0.66	0.77	0.735	1.75	1.86	0.34	4.4944	First Coding Exon = N; Last Coding Exon = N; UTR = N; Out-of-Frame = Y; Creates a PTC when Skipped = N; Codes for the Only Functional Domain = N; Codes for the Only Repeat Domain = N; Contains a LP/P In-Frame Deletion = N; ≥ 10% of CDS and Codes for Multiple Domains/Repeats = N	Indispensable
NM_005744	ARIH1	8	0.615	0.925	0.78	2.875	2.31	0.98	1.335	0.7	0.965	0.83	0.66	0.77	0.735	1.75	1.86	0.34	4.4944	First Coding Exon = N; Last Coding Exon = N; UTR = N; Out-of-Frame = Y; Creates a PTC when Skipped = N; Codes for the Only Functional Domain = N; Codes for the Only Repeat Domain = N; Contains a LP/P In-Frame Deletion = N; ≥ 10% of CDS and Codes for Multiple Domains/Repeats = N	Indispensable
NM_005744	ARIH1	10	0.615	0.925	0.78	2.875	2.31	0.98	1.335	0.7	0.965	0.83	0.66	0.77	0.735	1.75	1.86	0.34	4.4944	First Coding Exon = N; Last Coding Exon = N; UTR = N; Out-of-Frame = Y; Creates a PTC when Skipped = N; Codes for the Only Functional Domain = N; Codes for the Only Repeat Domain = N; Contains a LP/P In-Frame Deletion = N; ≥ 10% of CDS and Codes for Multiple Domains/Repeats = N	Indispensable
NM_005744	ARIH1	11	0.615	0.925	0.78	2.875	2.31	0.98	1.335	0.7	0.965	0.83	0.66	0.77	0.735	1.75	1.86	0.34	4.4944	First Coding Exon = N; Last Coding Exon = N; UTR = N; Out-of-Frame = Y; Creates a PTC when Skipped = N; Codes for the Only Functional Domain = N; Codes for the Only Repeat Domain = N; Contains a LP/P In-Frame Deletion = N; ≥ 10% of CDS and Codes for Multiple Domains/Repeats = N	Indispensable
NM_005744	ARIH1	13	0.615	0.925	0.78	2.875	2.31	0.98	1.335	0.7	0.965	0.83	0.66	0.77	0.735	1.75	1.86	0.34	4.4944	First Coding Exon = N; Last Coding Exon = N; UTR = N; Out-of-Frame = Y; Creates a PTC when Skipped = N; Codes for the Only Functional Domain = N; Codes for the Only Repeat Domain = N; Contains a LP/P In-Frame Deletion = N; ≥ 10% of CDS and Codes for Multiple Domains/Repeats = N	Indispensable
NM_005744	ARIH1	14	0.615	0.925	0.78	2.875	2.31	0.98	1.335	0.7	0.965	0.83	0.66	0.77	0.735	1.75	1.86	0.34	4.4944	First Coding Exon = N; Last Coding Exon = Y; UTR = N; Out-of-Frame = Y; Creates a PTC when Skipped = N; Codes for the Only Functional Domain = N; Codes for the Only Repeat Domain = N; Contains a LP/P In-Frame Deletion = N; ≥ 10% of CDS and Codes for Multiple Domains/Repeats = N	Indispensable
NM_001174150	ARL13B	1	0	0	0	0	0	0	0	0	0	0	0	0	0	0.87	0.69	0	0.318188	First Coding Exon = Y; Last Coding Exon = N; UTR = N; Out-of-Frame = Y; Creates a PTC when Skipped = N; Codes for the Only Functional Domain = N; Codes for the Only Repeat Domain = N; Contains a LP/P In-Frame Deletion = N; ≥ 10% of CDS and Codes for Multiple Domains/Repeats = N	Indispensable
NM_001174150	ARL13B	2	0	0	0	0	0	0	0	0	0	0	0	0	0	0.87	0.69	0	0.318188	First Coding Exon = N; Last Coding Exon = N; UTR = N; Out-of-Frame = Y; Creates a PTC when Skipped = N; Codes for the Only Functional Domain = N; Codes for the Only Repeat Domain = N; Contains a LP/P In-Frame Deletion = N; ≥ 10% of CDS and Codes for Multiple Domains/Repeats = N	Indispensable
NM_001174150	ARL13B	3	0	0	0	0	0	0	0	0	0	0	0	0	0	0.87	0.69	0	0.318188	First Coding Exon = N; Last Coding Exon = N; UTR = N; Out-of-Frame = Y; Creates a PTC when Skipped = N; Codes for the Only Functional Domain = N; Codes for the Only Repeat Domain = N; Contains a LP/P In-Frame Deletion = N; ≥ 10% of CDS and Codes for Multiple Domains/Repeats = N	Indispensable
NM_001174150	ARL13B	4	0	0	0	0	0	0	0	0	0	0	0	0	0	0.87	0.69	0	0.318188	First Coding Exon = N; Last Coding Exon = N; UTR = N; Out-of-Frame = Y; Creates a PTC when Skipped = N; Codes for the Only Functional Domain = N; Codes for the Only Repeat Domain = N; Contains a LP/P In-Frame Deletion = N; ≥ 10% of CDS and Codes for Multiple Domains/Repeats = N	Indispensable
NM_001174150	ARL13B	5	0	0	0	0	0	0	0	0	0	0	0	0	0	0.87	0.69	0	0.318188	First Coding Exon = N; Last Coding Exon = N; UTR = N; Out-of-Frame = Y; Creates a PTC when Skipped = N; Codes for the Only Functional Domain = N; Codes for the Only Repeat Domain = N; Contains a LP/P In-Frame Deletion = N; ≥ 10% of CDS and Codes for Multiple Domains/Repeats = N	Indispensable
NM_001174150	ARL13B	6	0	0	0	0	0	0	0	0	0	0	0	0	0	0.87	0.69	0	0.318188	First Coding Exon = N; Last Coding Exon = N; UTR = N; Out-of-Frame = Y; Creates a PTC when Skipped = N; Codes for the Only Functional Domain = N; Codes for the Only Repeat Domain = N; Contains a LP/P In-Frame Deletion = N; ≥ 10% of CDS and Codes for Multiple Domains/Repeats = N	Indispensable
NM_001174150	ARL13B	7	0	0	0	0	0	0	0	0	0	0	0	0	0	0.87	0.69	0	0.318188	First Coding Exon = N; Last Coding Exon = N; UTR = N; Out-of-Frame = Y; Creates a PTC when Skipped = N; Codes for the Only Functional Domain = N; Codes for the Only Repeat Domain = N; Contains a LP/P In-Frame Deletion = N; ≥ 10% of CDS and Codes for Multiple Domains/Repeats = N	Indispensable
NM_001174150	ARL13B	10	0	0	0	0	0	0	0	0	0	0	0	0	0	0.87	0.69	0	0.318188	First Coding Exon = N; Last Coding Exon = Y; UTR = N; Out-of-Frame = Y; Creates a PTC when Skipped = N; Codes for the Only Functional Domain = N; Codes for the Only Repeat Domain = N; Contains a LP/P In-Frame Deletion = N; ≥ 10% of CDS and Codes for Multiple Domains/Repeats = N	Indispensable
NM_152316	ARL14EP	1	6.555	8.46	8.82	15.45	12.82	9.69	11.12	6.475	7.22	10.595	6.63	6.67	5.705	15.29	11.96	4.29	20.4114	First Coding Exon = N; Last Coding Exon = N; UTR = Y; Out-of-Frame = N; Creates a PTC when Skipped = N; Codes for the Only Functional Domain = N; Codes for the Only Repeat Domain = N; Contains a LP/P In-Frame Deletion = N; ≥ 10% of CDS and Codes for Multiple Domains/Repeats = N	Indispensable
NM_152316	ARL14EP	2	6.555	8.46	8.82	15.45	12.82	9.69	11.12	6.475	7.22	10.595	6.63	6.67	5.705	15.29	11.96	4.29	20.4114	First Coding Exon = Y; Last Coding Exon = N; UTR = N; Out-of-Frame = N; Creates a PTC when Skipped = N; Codes for the Only Functional Domain = N; Codes for the Only Repeat Domain = N; Contains a LP/P In-Frame Deletion = N; ≥ 10% of CDS and Codes for Multiple Domains/Repeats = N	Indispensable
NM_152316	ARL14EP	3	6.555	8.46	8.82	15.45	12.82	9.69	11.12	6.475	7.22	10.595	6.63	6.67	5.705	15.29	11.96	4.29	20.4114	First Coding Exon = N; Last Coding Exon = N; UTR = N; Out-of-Frame = Y; Creates a PTC when Skipped = N; Codes for the Only Functional Domain = N; Codes for the Only Repeat Domain = N; Contains a LP/P In-Frame Deletion = N; ≥ 10% of CDS and Codes for Multiple Domains/Repeats = N	Indispensable
NM_152316	ARL14EP	4	6.555	8.46	8.82	15.45	12.82	9.69	11.12	6.475	7.22	10.595	6.63	6.67	5.705	15.29	11.96	4.29	20.4114	First Coding Exon = N; Last Coding Exon = Y; UTR = N; Out-of-Frame = Y; Creates a PTC when Skipped = N; Codes for the Only Functional Domain = N; Codes for the Only Repeat Domain = N; Contains a LP/P In-Frame Deletion = N; ≥ 10% of CDS and Codes for Multiple Domains/Repeats = N	Indispensable
NM_012106	ARL2BP	1	23.44	31.125	29.59	43.035	27.92	24.53	40.84	22.66	30.78	32.61	23.9	18.73	24.63	18.845	55.05	9.1	50.4396	First Coding Exon = Y; Last Coding Exon = N; UTR = N; Out-of-Frame = Y; Creates a PTC when Skipped = N; Codes for the Only Functional Domain = N; Codes for the Only Repeat Domain = N; Contains a LP/P In-Frame Deletion = N; ≥ 10% of CDS and Codes for Multiple Domains/Repeats = N	Indispensable
NM_012106	ARL2BP	2	23.44	31.125	29.59	43.035	27.92	24.53	40.84	22.66	30.78	32.61	23.9	18.73	24.63	18.845	55.05	9.1	50.4396	First Coding Exon = N; Last Coding Exon = N; UTR = N; Out-of-Frame = Y; Creates a PTC when Skipped = N; Codes for the Only Functional Domain = N; Codes for the Only Repeat Domain = N; Contains a LP/P In-Frame Deletion = N; ≥ 10% of CDS and Codes for Multiple Domains/Repeats = N	Indispensable
NM_012106	ARL2BP	3	23.44	31.125	29.59	43.035	27.92	24.53	40.84	22.66	30.78	32.61	23.9	18.73	24.63	18.845	55.05	9.1	50.4396	First Coding Exon = N; Last Coding Exon = N; UTR = N; Out-of-Frame = Y; Creates a PTC when Skipped = N; Codes for the Only Functional Domain = N; Codes for the Only Repeat Domain = N; Contains a LP/P In-Frame Deletion = N; ≥ 10% of CDS and Codes for Multiple Domains/Repeats = N	Indispensable
NM_012106	ARL2BP	4	23.44	31.125	29.59	43.035	27.92	24.53	40.84	22.66	30.78	32.61	23.9	18.73	24.63	18.845	55.05	9.1	50.4396	First Coding Exon = N; Last Coding Exon = N; UTR = N; Out-of-Frame = Y; Creates a PTC when Skipped = N; Codes for the Only Functional Domain = N; Codes for the Only Repeat Domain = N; Contains a LP/P In-Frame Deletion = N; ≥ 10% of CDS and Codes for Multiple Domains/Repeats = N	Indispensable
NM_012106	ARL2BP	5	23.44	31.125	29.59	43.035	27.92	24.53	40.84	22.66	30.78	32.61	23.9	18.73	24.63	18.845	55.05	9.1	50.4396	First Coding Exon = N; Last Coding Exon = N; UTR = N; Out-of-Frame = Y; Creates a PTC when Skipped = N; Codes for the Only Functional Domain = N; Codes for the Only Repeat Domain = N; Contains a LP/P In-Frame Deletion = N; ≥ 10% of CDS and Codes for Multiple Domains/Repeats = N	Indispensable
NM_012106	ARL2BP	6	23.44	31.125	29.59	43.035	27.92	24.53	40.84	22.66	30.78	32.61	23.9	18.73	24.63	18.845	55.05	9.1	50.4396	First Coding Exon = N; Last Coding Exon = Y; UTR = N; Out-of-Frame = N; Creates a PTC when Skipped = N; Codes for the Only Functional Domain = N; Codes for the Only Repeat Domain = N; Contains a LP/P In-Frame Deletion = N; ≥ 10% of CDS and Codes for Multiple Domains/Repeats = N	Indispensable
NM_004311	ARL3	1	16.11	20.98	18.06	30.48	27.59	21.23	24.645	12.375	17.365	22.735	15.12	11.09	13.11	8.25	12.29	1.59	129.965	First Coding Exon = Y; Last Coding Exon = N; UTR = N; Out-of-Frame = N; Creates a PTC when Skipped = N; Codes for the Only Functional Domain = N; Codes for the Only Repeat Domain = N; Contains a LP/P In-Frame Deletion = N; ≥ 10% of CDS and Codes for Multiple Domains/Repeats = N	Indispensable
NM_004311	ARL3	6	16.11	20.98	18.06	30.48	27.59	21.23	24.645	12.375	17.365	22.735	15.12	11.09	13.11	8.25	12.29	1.59	129.965	First Coding Exon = N; Last Coding Exon = Y; UTR = N; Out-of-Frame = Y; Creates a PTC when Skipped = N; Codes for the Only Functional Domain = N; Codes for the Only Repeat Domain = N; Contains a LP/P In-Frame Deletion = N; ≥ 10% of CDS and Codes for Multiple Domains/Repeats = N	Indispensable
NM_001278293	ARL6	1	1.93	2.895	2.63	4.57	3.52	2.68	4.485	2.205	2.935	3.655	2.02	1.84	1.66	0.89	1.5	0.36	23.7513	First Coding Exon = N; Last Coding Exon = N; UTR = Y; Out-of-Frame = Y; Creates a PTC when Skipped = N; Codes for the Only Functional Domain = N; Codes for the Only Repeat Domain = N; Contains a LP/P In-Frame Deletion = N; ≥ 10% of CDS and Codes for Multiple Domains/Repeats = N	Indispensable
NM_001278293	ARL6	2	1.93	2.895	2.63	4.57	3.52	2.68	4.485	2.205	2.935	3.655	2.02	1.84	1.66	0.89	1.5	0.36	23.7513	First Coding Exon = Y; Last Coding Exon = N; UTR = N; Out-of-Frame = N; Creates a PTC when Skipped = N; Codes for the Only Functional Domain = N; Codes for the Only Repeat Domain = N; Contains a LP/P In-Frame Deletion = N; ≥ 10% of CDS and Codes for Multiple Domains/Repeats = N	Indispensable
NM_001278293	ARL6	3	1.93	2.895	2.63	4.57	3.52	2.68	4.485	2.205	2.935	3.655	2.02	1.84	1.66	0.89	1.5	0.36	23.7513	First Coding Exon = N; Last Coding Exon = N; UTR = N; Out-of-Frame = Y; Creates a PTC when Skipped = N; Codes for the Only Functional Domain = N; Codes for the Only Repeat Domain = N; Contains a LP/P In-Frame Deletion = N; ≥ 10% of CDS and Codes for Multiple Domains/Repeats = N	Indispensable
NM_001278293	ARL6	5	1.93	2.895	2.63	4.57	3.52	2.68	4.485	2.205	2.935	3.655	2.02	1.84	1.66	0.89	1.5	0.36	23.7513	First Coding Exon = N; Last Coding Exon = N; UTR = N; Out-of-Frame = Y; Creates a PTC when Skipped = N; Codes for the Only Functional Domain = N; Codes for the Only Repeat Domain = N; Contains a LP/P In-Frame Deletion = N; ≥ 10% of CDS and Codes for Multiple Domains/Repeats = N	Indispensable
NM_001278293	ARL6	6	1.93	2.895	2.63	4.57	3.52	2.68	4.485	2.205	2.935	3.655	2.02	1.84	1.66	0.89	1.5	0.36	23.7513	First Coding Exon = N; Last Coding Exon = N; UTR = N; Out-of-Frame = Y; Creates a PTC when Skipped = N; Codes for the Only Functional Domain = N; Codes for the Only Repeat Domain = N; Contains a LP/P In-Frame Deletion = N; ≥ 10% of CDS and Codes for Multiple Domains/Repeats = N	Indispensable
NM_001278293	ARL6	7	1.93	2.895	2.63	4.57	3.52	2.68	4.485	2.205	2.935	3.655	2.02	1.84	1.66	0.89	1.5	0.36	23.7513	First Coding Exon = N; Last Coding Exon = N; UTR = N; Out-of-Frame = Y; Creates a PTC when Skipped = N; Codes for the Only Functional Domain = N; Codes for the Only Repeat Domain = N; Contains a LP/P In-Frame Deletion = N; ≥ 10% of CDS and Codes for Multiple Domains/Repeats = N	Indispensable
NM_001278293	ARL6	8	1.93	2.895	2.63	4.57	3.52	2.68	4.485	2.205	2.935	3.655	2.02	1.84	1.66	0.89	1.5	0.36	23.7513	First Coding Exon = N; Last Coding Exon = Y; UTR = N; Out-of-Frame = Y; Creates a PTC when Skipped = N; Codes for the Only Functional Domain = N; Codes for the Only Repeat Domain = N; Contains a LP/P In-Frame Deletion = N; ≥ 10% of CDS and Codes for Multiple Domains/Repeats = N	Indispensable
NM_015161	ARL6IP1	1	143.855	211.26	115.12	260.345	162.72	139.05	253.545	113.03	155.335	137.685	97.49	103.82	114.435	94.77	70.54	52.39	426.431	First Coding Exon = Y; Last Coding Exon = N; UTR = N; Out-of-Frame = N; Creates a PTC when Skipped = N; Codes for the Only Functional Domain = N; Codes for the Only Repeat Domain = N; Contains a LP/P In-Frame Deletion = N; ≥ 10% of CDS and Codes for Multiple Domains/Repeats = N	Indispensable
NM_015161	ARL6IP1	2	143.855	211.26	115.12	260.345	162.72	139.05	253.545	113.03	155.335	137.685	97.49	103.82	114.435	94.77	70.54	52.39	426.431	First Coding Exon = N; Last Coding Exon = N; UTR = N; Out-of-Frame = Y; Creates a PTC when Skipped = N; Codes for the Only Functional Domain = N; Codes for the Only Repeat Domain = N; Contains a LP/P In-Frame Deletion = N; ≥ 10% of CDS and Codes for Multiple Domains/Repeats = N	Indispensable
NM_015161	ARL6IP1	4	143.855	211.26	115.12	260.345	162.72	139.05	253.545	113.03	155.335	137.685	97.49	103.82	114.435	94.77	70.54	52.39	426.431	First Coding Exon = N; Last Coding Exon = N; UTR = N; Out-of-Frame = Y; Creates a PTC when Skipped = N; Codes for the Only Functional Domain = N; Codes for the Only Repeat Domain = N; Contains a LP/P In-Frame Deletion = N; ≥ 10% of CDS and Codes for Multiple Domains/Repeats = N	Indispensable
NM_015161	ARL6IP1	5	143.855	211.26	115.12	260.345	162.72	139.05	253.545	113.03	155.335	137.685	97.49	103.82	114.435	94.77	70.54	52.39	426.431	First Coding Exon = N; Last Coding Exon = N; UTR = N; Out-of-Frame = Y; Creates a PTC when Skipped = N; Codes for the Only Functional Domain = N; Codes for the Only Repeat Domain = N; Contains a LP/P In-Frame Deletion = N; ≥ 10% of CDS and Codes for Multiple Domains/Repeats = N	Indispensable
NM_015161	ARL6IP1	6	143.855	211.26	115.12	260.345	162.72	139.05	253.545	113.03	155.335	137.685	97.49	103.82	114.435	94.77	70.54	52.39	426.431	First Coding Exon = N; Last Coding Exon = Y; UTR = N; Out-of-Frame = Y; Creates a PTC when Skipped = N; Codes for the Only Functional Domain = N; Codes for the Only Repeat Domain = N; Contains a LP/P In-Frame Deletion = N; ≥ 10% of CDS and Codes for Multiple Domains/Repeats = N	Indispensable
NM_001286574	ARMC12	1	0.045	0	0.14	0	0	0.02	0	0	0	0.135	0.02	0	0.04	0.1	0.22	0	0.489205	First Coding Exon = Y; Last Coding Exon = N; UTR = N; Out-of-Frame = Y; Creates a PTC when Skipped = N; Codes for the Only Functional Domain = N; Codes for the Only Repeat Domain = N; Contains a LP/P In-Frame Deletion = N; ≥ 10% of CDS and Codes for Multiple Domains/Repeats = N	Indispensable
NM_001286574	ARMC12	2	0.045	0	0.14	0	0	0.02	0	0	0	0.135	0.02	0	0.04	0.1	0.22	0	0.489205	First Coding Exon = N; Last Coding Exon = N; UTR = N; Out-of-Frame = Y; Creates a PTC when Skipped = N; Codes for the Only Functional Domain = N; Codes for the Only Repeat Domain = N; Contains a LP/P In-Frame Deletion = N; ≥ 10% of CDS and Codes for Multiple Domains/Repeats = N	Indispensable
NM_001286574	ARMC12	6	0.045	0	0.14	0	0	0.02	0	0	0	0.135	0.02	0	0.04	0.1	0.22	0	0.489205	First Coding Exon = N; Last Coding Exon = Y; UTR = N; Out-of-Frame = Y; Creates a PTC when Skipped = N; Codes for the Only Functional Domain = N; Codes for the Only Repeat Domain = N; Contains a LP/P In-Frame Deletion = N; ≥ 10% of CDS and Codes for Multiple Domains/Repeats = N	Indispensable
NM_032131	ARMC2	1	0.52	0.61	1.16	0.605	0.71	0.82	0.7	0.61	0.985	1.515	0.72	0.24	0.39	0.01	0.55	0.1	1.80701	First Coding Exon = N; Last Coding Exon = N; UTR = Y; Out-of-Frame = Y; Creates a PTC when Skipped = N; Codes for the Only Functional Domain = N; Codes for the Only Repeat Domain = N; Contains a LP/P In-Frame Deletion = N; ≥ 10% of CDS and Codes for Multiple Domains/Repeats = N	Indispensable
NM_032131	ARMC2	2	0.52	0.61	1.16	0.605	0.71	0.82	0.7	0.61	0.985	1.515	0.72	0.24	0.39	0.01	0.55	0.1	1.80701	First Coding Exon = Y; Last Coding Exon = N; UTR = N; Out-of-Frame = Y; Creates a PTC when Skipped = N; Codes for the Only Functional Domain = N; Codes for the Only Repeat Domain = N; Contains a LP/P In-Frame Deletion = N; ≥ 10% of CDS and Codes for Multiple Domains/Repeats = N	Indispensable
NM_032131	ARMC2	3	0.52	0.61	1.16	0.605	0.71	0.82	0.7	0.61	0.985	1.515	0.72	0.24	0.39	0.01	0.55	0.1	1.80701	First Coding Exon = N; Last Coding Exon = N; UTR = N; Out-of-Frame = Y; Creates a PTC when Skipped = N; Codes for the Only Functional Domain = N; Codes for the Only Repeat Domain = N; Contains a LP/P In-Frame Deletion = N; ≥ 10% of CDS and Codes for Multiple Domains/Repeats = N	Indispensable
NM_032131	ARMC2	4	0.52	0.61	1.16	0.605	0.71	0.82	0.7	0.61	0.985	1.515	0.72	0.24	0.39	0.01	0.55	0.1	1.80701	First Coding Exon = N; Last Coding Exon = N; UTR = N; Out-of-Frame = Y; Creates a PTC when Skipped = N; Codes for the Only Functional Domain = N; Codes for the Only Repeat Domain = N; Contains a LP/P In-Frame Deletion = N; ≥ 10% of CDS and Codes for Multiple Domains/Repeats = N	Indispensable
NM_032131	ARMC2	5	0.52	0.61	1.16	0.605	0.71	0.82	0.7	0.61	0.985	1.515	0.72	0.24	0.39	0.01	0.55	0.1	1.80701	First Coding Exon = N; Last Coding Exon = N; UTR = N; Out-of-Frame = Y; Creates a PTC when Skipped = N; Codes for the Only Functional Domain = N; Codes for the Only Repeat Domain = N; Contains a LP/P In-Frame Deletion = N; ≥ 10% of CDS and Codes for Multiple Domains/Repeats = N	Indispensable
NM_032131	ARMC2	6	0.52	0.61	1.16	0.605	0.71	0.82	0.7	0.61	0.985	1.515	0.72	0.24	0.39	0.01	0.55	0.1	1.80701	First Coding Exon = N; Last Coding Exon = N; UTR = N; Out-of-Frame = Y; Creates a PTC when Skipped = N; Codes for the Only Functional Domain = N; Codes for the Only Repeat Domain = N; Contains a LP/P In-Frame Deletion = N; ≥ 10% of CDS and Codes for Multiple Domains/Repeats = N	Indispensable
NM_032131	ARMC2	8	0.52	0.61	1.16	0.605	0.71	0.82	0.7	0.61	0.985	1.515	0.72	0.24	0.39	0.01	0.55	0.1	1.80701	First Coding Exon = N; Last Coding Exon = N; UTR = N; Out-of-Frame = Y; Creates a PTC when Skipped = N; Codes for the Only Functional Domain = N; Codes for the Only Repeat Domain = N; Contains a LP/P In-Frame Deletion = N; ≥ 10% of CDS and Codes for Multiple Domains/Repeats = N	Indispensable
NM_032131	ARMC2	9	0.52	0.61	1.16	0.605	0.71	0.82	0.7	0.61	0.985	1.515	0.72	0.24	0.39	0.01	0.55	0.1	1.80701	First Coding Exon = N; Last Coding Exon = N; UTR = N; Out-of-Frame = Y; Creates a PTC when Skipped = N; Codes for the Only Functional Domain = N; Codes for the Only Repeat Domain = N; Contains a LP/P In-Frame Deletion = N; ≥ 10% of CDS and Codes for Multiple Domains/Repeats = N	Indispensable
NM_032131	ARMC2	10	0.52	0.61	1.16	0.605	0.71	0.82	0.7	0.61	0.985	1.515	0.72	0.24	0.39	0.01	0.55	0.1	1.80701	First Coding Exon = N; Last Coding Exon = N; UTR = N; Out-of-Frame = Y; Creates a PTC when Skipped = N; Codes for the Only Functional Domain = N; Codes for the Only Repeat Domain = N; Contains a LP/P In-Frame Deletion = N; ≥ 10% of CDS and Codes for Multiple Domains/Repeats = N	Indispensable
NM_032131	ARMC2	11	0.52	0.61	1.16	0.605	0.71	0.82	0.7	0.61	0.985	1.515	0.72	0.24	0.39	0.01	0.55	0.1	1.80701	First Coding Exon = N; Last Coding Exon = N; UTR = N; Out-of-Frame = Y; Creates a PTC when Skipped = N; Codes for the Only Functional Domain = N; Codes for the Only Repeat Domain = N; Contains a LP/P In-Frame Deletion = N; ≥ 10% of CDS and Codes for Multiple Domains/Repeats = N	Indispensable
NM_032131	ARMC2	12	0.52	0.61	1.16	0.605	0.71	0.82	0.7	0.61	0.985	1.515	0.72	0.24	0.39	0.01	0.55	0.1	1.80701	First Coding Exon = N; Last Coding Exon = N; UTR = N; Out-of-Frame = Y; Creates a PTC when Skipped = N; Codes for the Only Functional Domain = N; Codes for the Only Repeat Domain = N; Contains a LP/P In-Frame Deletion = N; ≥ 10% of CDS and Codes for Multiple Domains/Repeats = N	Indispensable
NM_032131	ARMC2	13	0.52	0.61	1.16	0.605	0.71	0.82	0.7	0.61	0.985	1.515	0.72	0.24	0.39	0.01	0.55	0.1	1.80701	First Coding Exon = N; Last Coding Exon = N; UTR = N; Out-of-Frame = Y; Creates a PTC when Skipped = N; Codes for the Only Functional Domain = N; Codes for the Only Repeat Domain = N; Contains a LP/P In-Frame Deletion = N; ≥ 10% of CDS and Codes for Multiple Domains/Repeats = Y	Indispensable
NM_032131	ARMC2	16	0.52	0.61	1.16	0.605	0.71	0.82	0.7	0.61	0.985	1.515	0.72	0.24	0.39	0.01	0.55	0.1	1.80701	First Coding Exon = N; Last Coding Exon = N; UTR = N; Out-of-Frame = Y; Creates a PTC when Skipped = N; Codes for the Only Functional Domain = N; Codes for the Only Repeat Domain = N; Contains a LP/P In-Frame Deletion = N; ≥ 10% of CDS and Codes for Multiple Domains/Repeats = N	Indispensable
NM_032131	ARMC2	17	0.52	0.61	1.16	0.605	0.71	0.82	0.7	0.61	0.985	1.515	0.72	0.24	0.39	0.01	0.55	0.1	1.80701	First Coding Exon = N; Last Coding Exon = N; UTR = N; Out-of-Frame = Y; Creates a PTC when Skipped = N; Codes for the Only Functional Domain = N; Codes for the Only Repeat Domain = N; Contains a LP/P In-Frame Deletion = N; ≥ 10% of CDS and Codes for Multiple Domains/Repeats = N	Indispensable
NM_032131	ARMC2	18	0.52	0.61	1.16	0.605	0.71	0.82	0.7	0.61	0.985	1.515	0.72	0.24	0.39	0.01	0.55	0.1	1.80701	First Coding Exon = N; Last Coding Exon = Y; UTR = N; Out-of-Frame = Y; Creates a PTC when Skipped = N; Codes for the Only Functional Domain = N; Codes for the Only Repeat Domain = N; Contains a LP/P In-Frame Deletion = N; ≥ 10% of CDS and Codes for Multiple Domains/Repeats = N	Indispensable
NM_001105247	ARMC5	6	1.46	2.15	1.92	4.97	5.58	3.44	3.61	1.385	2.19	2.155	1.58	1.95	1.545	3.345	2.33	1.86	0	First Coding Exon = N; Last Coding Exon = Y; UTR = N; Out-of-Frame = Y; Creates a PTC when Skipped = N; Codes for the Only Functional Domain = Y; Codes for the Only Repeat Domain = N; Contains a LP/P In-Frame Deletion = N; ≥ 10% of CDS and Codes for Multiple Domains/Repeats = N	Indispensable
NM_001105247	ARMC5	1	1.46	2.15	1.92	4.97	5.58	3.44	3.61	1.385	2.19	2.155	1.58	1.95	1.545	3.345	2.33	1.86	0	First Coding Exon = Y; Last Coding Exon = N; UTR = N; Out-of-Frame = Y; Creates a PTC when Skipped = N; Codes for the Only Functional Domain = N; Codes for the Only Repeat Domain = N; Contains a LP/P In-Frame Deletion = N; ≥ 10% of CDS and Codes for Multiple Domains/Repeats = N	Indispensable
NM_001105247	ARMC5	3	1.46	2.15	1.92	4.97	5.58	3.44	3.61	1.385	2.19	2.155	1.58	1.95	1.545	3.345	2.33	1.86	0	First Coding Exon = N; Last Coding Exon = N; UTR = N; Out-of-Frame = Y; Creates a PTC when Skipped = N; Codes for the Only Functional Domain = N; Codes for the Only Repeat Domain = N; Contains a LP/P In-Frame Deletion = N; ≥ 10% of CDS and Codes for Multiple Domains/Repeats = Y	Indispensable
NM_001105247	ARMC5	4	1.46	2.15	1.92	4.97	5.58	3.44	3.61	1.385	2.19	2.155	1.58	1.95	1.545	3.345	2.33	1.86	0	First Coding Exon = N; Last Coding Exon = N; UTR = N; Out-of-Frame = Y; Creates a PTC when Skipped = N; Codes for the Only Functional Domain = N; Codes for the Only Repeat Domain = N; Contains a LP/P In-Frame Deletion = N; ≥ 10% of CDS and Codes for Multiple Domains/Repeats = N	Indispensable
NM_001105247	ARMC5	5	1.46	2.15	1.92	4.97	5.58	3.44	3.61	1.385	2.19	2.155	1.58	1.95	1.545	3.345	2.33	1.86	0	First Coding Exon = N; Last Coding Exon = N; UTR = N; Out-of-Frame = Y; Creates a PTC when Skipped = N; Codes for the Only Functional Domain = N; Codes for the Only Repeat Domain = N; Contains a LP/P In-Frame Deletion = N; ≥ 10% of CDS and Codes for Multiple Domains/Repeats = N	Indispensable
NM_001352754	ARMC9	2	0.91	1.29	1.81	2.75	2.79	1.81	1.695	0.895	1.505	2.17	1.42	0.6	0.76	0.775	2.22	0.11	37.2489	First Coding Exon = Y; Last Coding Exon = N; UTR = N; Out-of-Frame = N; Creates a PTC when Skipped = N; Codes for the Only Functional Domain = Y; Codes for the Only Repeat Domain = N; Contains a LP/P In-Frame Deletion = N; ≥ 10% of CDS and Codes for Multiple Domains/Repeats = N	Indispensable
NM_001352754	ARMC9	3	0.91	1.29	1.81	2.75	2.79	1.81	1.695	0.895	1.505	2.17	1.42	0.6	0.76	0.775	2.22	0.11	37.2489	First Coding Exon = N; Last Coding Exon = N; UTR = N; Out-of-Frame = N; Creates a PTC when Skipped = N; Codes for the Only Functional Domain = Y; Codes for the Only Repeat Domain = N; Contains a LP/P In-Frame Deletion = N; ≥ 10% of CDS and Codes for Multiple Domains/Repeats = N	Indispensable
NM_001352754	ARMC9	1	0.91	1.29	1.81	2.75	2.79	1.81	1.695	0.895	1.505	2.17	1.42	0.6	0.76	0.775	2.22	0.11	37.2489	First Coding Exon = N; Last Coding Exon = N; UTR = Y; Out-of-Frame = Y; Creates a PTC when Skipped = N; Codes for the Only Functional Domain = N; Codes for the Only Repeat Domain = N; Contains a LP/P In-Frame Deletion = N; ≥ 10% of CDS and Codes for Multiple Domains/Repeats = N	Indispensable
NM_001352754	ARMC9	7	0.91	1.29	1.81	2.75	2.79	1.81	1.695	0.895	1.505	2.17	1.42	0.6	0.76	0.775	2.22	0.11	37.2489	First Coding Exon = N; Last Coding Exon = N; UTR = N; Out-of-Frame = Y; Creates a PTC when Skipped = N; Codes for the Only Functional Domain = N; Codes for the Only Repeat Domain = N; Contains a LP/P In-Frame Deletion = N; ≥ 10% of CDS and Codes for Multiple Domains/Repeats = N	Indispensable
NM_001352754	ARMC9	8	0.91	1.29	1.81	2.75	2.79	1.81	1.695	0.895	1.505	2.17	1.42	0.6	0.76	0.775	2.22	0.11	37.2489	First Coding Exon = N; Last Coding Exon = N; UTR = N; Out-of-Frame = Y; Creates a PTC when Skipped = N; Codes for the Only Functional Domain = N; Codes for the Only Repeat Domain = N; Contains a LP/P In-Frame Deletion = N; ≥ 10% of CDS and Codes for Multiple Domains/Repeats = N	Indispensable
NM_001352754	ARMC9	10	0.91	1.29	1.81	2.75	2.79	1.81	1.695	0.895	1.505	2.17	1.42	0.6	0.76	0.775	2.22	0.11	37.2489	First Coding Exon = N; Last Coding Exon = N; UTR = N; Out-of-Frame = Y; Creates a PTC when Skipped = N; Codes for the Only Functional Domain = N; Codes for the Only Repeat Domain = N; Contains a LP/P In-Frame Deletion = N; ≥ 10% of CDS and Codes for Multiple Domains/Repeats = N	Indispensable
NM_001352754	ARMC9	11	0.91	1.29	1.81	2.75	2.79	1.81	1.695	0.895	1.505	2.17	1.42	0.6	0.76	0.775	2.22	0.11	37.2489	First Coding Exon = N; Last Coding Exon = N; UTR = N; Out-of-Frame = Y; Creates a PTC when Skipped = N; Codes for the Only Functional Domain = N; Codes for the Only Repeat Domain = N; Contains a LP/P In-Frame Deletion = N; ≥ 10% of CDS and Codes for Multiple Domains/Repeats = N	Indispensable
NM_001352754	ARMC9	13	0.91	1.29	1.81	2.75	2.79	1.81	1.695	0.895	1.505	2.17	1.42	0.6	0.76	0.775	2.22	0.11	37.2489	First Coding Exon = N; Last Coding Exon = N; UTR = N; Out-of-Frame = Y; Creates a PTC when Skipped = N; Codes for the Only Functional Domain = N; Codes for the Only Repeat Domain = N; Contains a LP/P In-Frame Deletion = N; ≥ 10% of CDS and Codes for Multiple Domains/Repeats = N	Indispensable
NM_001352754	ARMC9	14	0.91	1.29	1.81	2.75	2.79	1.81	1.695	0.895	1.505	2.17	1.42	0.6	0.76	0.775	2.22	0.11	37.2489	First Coding Exon = N; Last Coding Exon = N; UTR = N; Out-of-Frame = Y; Creates a PTC when Skipped = N; Codes for the Only Functional Domain = N; Codes for the Only Repeat Domain = N; Contains a LP/P In-Frame Deletion = N; ≥ 10% of CDS and Codes for Multiple Domains/Repeats = N	Indispensable
NM_001352754	ARMC9	15	0.91	1.29	1.81	2.75	2.79	1.81	1.695	0.895	1.505	2.17	1.42	0.6	0.76	0.775	2.22	0.11	37.2489	First Coding Exon = N; Last Coding Exon = N; UTR = N; Out-of-Frame = Y; Creates a PTC when Skipped = N; Codes for the Only Functional Domain = N; Codes for the Only Repeat Domain = N; Contains a LP/P In-Frame Deletion = N; ≥ 10% of CDS and Codes for Multiple Domains/Repeats = N	Indispensable
NM_001352754	ARMC9	16	0.91	1.29	1.81	2.75	2.79	1.81	1.695	0.895	1.505	2.17	1.42	0.6	0.76	0.775	2.22	0.11	37.2489	First Coding Exon = N; Last Coding Exon = N; UTR = N; Out-of-Frame = Y; Creates a PTC when Skipped = N; Codes for the Only Functional Domain = N; Codes for the Only Repeat Domain = N; Contains a LP/P In-Frame Deletion = N; ≥ 10% of CDS and Codes for Multiple Domains/Repeats = N	Indispensable
NM_001352754	ARMC9	18	0.91	1.29	1.81	2.75	2.79	1.81	1.695	0.895	1.505	2.17	1.42	0.6	0.76	0.775	2.22	0.11	37.2489	First Coding Exon = N; Last Coding Exon = N; UTR = N; Out-of-Frame = Y; Creates a PTC when Skipped = N; Codes for the Only Functional Domain = N; Codes for the Only Repeat Domain = N; Contains a LP/P In-Frame Deletion = N; ≥ 10% of CDS and Codes for Multiple Domains/Repeats = N	Indispensable
NM_001352754	ARMC9	19	0.91	1.29	1.81	2.75	2.79	1.81	1.695	0.895	1.505	2.17	1.42	0.6	0.76	0.775	2.22	0.11	37.2489	First Coding Exon = N; Last Coding Exon = N; UTR = N; Out-of-Frame = Y; Creates a PTC when Skipped = N; Codes for the Only Functional Domain = N; Codes for the Only Repeat Domain = N; Contains a LP/P In-Frame Deletion = N; ≥ 10% of CDS and Codes for Multiple Domains/Repeats = N	Indispensable
NM_001352754	ARMC9	21	0.91	1.29	1.81	2.75	2.79	1.81	1.695	0.895	1.505	2.17	1.42	0.6	0.76	0.775	2.22	0.11	37.2489	First Coding Exon = N; Last Coding Exon = N; UTR = N; Out-of-Frame = Y; Creates a PTC when Skipped = N; Codes for the Only Functional Domain = N; Codes for the Only Repeat Domain = N; Contains a LP/P In-Frame Deletion = N; ≥ 10% of CDS and Codes for Multiple Domains/Repeats = N	Indispensable
NM_001352754	ARMC9	22	0.91	1.29	1.81	2.75	2.79	1.81	1.695	0.895	1.505	2.17	1.42	0.6	0.76	0.775	2.22	0.11	37.2489	First Coding Exon = N; Last Coding Exon = N; UTR = N; Out-of-Frame = Y; Creates a PTC when Skipped = N; Codes for the Only Functional Domain = N; Codes for the Only Repeat Domain = N; Contains a LP/P In-Frame Deletion = N; ≥ 10% of CDS and Codes for Multiple Domains/Repeats = N	Indispensable
NM_001352754	ARMC9	23	0.91	1.29	1.81	2.75	2.79	1.81	1.695	0.895	1.505	2.17	1.42	0.6	0.76	0.775	2.22	0.11	37.2489	First Coding Exon = N; Last Coding Exon = N; UTR = N; Out-of-Frame = Y; Creates a PTC when Skipped = N; Codes for the Only Functional Domain = N; Codes for the Only Repeat Domain = N; Contains a LP/P In-Frame Deletion = N; ≥ 10% of CDS and Codes for Multiple Domains/Repeats = N	Indispensable
NM_001352754	ARMC9	24	0.91	1.29	1.81	2.75	2.79	1.81	1.695	0.895	1.505	2.17	1.42	0.6	0.76	0.775	2.22	0.11	37.2489	First Coding Exon = N; Last Coding Exon = N; UTR = N; Out-of-Frame = Y; Creates a PTC when Skipped = N; Codes for the Only Functional Domain = N; Codes for the Only Repeat Domain = N; Contains a LP/P In-Frame Deletion = N; ≥ 10% of CDS and Codes for Multiple Domains/Repeats = N	Indispensable
NM_001352754	ARMC9	25	0.91	1.29	1.81	2.75	2.79	1.81	1.695	0.895	1.505	2.17	1.42	0.6	0.76	0.775	2.22	0.11	37.2489	First Coding Exon = N; Last Coding Exon = Y; UTR = N; Out-of-Frame = Y; Creates a PTC when Skipped = N; Codes for the Only Functional Domain = N; Codes for the Only Repeat Domain = N; Contains a LP/P In-Frame Deletion = N; ≥ 10% of CDS and Codes for Multiple Domains/Repeats = N	Indispensable
NM_005720	ARPC1B	1	7.27	6.48	8.42	3.6	4	7.35	7.255	8.25	12.86	6.495	8.38	16.65	13.495	284.76	158.81	20.94	0.109986	First Coding Exon = N; Last Coding Exon = N; UTR = Y; Out-of-Frame = Y; Creates a PTC when Skipped = N; Codes for the Only Functional Domain = N; Codes for the Only Repeat Domain = N; Contains a LP/P In-Frame Deletion = N; ≥ 10% of CDS and Codes for Multiple Domains/Repeats = N	Indispensable
NM_005720	ARPC1B	2	7.27	6.48	8.42	3.6	4	7.35	7.255	8.25	12.86	6.495	8.38	16.65	13.495	284.76	158.81	20.94	0.109986	First Coding Exon = Y; Last Coding Exon = N; UTR = N; Out-of-Frame = Y; Creates a PTC when Skipped = N; Codes for the Only Functional Domain = N; Codes for the Only Repeat Domain = N; Contains a LP/P In-Frame Deletion = N; ≥ 10% of CDS and Codes for Multiple Domains/Repeats = N	Indispensable
NM_005720	ARPC1B	4	7.27	6.48	8.42	3.6	4	7.35	7.255	8.25	12.86	6.495	8.38	16.65	13.495	284.76	158.81	20.94	0.109986	First Coding Exon = N; Last Coding Exon = N; UTR = N; Out-of-Frame = Y; Creates a PTC when Skipped = N; Codes for the Only Functional Domain = N; Codes for the Only Repeat Domain = N; Contains a LP/P In-Frame Deletion = N; ≥ 10% of CDS and Codes for Multiple Domains/Repeats = Y	Indispensable
NM_005720	ARPC1B	7	7.27	6.48	8.42	3.6	4	7.35	7.255	8.25	12.86	6.495	8.38	16.65	13.495	284.76	158.81	20.94	0.109986	First Coding Exon = N; Last Coding Exon = N; UTR = N; Out-of-Frame = Y; Creates a PTC when Skipped = N; Codes for the Only Functional Domain = N; Codes for the Only Repeat Domain = N; Contains a LP/P In-Frame Deletion = N; ≥ 10% of CDS and Codes for Multiple Domains/Repeats = N	Indispensable
NM_005720	ARPC1B	8	7.27	6.48	8.42	3.6	4	7.35	7.255	8.25	12.86	6.495	8.38	16.65	13.495	284.76	158.81	20.94	0.109986	First Coding Exon = N; Last Coding Exon = N; UTR = N; Out-of-Frame = Y; Creates a PTC when Skipped = N; Codes for the Only Functional Domain = N; Codes for the Only Repeat Domain = N; Contains a LP/P In-Frame Deletion = N; ≥ 10% of CDS and Codes for Multiple Domains/Repeats = Y	Indispensable
NM_005720	ARPC1B	9	7.27	6.48	8.42	3.6	4	7.35	7.255	8.25	12.86	6.495	8.38	16.65	13.495	284.76	158.81	20.94	0.109986	First Coding Exon = N; Last Coding Exon = N; UTR = N; Out-of-Frame = Y; Creates a PTC when Skipped = N; Codes for the Only Functional Domain = N; Codes for the Only Repeat Domain = N; Contains a LP/P In-Frame Deletion = N; ≥ 10% of CDS and Codes for Multiple Domains/Repeats = N	Indispensable
NM_005720	ARPC1B	10	7.27	6.48	8.42	3.6	4	7.35	7.255	8.25	12.86	6.495	8.38	16.65	13.495	284.76	158.81	20.94	0.109986	First Coding Exon = N; Last Coding Exon = Y; UTR = N; Out-of-Frame = N; Creates a PTC when Skipped = N; Codes for the Only Functional Domain = N; Codes for the Only Repeat Domain = N; Contains a LP/P In-Frame Deletion = N; ≥ 10% of CDS and Codes for Multiple Domains/Repeats = N	Indispensable
NM_005718	ARPC4	1	53.015	65.68	54.53	52.995	52.33	71.45	79.105	59.015	58.685	61.52	50.41	49.94	46.93	166.755	114.45	31.78	22.1051	First Coding Exon = Y; Last Coding Exon = N; UTR = N; Out-of-Frame = N; Creates a PTC when Skipped = N; Codes for the Only Functional Domain = N; Codes for the Only Repeat Domain = N; Contains a LP/P In-Frame Deletion = N; ≥ 10% of CDS and Codes for Multiple Domains/Repeats = N	Indispensable
NM_005718	ARPC4	2	53.015	65.68	54.53	52.995	52.33	71.45	79.105	59.015	58.685	61.52	50.41	49.94	46.93	166.755	114.45	31.78	22.1051	First Coding Exon = N; Last Coding Exon = N; UTR = N; Out-of-Frame = Y; Creates a PTC when Skipped = N; Codes for the Only Functional Domain = N; Codes for the Only Repeat Domain = N; Contains a LP/P In-Frame Deletion = N; ≥ 10% of CDS and Codes for Multiple Domains/Repeats = N	Indispensable
NM_005718	ARPC4	3	53.015	65.68	54.53	52.995	52.33	71.45	79.105	59.015	58.685	61.52	50.41	49.94	46.93	166.755	114.45	31.78	22.1051	First Coding Exon = N; Last Coding Exon = N; UTR = N; Out-of-Frame = Y; Creates a PTC when Skipped = N; Codes for the Only Functional Domain = N; Codes for the Only Repeat Domain = N; Contains a LP/P In-Frame Deletion = N; ≥ 10% of CDS and Codes for Multiple Domains/Repeats = N	Indispensable
NM_005718	ARPC4	6	53.015	65.68	54.53	52.995	52.33	71.45	79.105	59.015	58.685	61.52	50.41	49.94	46.93	166.755	114.45	31.78	22.1051	First Coding Exon = N; Last Coding Exon = Y; UTR = N; Out-of-Frame = Y; Creates a PTC when Skipped = N; Codes for the Only Functional Domain = N; Codes for the Only Repeat Domain = N; Contains a LP/P In-Frame Deletion = N; ≥ 10% of CDS and Codes for Multiple Domains/Repeats = N	Indispensable
NM_005717	ARPC5	1	0.465	0.54	0.46	1.975	1.63	0.6	0.78	0.65	0.63	0.51	0.46	1.67	0.745	4.32	2.53	0.38	2.99853	First Coding Exon = Y; Last Coding Exon = N; UTR = N; Out-of-Frame = Y; Creates a PTC when Skipped = N; Codes for the Only Functional Domain = N; Codes for the Only Repeat Domain = N; Contains a LP/P In-Frame Deletion = N; ≥ 10% of CDS and Codes for Multiple Domains/Repeats = N	Indispensable
NM_005717	ARPC5	2	0.465	0.54	0.46	1.975	1.63	0.6	0.78	0.65	0.63	0.51	0.46	1.67	0.745	4.32	2.53	0.38	2.99853	First Coding Exon = N; Last Coding Exon = N; UTR = N; Out-of-Frame = Y; Creates a PTC when Skipped = N; Codes for the Only Functional Domain = N; Codes for the Only Repeat Domain = N; Contains a LP/P In-Frame Deletion = N; ≥ 10% of CDS and Codes for Multiple Domains/Repeats = N	Indispensable
NM_005717	ARPC5	4	0.465	0.54	0.46	1.975	1.63	0.6	0.78	0.65	0.63	0.51	0.46	1.67	0.745	4.32	2.53	0.38	2.99853	First Coding Exon = N; Last Coding Exon = Y; UTR = N; Out-of-Frame = Y; Creates a PTC when Skipped = N; Codes for the Only Functional Domain = N; Codes for the Only Repeat Domain = N; Contains a LP/P In-Frame Deletion = N; ≥ 10% of CDS and Codes for Multiple Domains/Repeats = N	Indispensable
NM_004312	ARR3	1	0	0	0	0	0	0	0	0	0	0	0	0	0	0	0	0	403.13	First Coding Exon = N; Last Coding Exon = N; UTR = Y; Out-of-Frame = N; Creates a PTC when Skipped = N; Codes for the Only Functional Domain = N; Codes for the Only Repeat Domain = N; Contains a LP/P In-Frame Deletion = N; ≥ 10% of CDS and Codes for Multiple Domains/Repeats = N	Indispensable
NM_004312	ARR3	2	0	0	0	0	0	0	0	0	0	0	0	0	0	0	0	0	403.13	First Coding Exon = Y; Last Coding Exon = N; UTR = N; Out-of-Frame = Y; Creates a PTC when Skipped = N; Codes for the Only Functional Domain = N; Codes for the Only Repeat Domain = N; Contains a LP/P In-Frame Deletion = N; ≥ 10% of CDS and Codes for Multiple Domains/Repeats = N	Indispensable
NM_004312	ARR3	3	0	0	0	0	0	0	0	0	0	0	0	0	0	0	0	0	403.13	First Coding Exon = N; Last Coding Exon = N; UTR = N; Out-of-Frame = Y; Creates a PTC when Skipped = N; Codes for the Only Functional Domain = N; Codes for the Only Repeat Domain = N; Contains a LP/P In-Frame Deletion = N; ≥ 10% of CDS and Codes for Multiple Domains/Repeats = N	Indispensable
NM_004312	ARR3	4	0	0	0	0	0	0	0	0	0	0	0	0	0	0	0	0	403.13	First Coding Exon = N; Last Coding Exon = N; UTR = N; Out-of-Frame = Y; Creates a PTC when Skipped = N; Codes for the Only Functional Domain = N; Codes for the Only Repeat Domain = N; Contains a LP/P In-Frame Deletion = N; ≥ 10% of CDS and Codes for Multiple Domains/Repeats = N	Indispensable
NM_004312	ARR3	6	0	0	0	0	0	0	0	0	0	0	0	0	0	0	0	0	403.13	First Coding Exon = N; Last Coding Exon = N; UTR = N; Out-of-Frame = Y; Creates a PTC when Skipped = N; Codes for the Only Functional Domain = N; Codes for the Only Repeat Domain = N; Contains a LP/P In-Frame Deletion = N; ≥ 10% of CDS and Codes for Multiple Domains/Repeats = N	Indispensable
NM_004312	ARR3	8	0	0	0	0	0	0	0	0	0	0	0	0	0	0	0	0	403.13	First Coding Exon = N; Last Coding Exon = N; UTR = N; Out-of-Frame = Y; Creates a PTC when Skipped = N; Codes for the Only Functional Domain = N; Codes for the Only Repeat Domain = N; Contains a LP/P In-Frame Deletion = N; ≥ 10% of CDS and Codes for Multiple Domains/Repeats = N	Indispensable
NM_004312	ARR3	9	0	0	0	0	0	0	0	0	0	0	0	0	0	0	0	0	403.13	First Coding Exon = N; Last Coding Exon = N; UTR = N; Out-of-Frame = Y; Creates a PTC when Skipped = N; Codes for the Only Functional Domain = N; Codes for the Only Repeat Domain = N; Contains a LP/P In-Frame Deletion = N; ≥ 10% of CDS and Codes for Multiple Domains/Repeats = N	Indispensable
NM_004312	ARR3	10	0	0	0	0	0	0	0	0	0	0	0	0	0	0	0	0	403.13	First Coding Exon = N; Last Coding Exon = N; UTR = N; Out-of-Frame = Y; Creates a PTC when Skipped = N; Codes for the Only Functional Domain = N; Codes for the Only Repeat Domain = N; Contains a LP/P In-Frame Deletion = N; ≥ 10% of CDS and Codes for Multiple Domains/Repeats = N	Indispensable
NM_004312	ARR3	11	0	0	0	0	0	0	0	0	0	0	0	0	0	0	0	0	403.13	First Coding Exon = N; Last Coding Exon = N; UTR = N; Out-of-Frame = Y; Creates a PTC when Skipped = N; Codes for the Only Functional Domain = N; Codes for the Only Repeat Domain = N; Contains a LP/P In-Frame Deletion = N; ≥ 10% of CDS and Codes for Multiple Domains/Repeats = N	Indispensable
NM_004312	ARR3	15	0	0	0	0	0	0	0	0	0	0	0	0	0	0	0	0	403.13	First Coding Exon = N; Last Coding Exon = N; UTR = N; Out-of-Frame = Y; Creates a PTC when Skipped = N; Codes for the Only Functional Domain = N; Codes for the Only Repeat Domain = N; Contains a LP/P In-Frame Deletion = N; ≥ 10% of CDS and Codes for Multiple Domains/Repeats = N	Indispensable
NM_004312	ARR3	16	0	0	0	0	0	0	0	0	0	0	0	0	0	0	0	0	403.13	First Coding Exon = N; Last Coding Exon = N; UTR = N; Out-of-Frame = Y; Creates a PTC when Skipped = N; Codes for the Only Functional Domain = N; Codes for the Only Repeat Domain = N; Contains a LP/P In-Frame Deletion = N; ≥ 10% of CDS and Codes for Multiple Domains/Repeats = N	Indispensable
NM_004312	ARR3	17	0	0	0	0	0	0	0	0	0	0	0	0	0	0	0	0	403.13	First Coding Exon = N; Last Coding Exon = Y; UTR = N; Out-of-Frame = N; Creates a PTC when Skipped = N; Codes for the Only Functional Domain = N; Codes for the Only Repeat Domain = N; Contains a LP/P In-Frame Deletion = N; ≥ 10% of CDS and Codes for Multiple Domains/Repeats = N	Indispensable
NM_000487	ARSA	1	3.21	4.055	4.18	14.33	18.43	7.22	5.52	3.7	4.46	4.495	3.85	6.08	4.125	3.71	4.09	2.35	5.41985	First Coding Exon = Y; Last Coding Exon = N; UTR = N; Out-of-Frame = Y; Creates a PTC when Skipped = N; Codes for the Only Functional Domain = N; Codes for the Only Repeat Domain = N; Contains a LP/P In-Frame Deletion = N; ≥ 10% of CDS and Codes for Multiple Domains/Repeats = N	Indispensable
NM_000487	ARSA	2	3.21	4.055	4.18	14.33	18.43	7.22	5.52	3.7	4.46	4.495	3.85	6.08	4.125	3.71	4.09	2.35	5.41985	First Coding Exon = N; Last Coding Exon = N; UTR = N; Out-of-Frame = Y; Creates a PTC when Skipped = N; Codes for the Only Functional Domain = N; Codes for the Only Repeat Domain = N; Contains a LP/P In-Frame Deletion = Y; ≥ 10% of CDS and Codes for Multiple Domains/Repeats = N	Indispensable
NM_000487	ARSA	4	3.21	4.055	4.18	14.33	18.43	7.22	5.52	3.7	4.46	4.495	3.85	6.08	4.125	3.71	4.09	2.35	5.41985	First Coding Exon = N; Last Coding Exon = N; UTR = N; Out-of-Frame = Y; Creates a PTC when Skipped = N; Codes for the Only Functional Domain = N; Codes for the Only Repeat Domain = N; Contains a LP/P In-Frame Deletion = N; ≥ 10% of CDS and Codes for Multiple Domains/Repeats = N	Indispensable
NM_000487	ARSA	5	3.21	4.055	4.18	14.33	18.43	7.22	5.52	3.7	4.46	4.495	3.85	6.08	4.125	3.71	4.09	2.35	5.41985	First Coding Exon = N; Last Coding Exon = N; UTR = N; Out-of-Frame = Y; Creates a PTC when Skipped = N; Codes for the Only Functional Domain = N; Codes for the Only Repeat Domain = N; Contains a LP/P In-Frame Deletion = Y; ≥ 10% of CDS and Codes for Multiple Domains/Repeats = N	Indispensable
NM_000487	ARSA	6	3.21	4.055	4.18	14.33	18.43	7.22	5.52	3.7	4.46	4.495	3.85	6.08	4.125	3.71	4.09	2.35	5.41985	First Coding Exon = N; Last Coding Exon = N; UTR = N; Out-of-Frame = Y; Creates a PTC when Skipped = N; Codes for the Only Functional Domain = N; Codes for the Only Repeat Domain = N; Contains a LP/P In-Frame Deletion = N; ≥ 10% of CDS and Codes for Multiple Domains/Repeats = N	Indispensable
NM_000487	ARSA	7	3.21	4.055	4.18	14.33	18.43	7.22	5.52	3.7	4.46	4.495	3.85	6.08	4.125	3.71	4.09	2.35	5.41985	First Coding Exon = N; Last Coding Exon = N; UTR = N; Out-of-Frame = Y; Creates a PTC when Skipped = N; Codes for the Only Functional Domain = N; Codes for the Only Repeat Domain = N; Contains a LP/P In-Frame Deletion = N; ≥ 10% of CDS and Codes for Multiple Domains/Repeats = N	Indispensable
NM_000487	ARSA	8	3.21	4.055	4.18	14.33	18.43	7.22	5.52	3.7	4.46	4.495	3.85	6.08	4.125	3.71	4.09	2.35	5.41985	First Coding Exon = N; Last Coding Exon = Y; UTR = N; Out-of-Frame = Y; Creates a PTC when Skipped = N; Codes for the Only Functional Domain = N; Codes for the Only Repeat Domain = N; Contains a LP/P In-Frame Deletion = Y; ≥ 10% of CDS and Codes for Multiple Domains/Repeats = N	Indispensable
NM_000046	ARSB	1	1.645	1.805	1.94	2.74	2.55	1.87	2.165	1.745	1.54	1.9	1.74	2.36	1.72	2.62	7.66	1.22	7.28692	First Coding Exon = Y; Last Coding Exon = N; UTR = N; Out-of-Frame = N; Creates a PTC when Skipped = N; Codes for the Only Functional Domain = N; Codes for the Only Repeat Domain = N; Contains a LP/P In-Frame Deletion = N; ≥ 10% of CDS and Codes for Multiple Domains/Repeats = N	Indispensable
NM_000046	ARSB	2	1.645	1.805	1.94	2.74	2.55	1.87	2.165	1.745	1.54	1.9	1.74	2.36	1.72	2.62	7.66	1.22	7.28692	First Coding Exon = N; Last Coding Exon = N; UTR = N; Out-of-Frame = Y; Creates a PTC when Skipped = N; Codes for the Only Functional Domain = N; Codes for the Only Repeat Domain = N; Contains a LP/P In-Frame Deletion = N; ≥ 10% of CDS and Codes for Multiple Domains/Repeats = N	Indispensable
NM_000046	ARSB	3	1.645	1.805	1.94	2.74	2.55	1.87	2.165	1.745	1.54	1.9	1.74	2.36	1.72	2.62	7.66	1.22	7.28692	First Coding Exon = N; Last Coding Exon = N; UTR = N; Out-of-Frame = Y; Creates a PTC when Skipped = N; Codes for the Only Functional Domain = N; Codes for the Only Repeat Domain = N; Contains a LP/P In-Frame Deletion = N; ≥ 10% of CDS and Codes for Multiple Domains/Repeats = N	Indispensable
NM_000046	ARSB	4	1.645	1.805	1.94	2.74	2.55	1.87	2.165	1.745	1.54	1.9	1.74	2.36	1.72	2.62	7.66	1.22	7.28692	First Coding Exon = N; Last Coding Exon = N; UTR = N; Out-of-Frame = Y; Creates a PTC when Skipped = N; Codes for the Only Functional Domain = N; Codes for the Only Repeat Domain = N; Contains a LP/P In-Frame Deletion = N; ≥ 10% of CDS and Codes for Multiple Domains/Repeats = N	Indispensable
NM_000046	ARSB	5	1.645	1.805	1.94	2.74	2.55	1.87	2.165	1.745	1.54	1.9	1.74	2.36	1.72	2.62	7.66	1.22	7.28692	First Coding Exon = N; Last Coding Exon = N; UTR = N; Out-of-Frame = Y; Creates a PTC when Skipped = N; Codes for the Only Functional Domain = N; Codes for the Only Repeat Domain = N; Contains a LP/P In-Frame Deletion = N; ≥ 10% of CDS and Codes for Multiple Domains/Repeats = N	Indispensable
NM_000046	ARSB	6	1.645	1.805	1.94	2.74	2.55	1.87	2.165	1.745	1.54	1.9	1.74	2.36	1.72	2.62	7.66	1.22	7.28692	First Coding Exon = N; Last Coding Exon = N; UTR = N; Out-of-Frame = Y; Creates a PTC when Skipped = N; Codes for the Only Functional Domain = N; Codes for the Only Repeat Domain = N; Contains a LP/P In-Frame Deletion = N; ≥ 10% of CDS and Codes for Multiple Domains/Repeats = N	Indispensable
NM_000046	ARSB	8	1.645	1.805	1.94	2.74	2.55	1.87	2.165	1.745	1.54	1.9	1.74	2.36	1.72	2.62	7.66	1.22	7.28692	First Coding Exon = N; Last Coding Exon = Y; UTR = N; Out-of-Frame = Y; Creates a PTC when Skipped = N; Codes for the Only Functional Domain = N; Codes for the Only Repeat Domain = N; Contains a LP/P In-Frame Deletion = N; ≥ 10% of CDS and Codes for Multiple Domains/Repeats = N	Indispensable
NM_001267727	ARSG	1	0	0.06	0.3	1.16	0.97	0.19	0.29	0	0.19	0.55	0.21	0	0.07	1.26	0	0	4.77241	First Coding Exon = N; Last Coding Exon = N; UTR = Y; Out-of-Frame = Y; Creates a PTC when Skipped = N; Codes for the Only Functional Domain = N; Codes for the Only Repeat Domain = N; Contains a LP/P In-Frame Deletion = N; ≥ 10% of CDS and Codes for Multiple Domains/Repeats = N	Indispensable
NM_001267727	ARSG	2	0	0.06	0.3	1.16	0.97	0.19	0.29	0	0.19	0.55	0.21	0	0.07	1.26	0	0	4.77241	First Coding Exon = Y; Last Coding Exon = N; UTR = N; Out-of-Frame = Y; Creates a PTC when Skipped = N; Codes for the Only Functional Domain = N; Codes for the Only Repeat Domain = N; Contains a LP/P In-Frame Deletion = N; ≥ 10% of CDS and Codes for Multiple Domains/Repeats = N	Indispensable
NM_001267727	ARSG	3	0	0.06	0.3	1.16	0.97	0.19	0.29	0	0.19	0.55	0.21	0	0.07	1.26	0	0	4.77241	First Coding Exon = N; Last Coding Exon = N; UTR = N; Out-of-Frame = Y; Creates a PTC when Skipped = N; Codes for the Only Functional Domain = N; Codes for the Only Repeat Domain = N; Contains a LP/P In-Frame Deletion = N; ≥ 10% of CDS and Codes for Multiple Domains/Repeats = N	Indispensable
NM_001267727	ARSG	5	0	0.06	0.3	1.16	0.97	0.19	0.29	0	0.19	0.55	0.21	0	0.07	1.26	0	0	4.77241	First Coding Exon = N; Last Coding Exon = N; UTR = N; Out-of-Frame = Y; Creates a PTC when Skipped = N; Codes for the Only Functional Domain = N; Codes for the Only Repeat Domain = N; Contains a LP/P In-Frame Deletion = N; ≥ 10% of CDS and Codes for Multiple Domains/Repeats = N	Indispensable
NM_001267727	ARSG	7	0	0.06	0.3	1.16	0.97	0.19	0.29	0	0.19	0.55	0.21	0	0.07	1.26	0	0	4.77241	First Coding Exon = N; Last Coding Exon = N; UTR = N; Out-of-Frame = Y; Creates a PTC when Skipped = N; Codes for the Only Functional Domain = N; Codes for the Only Repeat Domain = N; Contains a LP/P In-Frame Deletion = N; ≥ 10% of CDS and Codes for Multiple Domains/Repeats = N	Indispensable
NM_001267727	ARSG	9	0	0.06	0.3	1.16	0.97	0.19	0.29	0	0.19	0.55	0.21	0	0.07	1.26	0	0	4.77241	First Coding Exon = N; Last Coding Exon = N; UTR = N; Out-of-Frame = Y; Creates a PTC when Skipped = N; Codes for the Only Functional Domain = N; Codes for the Only Repeat Domain = N; Contains a LP/P In-Frame Deletion = N; ≥ 10% of CDS and Codes for Multiple Domains/Repeats = N	Indispensable
NM_001267727	ARSG	10	0	0.06	0.3	1.16	0.97	0.19	0.29	0	0.19	0.55	0.21	0	0.07	1.26	0	0	4.77241	First Coding Exon = N; Last Coding Exon = N; UTR = N; Out-of-Frame = Y; Creates a PTC when Skipped = N; Codes for the Only Functional Domain = N; Codes for the Only Repeat Domain = N; Contains a LP/P In-Frame Deletion = N; ≥ 10% of CDS and Codes for Multiple Domains/Repeats = N	Indispensable
NM_001267727	ARSG	11	0	0.06	0.3	1.16	0.97	0.19	0.29	0	0.19	0.55	0.21	0	0.07	1.26	0	0	4.77241	First Coding Exon = N; Last Coding Exon = N; UTR = N; Out-of-Frame = Y; Creates a PTC when Skipped = N; Codes for the Only Functional Domain = N; Codes for the Only Repeat Domain = N; Contains a LP/P In-Frame Deletion = N; ≥ 10% of CDS and Codes for Multiple Domains/Repeats = N	Indispensable
NM_001267727	ARSG	12	0	0.06	0.3	1.16	0.97	0.19	0.29	0	0.19	0.55	0.21	0	0.07	1.26	0	0	4.77241	First Coding Exon = N; Last Coding Exon = Y; UTR = N; Out-of-Frame = Y; Creates a PTC when Skipped = N; Codes for the Only Functional Domain = N; Codes for the Only Repeat Domain = N; Contains a LP/P In-Frame Deletion = N; ≥ 10% of CDS and Codes for Multiple Domains/Repeats = N	Indispensable
NM_198150	ARSK	1	1.11	1.375	1.26	3.695	2.27	0.99	1.815	1.07	1.49	1.4	0.97	1.21	1.055	1.7	5.03	1.04	4.46148	First Coding Exon = Y; Last Coding Exon = N; UTR = N; Out-of-Frame = N; Creates a PTC when Skipped = N; Codes for the Only Functional Domain = N; Codes for the Only Repeat Domain = N; Contains a LP/P In-Frame Deletion = N; ≥ 10% of CDS and Codes for Multiple Domains/Repeats = N	Indispensable
NM_198150	ARSK	2	1.11	1.375	1.26	3.695	2.27	0.99	1.815	1.07	1.49	1.4	0.97	1.21	1.055	1.7	5.03	1.04	4.46148	First Coding Exon = N; Last Coding Exon = N; UTR = N; Out-of-Frame = Y; Creates a PTC when Skipped = N; Codes for the Only Functional Domain = N; Codes for the Only Repeat Domain = N; Contains a LP/P In-Frame Deletion = N; ≥ 10% of CDS and Codes for Multiple Domains/Repeats = N	Indispensable
NM_198150	ARSK	3	1.11	1.375	1.26	3.695	2.27	0.99	1.815	1.07	1.49	1.4	0.97	1.21	1.055	1.7	5.03	1.04	4.46148	First Coding Exon = N; Last Coding Exon = N; UTR = N; Out-of-Frame = Y; Creates a PTC when Skipped = N; Codes for the Only Functional Domain = N; Codes for the Only Repeat Domain = N; Contains a LP/P In-Frame Deletion = N; ≥ 10% of CDS and Codes for Multiple Domains/Repeats = N	Indispensable
NM_198150	ARSK	4	1.11	1.375	1.26	3.695	2.27	0.99	1.815	1.07	1.49	1.4	0.97	1.21	1.055	1.7	5.03	1.04	4.46148	First Coding Exon = N; Last Coding Exon = N; UTR = N; Out-of-Frame = Y; Creates a PTC when Skipped = N; Codes for the Only Functional Domain = N; Codes for the Only Repeat Domain = N; Contains a LP/P In-Frame Deletion = N; ≥ 10% of CDS and Codes for Multiple Domains/Repeats = N	Indispensable
NM_198150	ARSK	5	1.11	1.375	1.26	3.695	2.27	0.99	1.815	1.07	1.49	1.4	0.97	1.21	1.055	1.7	5.03	1.04	4.46148	First Coding Exon = N; Last Coding Exon = N; UTR = N; Out-of-Frame = Y; Creates a PTC when Skipped = N; Codes for the Only Functional Domain = N; Codes for the Only Repeat Domain = N; Contains a LP/P In-Frame Deletion = N; ≥ 10% of CDS and Codes for Multiple Domains/Repeats = N	Indispensable
NM_198150	ARSK	8	1.11	1.375	1.26	3.695	2.27	0.99	1.815	1.07	1.49	1.4	0.97	1.21	1.055	1.7	5.03	1.04	4.46148	First Coding Exon = N; Last Coding Exon = Y; UTR = N; Out-of-Frame = N; Creates a PTC when Skipped = N; Codes for the Only Functional Domain = N; Codes for the Only Repeat Domain = N; Contains a LP/P In-Frame Deletion = N; ≥ 10% of CDS and Codes for Multiple Domains/Repeats = N	Indispensable
NM_000047	ARSL	1	0	0	0	0	0	0	0	0	0	0	0	0	0	0	0	2.16	0.00113216	First Coding Exon = N; Last Coding Exon = N; UTR = Y; Out-of-Frame = Y; Creates a PTC when Skipped = N; Codes for the Only Functional Domain = N; Codes for the Only Repeat Domain = N; Contains a LP/P In-Frame Deletion = N; ≥ 10% of CDS and Codes for Multiple Domains/Repeats = N	Indispensable
NM_000047	ARSL	2	0	0	0	0	0	0	0	0	0	0	0	0	0	0	0	2.16	0.00113216	First Coding Exon = Y; Last Coding Exon = N; UTR = N; Out-of-Frame = Y; Creates a PTC when Skipped = N; Codes for the Only Functional Domain = N; Codes for the Only Repeat Domain = N; Contains a LP/P In-Frame Deletion = N; ≥ 10% of CDS and Codes for Multiple Domains/Repeats = N	Indispensable
NM_000047	ARSL	4	0	0	0	0	0	0	0	0	0	0	0	0	0	0	0	2.16	0.00113216	First Coding Exon = N; Last Coding Exon = N; UTR = N; Out-of-Frame = Y; Creates a PTC when Skipped = N; Codes for the Only Functional Domain = N; Codes for the Only Repeat Domain = N; Contains a LP/P In-Frame Deletion = N; ≥ 10% of CDS and Codes for Multiple Domains/Repeats = N	Indispensable
NM_000047	ARSL	6	0	0	0	0	0	0	0	0	0	0	0	0	0	0	0	2.16	0.00113216	First Coding Exon = N; Last Coding Exon = N; UTR = N; Out-of-Frame = Y; Creates a PTC when Skipped = N; Codes for the Only Functional Domain = N; Codes for the Only Repeat Domain = N; Contains a LP/P In-Frame Deletion = N; ≥ 10% of CDS and Codes for Multiple Domains/Repeats = N	Indispensable
NM_000047	ARSL	7	0	0	0	0	0	0	0	0	0	0	0	0	0	0	0	2.16	0.00113216	First Coding Exon = N; Last Coding Exon = N; UTR = N; Out-of-Frame = Y; Creates a PTC when Skipped = N; Codes for the Only Functional Domain = N; Codes for the Only Repeat Domain = N; Contains a LP/P In-Frame Deletion = N; ≥ 10% of CDS and Codes for Multiple Domains/Repeats = N	Indispensable
NM_000047	ARSL	9	0	0	0	0	0	0	0	0	0	0	0	0	0	0	0	2.16	0.00113216	First Coding Exon = N; Last Coding Exon = N; UTR = N; Out-of-Frame = Y; Creates a PTC when Skipped = N; Codes for the Only Functional Domain = N; Codes for the Only Repeat Domain = N; Contains a LP/P In-Frame Deletion = N; ≥ 10% of CDS and Codes for Multiple Domains/Repeats = N	Indispensable
NM_000047	ARSL	10	0	0	0	0	0	0	0	0	0	0	0	0	0	0	0	2.16	0.00113216	First Coding Exon = N; Last Coding Exon = N; UTR = N; Out-of-Frame = Y; Creates a PTC when Skipped = N; Codes for the Only Functional Domain = N; Codes for the Only Repeat Domain = N; Contains a LP/P In-Frame Deletion = N; ≥ 10% of CDS and Codes for Multiple Domains/Repeats = N	Indispensable
NM_000047	ARSL	11	0	0	0	0	0	0	0	0	0	0	0	0	0	0	0	2.16	0.00113216	First Coding Exon = N; Last Coding Exon = Y; UTR = N; Out-of-Frame = Y; Creates a PTC when Skipped = N; Codes for the Only Functional Domain = N; Codes for the Only Repeat Domain = N; Contains a LP/P In-Frame Deletion = N; ≥ 10% of CDS and Codes for Multiple Domains/Repeats = N	Indispensable
NM_022786	ARV1	1	7.43	9.1	9.07	11.355	10.28	8.98	11.93	7.8	10.065	10.99	8.01	13.66	8.9	13	12.24	3.45	20.3267	First Coding Exon = Y; Last Coding Exon = N; UTR = N; Out-of-Frame = N; Creates a PTC when Skipped = N; Codes for the Only Functional Domain = N; Codes for the Only Repeat Domain = N; Contains a LP/P In-Frame Deletion = N; ≥ 10% of CDS and Codes for Multiple Domains/Repeats = N	Indispensable
NM_022786	ARV1	3	7.43	9.1	9.07	11.355	10.28	8.98	11.93	7.8	10.065	10.99	8.01	13.66	8.9	13	12.24	3.45	20.3267	First Coding Exon = N; Last Coding Exon = N; UTR = N; Out-of-Frame = Y; Creates a PTC when Skipped = N; Codes for the Only Functional Domain = N; Codes for the Only Repeat Domain = N; Contains a LP/P In-Frame Deletion = N; ≥ 10% of CDS and Codes for Multiple Domains/Repeats = N	Indispensable
NM_022786	ARV1	5	7.43	9.1	9.07	11.355	10.28	8.98	11.93	7.8	10.065	10.99	8.01	13.66	8.9	13	12.24	3.45	20.3267	First Coding Exon = N; Last Coding Exon = Y; UTR = N; Out-of-Frame = N; Creates a PTC when Skipped = N; Codes for the Only Functional Domain = N; Codes for the Only Repeat Domain = N; Contains a LP/P In-Frame Deletion = N; ≥ 10% of CDS and Codes for Multiple Domains/Repeats = N	Indispensable
NM_022786	ARV1	6	7.43	9.1	9.07	11.355	10.28	8.98	11.93	7.8	10.065	10.99	8.01	13.66	8.9	13	12.24	3.45	20.3267	First Coding Exon = N; Last Coding Exon = N; UTR = Y; Out-of-Frame = Y; Creates a PTC when Skipped = N; Codes for the Only Functional Domain = N; Codes for the Only Repeat Domain = N; Contains a LP/P In-Frame Deletion = N; ≥ 10% of CDS and Codes for Multiple Domains/Repeats = N	Indispensable
NM_139058	ARX	1	3.465	7.085	4.13	0.01	0	5.83	6.34	2.38	1.85	4.43	3.42	0.02	0.22	0.02	0	0	0.0118721	First Coding Exon = Y; Last Coding Exon = N; UTR = N; Out-of-Frame = Y; Creates a PTC when Skipped = N; Codes for the Only Functional Domain = N; Codes for the Only Repeat Domain = N; Contains a LP/P In-Frame Deletion = N; ≥ 10% of CDS and Codes for Multiple Domains/Repeats = N	Indispensable
NM_139058	ARX	2	3.465	7.085	4.13	0.01	0	5.83	6.34	2.38	1.85	4.43	3.42	0.02	0.22	0.02	0	0	0.0118721	First Coding Exon = N; Last Coding Exon = N; UTR = N; Out-of-Frame = Y; Creates a PTC when Skipped = N; Codes for the Only Functional Domain = N; Codes for the Only Repeat Domain = N; Contains a LP/P In-Frame Deletion = N; ≥ 10% of CDS and Codes for Multiple Domains/Repeats = N	Indispensable
NM_139058	ARX	3	3.465	7.085	4.13	0.01	0	5.83	6.34	2.38	1.85	4.43	3.42	0.02	0.22	0.02	0	0	0.0118721	First Coding Exon = N; Last Coding Exon = N; UTR = N; Out-of-Frame = Y; Creates a PTC when Skipped = N; Codes for the Only Functional Domain = N; Codes for the Only Repeat Domain = N; Contains a LP/P In-Frame Deletion = N; ≥ 10% of CDS and Codes for Multiple Domains/Repeats = N	Indispensable
NM_139058	ARX	4	3.465	7.085	4.13	0.01	0	5.83	6.34	2.38	1.85	4.43	3.42	0.02	0.22	0.02	0	0	0.0118721	First Coding Exon = N; Last Coding Exon = N; UTR = N; Out-of-Frame = Y; Creates a PTC when Skipped = N; Codes for the Only Functional Domain = N; Codes for the Only Repeat Domain = N; Contains a LP/P In-Frame Deletion = N; ≥ 10% of CDS and Codes for Multiple Domains/Repeats = N	Indispensable
NM_139058	ARX	5	3.465	7.085	4.13	0.01	0	5.83	6.34	2.38	1.85	4.43	3.42	0.02	0.22	0.02	0	0	0.0118721	First Coding Exon = N; Last Coding Exon = Y; UTR = N; Out-of-Frame = Y; Creates a PTC when Skipped = N; Codes for the Only Functional Domain = N; Codes for the Only Repeat Domain = N; Contains a LP/P In-Frame Deletion = N; ≥ 10% of CDS and Codes for Multiple Domains/Repeats = N	Indispensable
NM_177924	ASAH1	1	1.23	0.905	1.48	0.76	0.67	0.57	0.595	0.975	1.37	1.18	1.37	2.31	2.36	7.23	4.08	0.86	0.843543	First Coding Exon = Y; Last Coding Exon = N; UTR = N; Out-of-Frame = N; Creates a PTC when Skipped = N; Codes for the Only Functional Domain = N; Codes for the Only Repeat Domain = N; Contains a LP/P In-Frame Deletion = N; ≥ 10% of CDS and Codes for Multiple Domains/Repeats = N	Indispensable
NM_177924	ASAH1	2	1.23	0.905	1.48	0.76	0.67	0.57	0.595	0.975	1.37	1.18	1.37	2.31	2.36	7.23	4.08	0.86	0.843543	First Coding Exon = N; Last Coding Exon = N; UTR = N; Out-of-Frame = Y; Creates a PTC when Skipped = N; Codes for the Only Functional Domain = N; Codes for the Only Repeat Domain = N; Contains a LP/P In-Frame Deletion = N; ≥ 10% of CDS and Codes for Multiple Domains/Repeats = N	Indispensable
NM_177924	ASAH1	3	1.23	0.905	1.48	0.76	0.67	0.57	0.595	0.975	1.37	1.18	1.37	2.31	2.36	7.23	4.08	0.86	0.843543	First Coding Exon = N; Last Coding Exon = N; UTR = N; Out-of-Frame = Y; Creates a PTC when Skipped = N; Codes for the Only Functional Domain = N; Codes for the Only Repeat Domain = N; Contains a LP/P In-Frame Deletion = N; ≥ 10% of CDS and Codes for Multiple Domains/Repeats = N	Indispensable
NM_177924	ASAH1	5	1.23	0.905	1.48	0.76	0.67	0.57	0.595	0.975	1.37	1.18	1.37	2.31	2.36	7.23	4.08	0.86	0.843543	First Coding Exon = N; Last Coding Exon = N; UTR = N; Out-of-Frame = Y; Creates a PTC when Skipped = N; Codes for the Only Functional Domain = N; Codes for the Only Repeat Domain = N; Contains a LP/P In-Frame Deletion = N; ≥ 10% of CDS and Codes for Multiple Domains/Repeats = N	Indispensable
NM_177924	ASAH1	7	1.23	0.905	1.48	0.76	0.67	0.57	0.595	0.975	1.37	1.18	1.37	2.31	2.36	7.23	4.08	0.86	0.843543	First Coding Exon = N; Last Coding Exon = N; UTR = N; Out-of-Frame = Y; Creates a PTC when Skipped = N; Codes for the Only Functional Domain = N; Codes for the Only Repeat Domain = N; Contains a LP/P In-Frame Deletion = N; ≥ 10% of CDS and Codes for Multiple Domains/Repeats = N	Indispensable
NM_177924	ASAH1	8	1.23	0.905	1.48	0.76	0.67	0.57	0.595	0.975	1.37	1.18	1.37	2.31	2.36	7.23	4.08	0.86	0.843543	First Coding Exon = N; Last Coding Exon = N; UTR = N; Out-of-Frame = Y; Creates a PTC when Skipped = N; Codes for the Only Functional Domain = N; Codes for the Only Repeat Domain = N; Contains a LP/P In-Frame Deletion = N; ≥ 10% of CDS and Codes for Multiple Domains/Repeats = N	Indispensable
NM_177924	ASAH1	9	1.23	0.905	1.48	0.76	0.67	0.57	0.595	0.975	1.37	1.18	1.37	2.31	2.36	7.23	4.08	0.86	0.843543	First Coding Exon = N; Last Coding Exon = N; UTR = N; Out-of-Frame = Y; Creates a PTC when Skipped = N; Codes for the Only Functional Domain = N; Codes for the Only Repeat Domain = N; Contains a LP/P In-Frame Deletion = N; ≥ 10% of CDS and Codes for Multiple Domains/Repeats = N	Indispensable
NM_177924	ASAH1	10	1.23	0.905	1.48	0.76	0.67	0.57	0.595	0.975	1.37	1.18	1.37	2.31	2.36	7.23	4.08	0.86	0.843543	First Coding Exon = N; Last Coding Exon = N; UTR = N; Out-of-Frame = Y; Creates a PTC when Skipped = N; Codes for the Only Functional Domain = N; Codes for the Only Repeat Domain = N; Contains a LP/P In-Frame Deletion = N; ≥ 10% of CDS and Codes for Multiple Domains/Repeats = N	Indispensable
NM_177924	ASAH1	12	1.23	0.905	1.48	0.76	0.67	0.57	0.595	0.975	1.37	1.18	1.37	2.31	2.36	7.23	4.08	0.86	0.843543	First Coding Exon = N; Last Coding Exon = N; UTR = N; Out-of-Frame = Y; Creates a PTC when Skipped = N; Codes for the Only Functional Domain = N; Codes for the Only Repeat Domain = N; Contains a LP/P In-Frame Deletion = N; ≥ 10% of CDS and Codes for Multiple Domains/Repeats = N	Indispensable
NM_177924	ASAH1	14	1.23	0.905	1.48	0.76	0.67	0.57	0.595	0.975	1.37	1.18	1.37	2.31	2.36	7.23	4.08	0.86	0.843543	First Coding Exon = N; Last Coding Exon = Y; UTR = N; Out-of-Frame = N; Creates a PTC when Skipped = N; Codes for the Only Functional Domain = N; Codes for the Only Repeat Domain = N; Contains a LP/P In-Frame Deletion = N; ≥ 10% of CDS and Codes for Multiple Domains/Repeats = N	Indispensable
NM_001142459	ASB10	5	0	0	0	0	0	0	0	0	0	0	0	0	0	0	0	0	0	First Coding Exon = N; Last Coding Exon = Y; UTR = N; Out-of-Frame = N; Creates a PTC when Skipped = N; Codes for the Only Functional Domain = Y; Codes for the Only Repeat Domain = N; Contains a LP/P In-Frame Deletion = N; ≥ 10% of CDS and Codes for Multiple Domains/Repeats = N	Indispensable
NM_001142459	ASB10	1	0	0	0	0	0	0	0	0	0	0	0	0	0	0	0	0	0	First Coding Exon = Y; Last Coding Exon = N; UTR = N; Out-of-Frame = Y; Creates a PTC when Skipped = N; Codes for the Only Functional Domain = N; Codes for the Only Repeat Domain = N; Contains a LP/P In-Frame Deletion = N; ≥ 10% of CDS and Codes for Multiple Domains/Repeats = N	Indispensable
NM_001142459	ASB10	2	0	0	0	0	0	0	0	0	0	0	0	0	0	0	0	0	0	First Coding Exon = N; Last Coding Exon = N; UTR = N; Out-of-Frame = Y; Creates a PTC when Skipped = N; Codes for the Only Functional Domain = N; Codes for the Only Repeat Domain = N; Contains a LP/P In-Frame Deletion = N; ≥ 10% of CDS and Codes for Multiple Domains/Repeats = Y	Indispensable
NM_001142459	ASB10	3	0	0	0	0	0	0	0	0	0	0	0	0	0	0	0	0	0	First Coding Exon = N; Last Coding Exon = N; UTR = N; Out-of-Frame = Y; Creates a PTC when Skipped = N; Codes for the Only Functional Domain = N; Codes for the Only Repeat Domain = N; Contains a LP/P In-Frame Deletion = N; ≥ 10% of CDS and Codes for Multiple Domains/Repeats = Y	Indispensable
NM_001142459	ASB10	6	0	0	0	0	0	0	0	0	0	0	0	0	0	0	0	0	0	First Coding Exon = N; Last Coding Exon = N; UTR = Y; Out-of-Frame = Y; Creates a PTC when Skipped = N; Codes for the Only Functional Domain = N; Codes for the Only Repeat Domain = N; Contains a LP/P In-Frame Deletion = N; ≥ 10% of CDS and Codes for Multiple Domains/Repeats = N	Indispensable
NM_001198800	ASCC1	4	2.28	2.28	2.12	2.77	2.65	2.15	2.315	2.235	3.05	2.14	2.04	4.13	2.89	7.825	5.13	1.13	2.23563	First Coding Exon = N; Last Coding Exon = N; UTR = N; Out-of-Frame = Y; Creates a PTC when Skipped = N; Codes for the Only Functional Domain = Y; Codes for the Only Repeat Domain = N; Contains a LP/P In-Frame Deletion = N; ≥ 10% of CDS and Codes for Multiple Domains/Repeats = N	Indispensable
NM_001198800	ASCC1	5	2.28	2.28	2.12	2.77	2.65	2.15	2.315	2.235	3.05	2.14	2.04	4.13	2.89	7.825	5.13	1.13	2.23563	First Coding Exon = N; Last Coding Exon = N; UTR = N; Out-of-Frame = Y; Creates a PTC when Skipped = N; Codes for the Only Functional Domain = Y; Codes for the Only Repeat Domain = N; Contains a LP/P In-Frame Deletion = N; ≥ 10% of CDS and Codes for Multiple Domains/Repeats = N	Indispensable
NM_001198800	ASCC1	1	2.28	2.28	2.12	2.77	2.65	2.15	2.315	2.235	3.05	2.14	2.04	4.13	2.89	7.825	5.13	1.13	2.23563	First Coding Exon = N; Last Coding Exon = N; UTR = Y; Out-of-Frame = Y; Creates a PTC when Skipped = N; Codes for the Only Functional Domain = N; Codes for the Only Repeat Domain = N; Contains a LP/P In-Frame Deletion = N; ≥ 10% of CDS and Codes for Multiple Domains/Repeats = N	Indispensable
NM_001198800	ASCC1	2	2.28	2.28	2.12	2.77	2.65	2.15	2.315	2.235	3.05	2.14	2.04	4.13	2.89	7.825	5.13	1.13	2.23563	First Coding Exon = Y; Last Coding Exon = N; UTR = N; Out-of-Frame = Y; Creates a PTC when Skipped = N; Codes for the Only Functional Domain = N; Codes for the Only Repeat Domain = N; Contains a LP/P In-Frame Deletion = N; ≥ 10% of CDS and Codes for Multiple Domains/Repeats = N	Indispensable
NM_001198800	ASCC1	3	2.28	2.28	2.12	2.77	2.65	2.15	2.315	2.235	3.05	2.14	2.04	4.13	2.89	7.825	5.13	1.13	2.23563	First Coding Exon = N; Last Coding Exon = N; UTR = N; Out-of-Frame = Y; Creates a PTC when Skipped = N; Codes for the Only Functional Domain = N; Codes for the Only Repeat Domain = N; Contains a LP/P In-Frame Deletion = N; ≥ 10% of CDS and Codes for Multiple Domains/Repeats = N	Indispensable
NM_001198800	ASCC1	6	2.28	2.28	2.12	2.77	2.65	2.15	2.315	2.235	3.05	2.14	2.04	4.13	2.89	7.825	5.13	1.13	2.23563	First Coding Exon = N; Last Coding Exon = N; UTR = N; Out-of-Frame = Y; Creates a PTC when Skipped = N; Codes for the Only Functional Domain = N; Codes for the Only Repeat Domain = N; Contains a LP/P In-Frame Deletion = N; ≥ 10% of CDS and Codes for Multiple Domains/Repeats = N	Indispensable
NM_001198800	ASCC1	8	2.28	2.28	2.12	2.77	2.65	2.15	2.315	2.235	3.05	2.14	2.04	4.13	2.89	7.825	5.13	1.13	2.23563	First Coding Exon = N; Last Coding Exon = N; UTR = N; Out-of-Frame = Y; Creates a PTC when Skipped = N; Codes for the Only Functional Domain = N; Codes for the Only Repeat Domain = N; Contains a LP/P In-Frame Deletion = N; ≥ 10% of CDS and Codes for Multiple Domains/Repeats = N	Indispensable
NM_001198800	ASCC1	9	2.28	2.28	2.12	2.77	2.65	2.15	2.315	2.235	3.05	2.14	2.04	4.13	2.89	7.825	5.13	1.13	2.23563	First Coding Exon = N; Last Coding Exon = N; UTR = N; Out-of-Frame = Y; Creates a PTC when Skipped = N; Codes for the Only Functional Domain = N; Codes for the Only Repeat Domain = N; Contains a LP/P In-Frame Deletion = N; ≥ 10% of CDS and Codes for Multiple Domains/Repeats = N	Indispensable
NM_001198800	ASCC1	10	2.28	2.28	2.12	2.77	2.65	2.15	2.315	2.235	3.05	2.14	2.04	4.13	2.89	7.825	5.13	1.13	2.23563	First Coding Exon = N; Last Coding Exon = Y; UTR = N; Out-of-Frame = N; Creates a PTC when Skipped = N; Codes for the Only Functional Domain = N; Codes for the Only Repeat Domain = N; Contains a LP/P In-Frame Deletion = N; ≥ 10% of CDS and Codes for Multiple Domains/Repeats = N	Indispensable
NM_006828	ASCC3	21	1.2	1.195	1.53	3.065	3.41	1.67	1.43	1.15	1.67	1.76	1.25	2.1	1.515	14.945	18.68	1.92	6.37927	First Coding Exon = N; Last Coding Exon = N; UTR = N; Out-of-Frame = Y; Creates a PTC when Skipped = N; Codes for the Only Functional Domain = N; Codes for the Only Repeat Domain = N; Contains a LP/P In-Frame Deletion = N; ≥ 10% of CDS and Codes for Multiple Domains/Repeats = N	Indispensable
NM_006828	ASCC3	22	1.2	1.195	1.53	3.065	3.41	1.67	1.43	1.15	1.67	1.76	1.25	2.1	1.515	14.945	18.68	1.92	6.37927	First Coding Exon = N; Last Coding Exon = N; UTR = N; Out-of-Frame = Y; Creates a PTC when Skipped = N; Codes for the Only Functional Domain = N; Codes for the Only Repeat Domain = N; Contains a LP/P In-Frame Deletion = N; ≥ 10% of CDS and Codes for Multiple Domains/Repeats = N	Indispensable
NM_006828	ASCC3	24	1.2	1.195	1.53	3.065	3.41	1.67	1.43	1.15	1.67	1.76	1.25	2.1	1.515	14.945	18.68	1.92	6.37927	First Coding Exon = N; Last Coding Exon = N; UTR = N; Out-of-Frame = Y; Creates a PTC when Skipped = N; Codes for the Only Functional Domain = N; Codes for the Only Repeat Domain = N; Contains a LP/P In-Frame Deletion = N; ≥ 10% of CDS and Codes for Multiple Domains/Repeats = N	Indispensable
NM_006828	ASCC3	25	1.2	1.195	1.53	3.065	3.41	1.67	1.43	1.15	1.67	1.76	1.25	2.1	1.515	14.945	18.68	1.92	6.37927	First Coding Exon = N; Last Coding Exon = N; UTR = N; Out-of-Frame = Y; Creates a PTC when Skipped = N; Codes for the Only Functional Domain = N; Codes for the Only Repeat Domain = N; Contains a LP/P In-Frame Deletion = N; ≥ 10% of CDS and Codes for Multiple Domains/Repeats = N	Indispensable
NM_006828	ASCC3	26	1.2	1.195	1.53	3.065	3.41	1.67	1.43	1.15	1.67	1.76	1.25	2.1	1.515	14.945	18.68	1.92	6.37927	First Coding Exon = N; Last Coding Exon = N; UTR = N; Out-of-Frame = Y; Creates a PTC when Skipped = N; Codes for the Only Functional Domain = N; Codes for the Only Repeat Domain = N; Contains a LP/P In-Frame Deletion = N; ≥ 10% of CDS and Codes for Multiple Domains/Repeats = N	Indispensable
NM_006828	ASCC3	27	1.2	1.195	1.53	3.065	3.41	1.67	1.43	1.15	1.67	1.76	1.25	2.1	1.515	14.945	18.68	1.92	6.37927	First Coding Exon = N; Last Coding Exon = N; UTR = N; Out-of-Frame = Y; Creates a PTC when Skipped = N; Codes for the Only Functional Domain = N; Codes for the Only Repeat Domain = N; Contains a LP/P In-Frame Deletion = N; ≥ 10% of CDS and Codes for Multiple Domains/Repeats = N	Indispensable
NM_006828	ASCC3	28	1.2	1.195	1.53	3.065	3.41	1.67	1.43	1.15	1.67	1.76	1.25	2.1	1.515	14.945	18.68	1.92	6.37927	First Coding Exon = N; Last Coding Exon = N; UTR = N; Out-of-Frame = Y; Creates a PTC when Skipped = N; Codes for the Only Functional Domain = N; Codes for the Only Repeat Domain = N; Contains a LP/P In-Frame Deletion = N; ≥ 10% of CDS and Codes for Multiple Domains/Repeats = N	Indispensable
NM_006828	ASCC3	30	1.2	1.195	1.53	3.065	3.41	1.67	1.43	1.15	1.67	1.76	1.25	2.1	1.515	14.945	18.68	1.92	6.37927	First Coding Exon = N; Last Coding Exon = N; UTR = N; Out-of-Frame = Y; Creates a PTC when Skipped = N; Codes for the Only Functional Domain = N; Codes for the Only Repeat Domain = N; Contains a LP/P In-Frame Deletion = N; ≥ 10% of CDS and Codes for Multiple Domains/Repeats = N	Indispensable
NM_006828	ASCC3	32	1.2	1.195	1.53	3.065	3.41	1.67	1.43	1.15	1.67	1.76	1.25	2.1	1.515	14.945	18.68	1.92	6.37927	First Coding Exon = N; Last Coding Exon = N; UTR = N; Out-of-Frame = Y; Creates a PTC when Skipped = N; Codes for the Only Functional Domain = N; Codes for the Only Repeat Domain = N; Contains a LP/P In-Frame Deletion = N; ≥ 10% of CDS and Codes for Multiple Domains/Repeats = N	Indispensable
NM_006828	ASCC3	33	1.2	1.195	1.53	3.065	3.41	1.67	1.43	1.15	1.67	1.76	1.25	2.1	1.515	14.945	18.68	1.92	6.37927	First Coding Exon = N; Last Coding Exon = N; UTR = N; Out-of-Frame = Y; Creates a PTC when Skipped = N; Codes for the Only Functional Domain = N; Codes for the Only Repeat Domain = N; Contains a LP/P In-Frame Deletion = N; ≥ 10% of CDS and Codes for Multiple Domains/Repeats = N	Indispensable
NM_006828	ASCC3	38	1.2	1.195	1.53	3.065	3.41	1.67	1.43	1.15	1.67	1.76	1.25	2.1	1.515	14.945	18.68	1.92	6.37927	First Coding Exon = N; Last Coding Exon = N; UTR = N; Out-of-Frame = Y; Creates a PTC when Skipped = N; Codes for the Only Functional Domain = N; Codes for the Only Repeat Domain = N; Contains a LP/P In-Frame Deletion = N; ≥ 10% of CDS and Codes for Multiple Domains/Repeats = N	Indispensable
NM_006828	ASCC3	39	1.2	1.195	1.53	3.065	3.41	1.67	1.43	1.15	1.67	1.76	1.25	2.1	1.515	14.945	18.68	1.92	6.37927	First Coding Exon = N; Last Coding Exon = N; UTR = N; Out-of-Frame = Y; Creates a PTC when Skipped = N; Codes for the Only Functional Domain = N; Codes for the Only Repeat Domain = N; Contains a LP/P In-Frame Deletion = N; ≥ 10% of CDS and Codes for Multiple Domains/Repeats = N	Indispensable
NM_006828	ASCC3	41	1.2	1.195	1.53	3.065	3.41	1.67	1.43	1.15	1.67	1.76	1.25	2.1	1.515	14.945	18.68	1.92	6.37927	First Coding Exon = N; Last Coding Exon = N; UTR = N; Out-of-Frame = Y; Creates a PTC when Skipped = N; Codes for the Only Functional Domain = N; Codes for the Only Repeat Domain = N; Contains a LP/P In-Frame Deletion = N; ≥ 10% of CDS and Codes for Multiple Domains/Repeats = N	Indispensable
NM_006828	ASCC3	42	1.2	1.195	1.53	3.065	3.41	1.67	1.43	1.15	1.67	1.76	1.25	2.1	1.515	14.945	18.68	1.92	6.37927	First Coding Exon = N; Last Coding Exon = Y; UTR = N; Out-of-Frame = Y; Creates a PTC when Skipped = N; Codes for the Only Functional Domain = N; Codes for the Only Repeat Domain = N; Contains a LP/P In-Frame Deletion = N; ≥ 10% of CDS and Codes for Multiple Domains/Repeats = N	Indispensable
NM_006828	ASCC3	29	1.2	1.195	1.53	3.065	3.41	1.67	1.43	1.15	1.67	1.76	1.25	2.1	1.515	14.945	18.68	1.92	6.37927	First Coding Exon = N; Last Coding Exon = N; UTR = N; Out-of-Frame = Y; Creates a PTC when Skipped = N; Codes for the Only Functional Domain = N; Codes for the Only Repeat Domain = N; Contains a LP/P In-Frame Deletion = N; ≥ 10% of CDS and Codes for Multiple Domains/Repeats = N	Indispensable
NM_006828	ASCC3	1	1.2	1.195	1.53	3.065	3.41	1.67	1.43	1.15	1.67	1.76	1.25	2.1	1.515	14.945	18.68	1.92	6.37927	First Coding Exon = N; Last Coding Exon = N; UTR = Y; Out-of-Frame = Y; Creates a PTC when Skipped = N; Codes for the Only Functional Domain = N; Codes for the Only Repeat Domain = N; Contains a LP/P In-Frame Deletion = N; ≥ 10% of CDS and Codes for Multiple Domains/Repeats = N	Indispensable
NM_006828	ASCC3	2	1.2	1.195	1.53	3.065	3.41	1.67	1.43	1.15	1.67	1.76	1.25	2.1	1.515	14.945	18.68	1.92	6.37927	First Coding Exon = Y; Last Coding Exon = N; UTR = N; Out-of-Frame = N; Creates a PTC when Skipped = N; Codes for the Only Functional Domain = N; Codes for the Only Repeat Domain = N; Contains a LP/P In-Frame Deletion = N; ≥ 10% of CDS and Codes for Multiple Domains/Repeats = N	Indispensable
NM_006828	ASCC3	3	1.2	1.195	1.53	3.065	3.41	1.67	1.43	1.15	1.67	1.76	1.25	2.1	1.515	14.945	18.68	1.92	6.37927	First Coding Exon = N; Last Coding Exon = N; UTR = N; Out-of-Frame = Y; Creates a PTC when Skipped = N; Codes for the Only Functional Domain = N; Codes for the Only Repeat Domain = N; Contains a LP/P In-Frame Deletion = N; ≥ 10% of CDS and Codes for Multiple Domains/Repeats = N	Indispensable
NM_006828	ASCC3	4	1.2	1.195	1.53	3.065	3.41	1.67	1.43	1.15	1.67	1.76	1.25	2.1	1.515	14.945	18.68	1.92	6.37927	First Coding Exon = N; Last Coding Exon = N; UTR = N; Out-of-Frame = Y; Creates a PTC when Skipped = N; Codes for the Only Functional Domain = N; Codes for the Only Repeat Domain = N; Contains a LP/P In-Frame Deletion = N; ≥ 10% of CDS and Codes for Multiple Domains/Repeats = N	Indispensable
NM_006828	ASCC3	5	1.2	1.195	1.53	3.065	3.41	1.67	1.43	1.15	1.67	1.76	1.25	2.1	1.515	14.945	18.68	1.92	6.37927	First Coding Exon = N; Last Coding Exon = N; UTR = N; Out-of-Frame = Y; Creates a PTC when Skipped = N; Codes for the Only Functional Domain = N; Codes for the Only Repeat Domain = N; Contains a LP/P In-Frame Deletion = N; ≥ 10% of CDS and Codes for Multiple Domains/Repeats = N	Indispensable
NM_006828	ASCC3	6	1.2	1.195	1.53	3.065	3.41	1.67	1.43	1.15	1.67	1.76	1.25	2.1	1.515	14.945	18.68	1.92	6.37927	First Coding Exon = N; Last Coding Exon = N; UTR = N; Out-of-Frame = Y; Creates a PTC when Skipped = N; Codes for the Only Functional Domain = N; Codes for the Only Repeat Domain = N; Contains a LP/P In-Frame Deletion = N; ≥ 10% of CDS and Codes for Multiple Domains/Repeats = N	Indispensable
NM_006828	ASCC3	7	1.2	1.195	1.53	3.065	3.41	1.67	1.43	1.15	1.67	1.76	1.25	2.1	1.515	14.945	18.68	1.92	6.37927	First Coding Exon = N; Last Coding Exon = N; UTR = N; Out-of-Frame = Y; Creates a PTC when Skipped = N; Codes for the Only Functional Domain = N; Codes for the Only Repeat Domain = N; Contains a LP/P In-Frame Deletion = N; ≥ 10% of CDS and Codes for Multiple Domains/Repeats = N	Indispensable
NM_006828	ASCC3	35	1.2	1.195	1.53	3.065	3.41	1.67	1.43	1.15	1.67	1.76	1.25	2.1	1.515	14.945	18.68	1.92	6.37927	First Coding Exon = N; Last Coding Exon = N; UTR = N; Out-of-Frame = Y; Creates a PTC when Skipped = N; Codes for the Only Functional Domain = N; Codes for the Only Repeat Domain = N; Contains a LP/P In-Frame Deletion = N; ≥ 10% of CDS and Codes for Multiple Domains/Repeats = N	Indispensable
NM_018489	ASH1L	10	0.85	1.09	0.91	2.99	3.03	1.36	1.47	0.785	0.835	0.99	0.76	0.79	0.73	1.335	1.28	0.29	0.706211	First Coding Exon = N; Last Coding Exon = N; UTR = N; Out-of-Frame = Y; Creates a PTC when Skipped = N; Codes for the Only Functional Domain = N; Codes for the Only Repeat Domain = N; Contains a LP/P In-Frame Deletion = N; ≥ 10% of CDS and Codes for Multiple Domains/Repeats = N	Indispensable
NM_018489	ASH1L	13	0.85	1.09	0.91	2.99	3.03	1.36	1.47	0.785	0.835	0.99	0.76	0.79	0.73	1.335	1.28	0.29	0.706211	First Coding Exon = N; Last Coding Exon = N; UTR = N; Out-of-Frame = Y; Creates a PTC when Skipped = N; Codes for the Only Functional Domain = N; Codes for the Only Repeat Domain = N; Contains a LP/P In-Frame Deletion = N; ≥ 10% of CDS and Codes for Multiple Domains/Repeats = N	Indispensable
NM_018489	ASH1L	18	0.85	1.09	0.91	2.99	3.03	1.36	1.47	0.785	0.835	0.99	0.76	0.79	0.73	1.335	1.28	0.29	0.706211	First Coding Exon = N; Last Coding Exon = N; UTR = N; Out-of-Frame = Y; Creates a PTC when Skipped = N; Codes for the Only Functional Domain = N; Codes for the Only Repeat Domain = N; Contains a LP/P In-Frame Deletion = N; ≥ 10% of CDS and Codes for Multiple Domains/Repeats = N	Indispensable
NM_018489	ASH1L	19	0.85	1.09	0.91	2.99	3.03	1.36	1.47	0.785	0.835	0.99	0.76	0.79	0.73	1.335	1.28	0.29	0.706211	First Coding Exon = N; Last Coding Exon = N; UTR = N; Out-of-Frame = Y; Creates a PTC when Skipped = N; Codes for the Only Functional Domain = N; Codes for the Only Repeat Domain = N; Contains a LP/P In-Frame Deletion = N; ≥ 10% of CDS and Codes for Multiple Domains/Repeats = N	Indispensable
NM_018489	ASH1L	22	0.85	1.09	0.91	2.99	3.03	1.36	1.47	0.785	0.835	0.99	0.76	0.79	0.73	1.335	1.28	0.29	0.706211	First Coding Exon = N; Last Coding Exon = N; UTR = N; Out-of-Frame = Y; Creates a PTC when Skipped = N; Codes for the Only Functional Domain = N; Codes for the Only Repeat Domain = N; Contains a LP/P In-Frame Deletion = N; ≥ 10% of CDS and Codes for Multiple Domains/Repeats = N	Indispensable
NM_018489	ASH1L	23	0.85	1.09	0.91	2.99	3.03	1.36	1.47	0.785	0.835	0.99	0.76	0.79	0.73	1.335	1.28	0.29	0.706211	First Coding Exon = N; Last Coding Exon = N; UTR = N; Out-of-Frame = Y; Creates a PTC when Skipped = N; Codes for the Only Functional Domain = N; Codes for the Only Repeat Domain = N; Contains a LP/P In-Frame Deletion = N; ≥ 10% of CDS and Codes for Multiple Domains/Repeats = N	Indispensable
NM_018489	ASH1L	24	0.85	1.09	0.91	2.99	3.03	1.36	1.47	0.785	0.835	0.99	0.76	0.79	0.73	1.335	1.28	0.29	0.706211	First Coding Exon = N; Last Coding Exon = N; UTR = N; Out-of-Frame = Y; Creates a PTC when Skipped = N; Codes for the Only Functional Domain = N; Codes for the Only Repeat Domain = N; Contains a LP/P In-Frame Deletion = N; ≥ 10% of CDS and Codes for Multiple Domains/Repeats = N	Indispensable
NM_018489	ASH1L	25	0.85	1.09	0.91	2.99	3.03	1.36	1.47	0.785	0.835	0.99	0.76	0.79	0.73	1.335	1.28	0.29	0.706211	First Coding Exon = N; Last Coding Exon = N; UTR = N; Out-of-Frame = Y; Creates a PTC when Skipped = N; Codes for the Only Functional Domain = N; Codes for the Only Repeat Domain = N; Contains a LP/P In-Frame Deletion = N; ≥ 10% of CDS and Codes for Multiple Domains/Repeats = N	Indispensable
NM_018489	ASH1L	1	0.85	1.09	0.91	2.99	3.03	1.36	1.47	0.785	0.835	0.99	0.76	0.79	0.73	1.335	1.28	0.29	0.706211	First Coding Exon = N; Last Coding Exon = N; UTR = Y; Out-of-Frame = N; Creates a PTC when Skipped = N; Codes for the Only Functional Domain = N; Codes for the Only Repeat Domain = N; Contains a LP/P In-Frame Deletion = N; ≥ 10% of CDS and Codes for Multiple Domains/Repeats = N	Indispensable
NM_018489	ASH1L	2	0.85	1.09	0.91	2.99	3.03	1.36	1.47	0.785	0.835	0.99	0.76	0.79	0.73	1.335	1.28	0.29	0.706211	First Coding Exon = Y; Last Coding Exon = N; UTR = N; Out-of-Frame = N; Creates a PTC when Skipped = N; Codes for the Only Functional Domain = N; Codes for the Only Repeat Domain = N; Contains a LP/P In-Frame Deletion = N; ≥ 10% of CDS and Codes for Multiple Domains/Repeats = N	Indispensable
NM_018489	ASH1L	3	0.85	1.09	0.91	2.99	3.03	1.36	1.47	0.785	0.835	0.99	0.76	0.79	0.73	1.335	1.28	0.29	0.706211	First Coding Exon = N; Last Coding Exon = N; UTR = N; Out-of-Frame = Y; Creates a PTC when Skipped = N; Codes for the Only Functional Domain = N; Codes for the Only Repeat Domain = N; Contains a LP/P In-Frame Deletion = N; ≥ 10% of CDS and Codes for Multiple Domains/Repeats = N	Indispensable
NM_018489	ASH1L	5	0.85	1.09	0.91	2.99	3.03	1.36	1.47	0.785	0.835	0.99	0.76	0.79	0.73	1.335	1.28	0.29	0.706211	First Coding Exon = N; Last Coding Exon = N; UTR = N; Out-of-Frame = Y; Creates a PTC when Skipped = N; Codes for the Only Functional Domain = N; Codes for the Only Repeat Domain = N; Contains a LP/P In-Frame Deletion = N; ≥ 10% of CDS and Codes for Multiple Domains/Repeats = N	Indispensable
NM_018489	ASH1L	7	0.85	1.09	0.91	2.99	3.03	1.36	1.47	0.785	0.835	0.99	0.76	0.79	0.73	1.335	1.28	0.29	0.706211	First Coding Exon = N; Last Coding Exon = N; UTR = N; Out-of-Frame = Y; Creates a PTC when Skipped = N; Codes for the Only Functional Domain = N; Codes for the Only Repeat Domain = N; Contains a LP/P In-Frame Deletion = N; ≥ 10% of CDS and Codes for Multiple Domains/Repeats = N	Indispensable
NM_018489	ASH1L	8	0.85	1.09	0.91	2.99	3.03	1.36	1.47	0.785	0.835	0.99	0.76	0.79	0.73	1.335	1.28	0.29	0.706211	First Coding Exon = N; Last Coding Exon = N; UTR = N; Out-of-Frame = Y; Creates a PTC when Skipped = N; Codes for the Only Functional Domain = N; Codes for the Only Repeat Domain = N; Contains a LP/P In-Frame Deletion = N; ≥ 10% of CDS and Codes for Multiple Domains/Repeats = N	Indispensable
NM_018489	ASH1L	9	0.85	1.09	0.91	2.99	3.03	1.36	1.47	0.785	0.835	0.99	0.76	0.79	0.73	1.335	1.28	0.29	0.706211	First Coding Exon = N; Last Coding Exon = N; UTR = N; Out-of-Frame = Y; Creates a PTC when Skipped = N; Codes for the Only Functional Domain = N; Codes for the Only Repeat Domain = N; Contains a LP/P In-Frame Deletion = N; ≥ 10% of CDS and Codes for Multiple Domains/Repeats = N	Indispensable
NM_018489	ASH1L	15	0.85	1.09	0.91	2.99	3.03	1.36	1.47	0.785	0.835	0.99	0.76	0.79	0.73	1.335	1.28	0.29	0.706211	First Coding Exon = N; Last Coding Exon = N; UTR = N; Out-of-Frame = Y; Creates a PTC when Skipped = N; Codes for the Only Functional Domain = N; Codes for the Only Repeat Domain = N; Contains a LP/P In-Frame Deletion = N; ≥ 10% of CDS and Codes for Multiple Domains/Repeats = N	Indispensable
NM_018489	ASH1L	16	0.85	1.09	0.91	2.99	3.03	1.36	1.47	0.785	0.835	0.99	0.76	0.79	0.73	1.335	1.28	0.29	0.706211	First Coding Exon = N; Last Coding Exon = N; UTR = N; Out-of-Frame = Y; Creates a PTC when Skipped = N; Codes for the Only Functional Domain = N; Codes for the Only Repeat Domain = N; Contains a LP/P In-Frame Deletion = N; ≥ 10% of CDS and Codes for Multiple Domains/Repeats = N	Indispensable
NM_018489	ASH1L	26	0.85	1.09	0.91	2.99	3.03	1.36	1.47	0.785	0.835	0.99	0.76	0.79	0.73	1.335	1.28	0.29	0.706211	First Coding Exon = N; Last Coding Exon = N; UTR = N; Out-of-Frame = Y; Creates a PTC when Skipped = N; Codes for the Only Functional Domain = N; Codes for the Only Repeat Domain = N; Contains a LP/P In-Frame Deletion = N; ≥ 10% of CDS and Codes for Multiple Domains/Repeats = N	Indispensable
NM_018489	ASH1L	27	0.85	1.09	0.91	2.99	3.03	1.36	1.47	0.785	0.835	0.99	0.76	0.79	0.73	1.335	1.28	0.29	0.706211	First Coding Exon = N; Last Coding Exon = N; UTR = N; Out-of-Frame = Y; Creates a PTC when Skipped = N; Codes for the Only Functional Domain = N; Codes for the Only Repeat Domain = N; Contains a LP/P In-Frame Deletion = N; ≥ 10% of CDS and Codes for Multiple Domains/Repeats = N	Indispensable
NM_018489	ASH1L	28	0.85	1.09	0.91	2.99	3.03	1.36	1.47	0.785	0.835	0.99	0.76	0.79	0.73	1.335	1.28	0.29	0.706211	First Coding Exon = N; Last Coding Exon = Y; UTR = N; Out-of-Frame = N; Creates a PTC when Skipped = N; Codes for the Only Functional Domain = N; Codes for the Only Repeat Domain = N; Contains a LP/P In-Frame Deletion = N; ≥ 10% of CDS and Codes for Multiple Domains/Repeats = N	Indispensable
NM_000048	ASL	1	0.26	0.38	0.33	0.225	0.3	0.32	0.305	0.27	0.52	0.39	0.27	0.36	0.38	3.015	5.57	5.82	0.738259	First Coding Exon = N; Last Coding Exon = N; UTR = Y; Out-of-Frame = Y; Creates a PTC when Skipped = N; Codes for the Only Functional Domain = N; Codes for the Only Repeat Domain = N; Contains a LP/P In-Frame Deletion = N; ≥ 10% of CDS and Codes for Multiple Domains/Repeats = N	Indispensable
NM_000048	ASL	2	0.26	0.38	0.33	0.225	0.3	0.32	0.305	0.27	0.52	0.39	0.27	0.36	0.38	3.015	5.57	5.82	0.738259	First Coding Exon = Y; Last Coding Exon = N; UTR = N; Out-of-Frame = N; Creates a PTC when Skipped = N; Codes for the Only Functional Domain = N; Codes for the Only Repeat Domain = N; Contains a LP/P In-Frame Deletion = N; ≥ 10% of CDS and Codes for Multiple Domains/Repeats = N	Indispensable
NM_000048	ASL	6	0.26	0.38	0.33	0.225	0.3	0.32	0.305	0.27	0.52	0.39	0.27	0.36	0.38	3.015	5.57	5.82	0.738259	First Coding Exon = N; Last Coding Exon = N; UTR = N; Out-of-Frame = Y; Creates a PTC when Skipped = N; Codes for the Only Functional Domain = N; Codes for the Only Repeat Domain = N; Contains a LP/P In-Frame Deletion = N; ≥ 10% of CDS and Codes for Multiple Domains/Repeats = N	Indispensable
NM_000048	ASL	9	0.26	0.38	0.33	0.225	0.3	0.32	0.305	0.27	0.52	0.39	0.27	0.36	0.38	3.015	5.57	5.82	0.738259	First Coding Exon = N; Last Coding Exon = N; UTR = N; Out-of-Frame = Y; Creates a PTC when Skipped = N; Codes for the Only Functional Domain = N; Codes for the Only Repeat Domain = N; Contains a LP/P In-Frame Deletion = N; ≥ 10% of CDS and Codes for Multiple Domains/Repeats = N	Indispensable
NM_000048	ASL	11	0.26	0.38	0.33	0.225	0.3	0.32	0.305	0.27	0.52	0.39	0.27	0.36	0.38	3.015	5.57	5.82	0.738259	First Coding Exon = N; Last Coding Exon = N; UTR = N; Out-of-Frame = Y; Creates a PTC when Skipped = N; Codes for the Only Functional Domain = N; Codes for the Only Repeat Domain = N; Contains a LP/P In-Frame Deletion = N; ≥ 10% of CDS and Codes for Multiple Domains/Repeats = N	Indispensable
NM_000048	ASL	12	0.26	0.38	0.33	0.225	0.3	0.32	0.305	0.27	0.52	0.39	0.27	0.36	0.38	3.015	5.57	5.82	0.738259	First Coding Exon = N; Last Coding Exon = N; UTR = N; Out-of-Frame = Y; Creates a PTC when Skipped = N; Codes for the Only Functional Domain = N; Codes for the Only Repeat Domain = N; Contains a LP/P In-Frame Deletion = N; ≥ 10% of CDS and Codes for Multiple Domains/Repeats = N	Indispensable
NM_000048	ASL	16	0.26	0.38	0.33	0.225	0.3	0.32	0.305	0.27	0.52	0.39	0.27	0.36	0.38	3.015	5.57	5.82	0.738259	First Coding Exon = N; Last Coding Exon = N; UTR = N; Out-of-Frame = Y; Creates a PTC when Skipped = N; Codes for the Only Functional Domain = N; Codes for the Only Repeat Domain = N; Contains a LP/P In-Frame Deletion = N; ≥ 10% of CDS and Codes for Multiple Domains/Repeats = N	Indispensable
NM_000048	ASL	17	0.26	0.38	0.33	0.225	0.3	0.32	0.305	0.27	0.52	0.39	0.27	0.36	0.38	3.015	5.57	5.82	0.738259	First Coding Exon = N; Last Coding Exon = Y; UTR = N; Out-of-Frame = Y; Creates a PTC when Skipped = N; Codes for the Only Functional Domain = N; Codes for the Only Repeat Domain = N; Contains a LP/P In-Frame Deletion = N; ≥ 10% of CDS and Codes for Multiple Domains/Repeats = N	Indispensable
NM_001673	ASNS	3	0.055	0.4	0	0	0	0.13	0.35	0.215	0.3	0	0	0	0.265	26.37	31.46	0	3.4144	First Coding Exon = Y; Last Coding Exon = N; UTR = N; Out-of-Frame = N; Creates a PTC when Skipped = N; Codes for the Only Functional Domain = N; Codes for the Only Repeat Domain = N; Contains a LP/P In-Frame Deletion = N; ≥ 10% of CDS and Codes for Multiple Domains/Repeats = N	Indispensable
NM_001673	ASNS	4	0.055	0.4	0	0	0	0.13	0.35	0.215	0.3	0	0	0	0.265	26.37	31.46	0	3.4144	First Coding Exon = N; Last Coding Exon = N; UTR = N; Out-of-Frame = Y; Creates a PTC when Skipped = N; Codes for the Only Functional Domain = N; Codes for the Only Repeat Domain = N; Contains a LP/P In-Frame Deletion = N; ≥ 10% of CDS and Codes for Multiple Domains/Repeats = N	Indispensable
NM_001673	ASNS	7	0.055	0.4	0	0	0	0.13	0.35	0.215	0.3	0	0	0	0.265	26.37	31.46	0	3.4144	First Coding Exon = N; Last Coding Exon = N; UTR = N; Out-of-Frame = Y; Creates a PTC when Skipped = N; Codes for the Only Functional Domain = N; Codes for the Only Repeat Domain = N; Contains a LP/P In-Frame Deletion = N; ≥ 10% of CDS and Codes for Multiple Domains/Repeats = N	Indispensable
NM_001673	ASNS	8	0.055	0.4	0	0	0	0.13	0.35	0.215	0.3	0	0	0	0.265	26.37	31.46	0	3.4144	First Coding Exon = N; Last Coding Exon = N; UTR = N; Out-of-Frame = Y; Creates a PTC when Skipped = N; Codes for the Only Functional Domain = N; Codes for the Only Repeat Domain = N; Contains a LP/P In-Frame Deletion = N; ≥ 10% of CDS and Codes for Multiple Domains/Repeats = N	Indispensable
NM_001673	ASNS	9	0.055	0.4	0	0	0	0.13	0.35	0.215	0.3	0	0	0	0.265	26.37	31.46	0	3.4144	First Coding Exon = N; Last Coding Exon = N; UTR = N; Out-of-Frame = Y; Creates a PTC when Skipped = N; Codes for the Only Functional Domain = N; Codes for the Only Repeat Domain = N; Contains a LP/P In-Frame Deletion = N; ≥ 10% of CDS and Codes for Multiple Domains/Repeats = N	Indispensable
NM_001673	ASNS	10	0.055	0.4	0	0	0	0.13	0.35	0.215	0.3	0	0	0	0.265	26.37	31.46	0	3.4144	First Coding Exon = N; Last Coding Exon = N; UTR = N; Out-of-Frame = Y; Creates a PTC when Skipped = N; Codes for the Only Functional Domain = N; Codes for the Only Repeat Domain = N; Contains a LP/P In-Frame Deletion = N; ≥ 10% of CDS and Codes for Multiple Domains/Repeats = N	Indispensable
NM_001673	ASNS	11	0.055	0.4	0	0	0	0.13	0.35	0.215	0.3	0	0	0	0.265	26.37	31.46	0	3.4144	First Coding Exon = N; Last Coding Exon = N; UTR = N; Out-of-Frame = Y; Creates a PTC when Skipped = N; Codes for the Only Functional Domain = N; Codes for the Only Repeat Domain = N; Contains a LP/P In-Frame Deletion = N; ≥ 10% of CDS and Codes for Multiple Domains/Repeats = N	Indispensable
NM_001673	ASNS	13	0.055	0.4	0	0	0	0.13	0.35	0.215	0.3	0	0	0	0.265	26.37	31.46	0	3.4144	First Coding Exon = N; Last Coding Exon = Y; UTR = N; Out-of-Frame = N; Creates a PTC when Skipped = N; Codes for the Only Functional Domain = N; Codes for the Only Repeat Domain = N; Contains a LP/P In-Frame Deletion = N; ≥ 10% of CDS and Codes for Multiple Domains/Repeats = N	Indispensable
NM_001673	ASNS	5	0.055	0.4	0	0	0	0.13	0.35	0.215	0.3	0	0	0	0.265	26.37	31.46	0	3.4144	First Coding Exon = N; Last Coding Exon = N; UTR = N; Out-of-Frame = N; Creates a PTC when Skipped = N; Codes for the Only Functional Domain = Y; Codes for the Only Repeat Domain = N; Contains a LP/P In-Frame Deletion = N; ≥ 10% of CDS and Codes for Multiple Domains/Repeats = Y	Indispensable
NM_001673	ASNS	1	0.055	0.4	0	0	0	0.13	0.35	0.215	0.3	0	0	0	0.265	26.37	31.46	0	3.4144	First Coding Exon = N; Last Coding Exon = N; UTR = Y; Out-of-Frame = Y; Creates a PTC when Skipped = N; Codes for the Only Functional Domain = N; Codes for the Only Repeat Domain = N; Contains a LP/P In-Frame Deletion = N; ≥ 10% of CDS and Codes for Multiple Domains/Repeats = N	Indispensable
NM_001673	ASNS	2	0.055	0.4	0	0	0	0.13	0.35	0.215	0.3	0	0	0	0.265	26.37	31.46	0	3.4144	First Coding Exon = N; Last Coding Exon = N; UTR = Y; Out-of-Frame = N; Creates a PTC when Skipped = N; Codes for the Only Functional Domain = N; Codes for the Only Repeat Domain = N; Contains a LP/P In-Frame Deletion = N; ≥ 10% of CDS and Codes for Multiple Domains/Repeats = N	Indispensable
NM_000049	ASPA	1	7.755	2.47	6.68	1.88	2.47	3.9	3.73	12.015	5.8	3.62	9.28	17.39	13.24	0.095	0.46	1.43	3.70166	First Coding Exon = Y; Last Coding Exon = N; UTR = N; Out-of-Frame = Y; Creates a PTC when Skipped = N; Codes for the Only Functional Domain = N; Codes for the Only Repeat Domain = N; Contains a LP/P In-Frame Deletion = Y; ≥ 10% of CDS and Codes for Multiple Domains/Repeats = N	Indispensable
NM_000049	ASPA	2	7.755	2.47	6.68	1.88	2.47	3.9	3.73	12.015	5.8	3.62	9.28	17.39	13.24	0.095	0.46	1.43	3.70166	First Coding Exon = N; Last Coding Exon = N; UTR = N; Out-of-Frame = Y; Creates a PTC when Skipped = N; Codes for the Only Functional Domain = N; Codes for the Only Repeat Domain = N; Contains a LP/P In-Frame Deletion = N; ≥ 10% of CDS and Codes for Multiple Domains/Repeats = N	Indispensable
NM_000049	ASPA	3	7.755	2.47	6.68	1.88	2.47	3.9	3.73	12.015	5.8	3.62	9.28	17.39	13.24	0.095	0.46	1.43	3.70166	First Coding Exon = N; Last Coding Exon = N; UTR = N; Out-of-Frame = Y; Creates a PTC when Skipped = N; Codes for the Only Functional Domain = N; Codes for the Only Repeat Domain = N; Contains a LP/P In-Frame Deletion = N; ≥ 10% of CDS and Codes for Multiple Domains/Repeats = N	Indispensable
NM_000049	ASPA	5	7.755	2.47	6.68	1.88	2.47	3.9	3.73	12.015	5.8	3.62	9.28	17.39	13.24	0.095	0.46	1.43	3.70166	First Coding Exon = N; Last Coding Exon = N; UTR = N; Out-of-Frame = Y; Creates a PTC when Skipped = N; Codes for the Only Functional Domain = N; Codes for the Only Repeat Domain = N; Contains a LP/P In-Frame Deletion = N; ≥ 10% of CDS and Codes for Multiple Domains/Repeats = N	Indispensable
NM_000049	ASPA	6	7.755	2.47	6.68	1.88	2.47	3.9	3.73	12.015	5.8	3.62	9.28	17.39	13.24	0.095	0.46	1.43	3.70166	First Coding Exon = N; Last Coding Exon = Y; UTR = N; Out-of-Frame = N; Creates a PTC when Skipped = N; Codes for the Only Functional Domain = N; Codes for the Only Repeat Domain = N; Contains a LP/P In-Frame Deletion = N; ≥ 10% of CDS and Codes for Multiple Domains/Repeats = N	Indispensable
NM_004318	ASPH	1	4.015	3.655	5.17	4.4	4.18	3.91	4.105	2.615	2.67	4.31	3.61	2.87	2.94	2.035	74.64	4.51	38.0317	First Coding Exon = Y; Last Coding Exon = N; UTR = N; Out-of-Frame = Y; Creates a PTC when Skipped = N; Codes for the Only Functional Domain = N; Codes for the Only Repeat Domain = N; Contains a LP/P In-Frame Deletion = N; ≥ 10% of CDS and Codes for Multiple Domains/Repeats = N	Indispensable
NM_004318	ASPH	15	4.015	3.655	5.17	4.4	4.18	3.91	4.105	2.615	2.67	4.31	3.61	2.87	2.94	2.035	74.64	4.51	38.0317	First Coding Exon = N; Last Coding Exon = N; UTR = N; Out-of-Frame = Y; Creates a PTC when Skipped = N; Codes for the Only Functional Domain = N; Codes for the Only Repeat Domain = N; Contains a LP/P In-Frame Deletion = N; ≥ 10% of CDS and Codes for Multiple Domains/Repeats = N	Indispensable
NM_004318	ASPH	17	4.015	3.655	5.17	4.4	4.18	3.91	4.105	2.615	2.67	4.31	3.61	2.87	2.94	2.035	74.64	4.51	38.0317	First Coding Exon = N; Last Coding Exon = N; UTR = N; Out-of-Frame = Y; Creates a PTC when Skipped = N; Codes for the Only Functional Domain = N; Codes for the Only Repeat Domain = N; Contains a LP/P In-Frame Deletion = N; ≥ 10% of CDS and Codes for Multiple Domains/Repeats = N	Indispensable
NM_004318	ASPH	18	4.015	3.655	5.17	4.4	4.18	3.91	4.105	2.615	2.67	4.31	3.61	2.87	2.94	2.035	74.64	4.51	38.0317	First Coding Exon = N; Last Coding Exon = N; UTR = N; Out-of-Frame = Y; Creates a PTC when Skipped = N; Codes for the Only Functional Domain = N; Codes for the Only Repeat Domain = N; Contains a LP/P In-Frame Deletion = N; ≥ 10% of CDS and Codes for Multiple Domains/Repeats = N	Indispensable
NM_004318	ASPH	22	4.015	3.655	5.17	4.4	4.18	3.91	4.105	2.615	2.67	4.31	3.61	2.87	2.94	2.035	74.64	4.51	38.0317	First Coding Exon = N; Last Coding Exon = N; UTR = N; Out-of-Frame = Y; Creates a PTC when Skipped = N; Codes for the Only Functional Domain = N; Codes for the Only Repeat Domain = N; Contains a LP/P In-Frame Deletion = N; ≥ 10% of CDS and Codes for Multiple Domains/Repeats = N	Indispensable
NM_004318	ASPH	23	4.015	3.655	5.17	4.4	4.18	3.91	4.105	2.615	2.67	4.31	3.61	2.87	2.94	2.035	74.64	4.51	38.0317	First Coding Exon = N; Last Coding Exon = N; UTR = N; Out-of-Frame = Y; Creates a PTC when Skipped = N; Codes for the Only Functional Domain = N; Codes for the Only Repeat Domain = N; Contains a LP/P In-Frame Deletion = N; ≥ 10% of CDS and Codes for Multiple Domains/Repeats = N	Indispensable
NM_004318	ASPH	24	4.015	3.655	5.17	4.4	4.18	3.91	4.105	2.615	2.67	4.31	3.61	2.87	2.94	2.035	74.64	4.51	38.0317	First Coding Exon = N; Last Coding Exon = N; UTR = N; Out-of-Frame = Y; Creates a PTC when Skipped = N; Codes for the Only Functional Domain = N; Codes for the Only Repeat Domain = N; Contains a LP/P In-Frame Deletion = N; ≥ 10% of CDS and Codes for Multiple Domains/Repeats = N	Indispensable
NM_004318	ASPH	25	4.015	3.655	5.17	4.4	4.18	3.91	4.105	2.615	2.67	4.31	3.61	2.87	2.94	2.035	74.64	4.51	38.0317	First Coding Exon = N; Last Coding Exon = Y; UTR = N; Out-of-Frame = Y; Creates a PTC when Skipped = N; Codes for the Only Functional Domain = N; Codes for the Only Repeat Domain = N; Contains a LP/P In-Frame Deletion = N; ≥ 10% of CDS and Codes for Multiple Domains/Repeats = N	Indispensable
NM_018136	ASPM	24	0	0.03	0.01	0	0	0.05	0.05	0.01	0.01	0	0	0.06	0	8.74	3.89	0.02	0.00779591	First Coding Exon = N; Last Coding Exon = N; UTR = N; Out-of-Frame = Y; Creates a PTC when Skipped = N; Codes for the Only Functional Domain = N; Codes for the Only Repeat Domain = N; Contains a LP/P In-Frame Deletion = N; ≥ 10% of CDS and Codes for Multiple Domains/Repeats = N	Indispensable
NM_018136	ASPM	19	0	0.03	0.01	0	0	0.05	0.05	0.01	0.01	0	0	0.06	0	8.74	3.89	0.02	0.00779591	First Coding Exon = N; Last Coding Exon = N; UTR = N; Out-of-Frame = Y; Creates a PTC when Skipped = N; Codes for the Only Functional Domain = N; Codes for the Only Repeat Domain = N; Contains a LP/P In-Frame Deletion = N; ≥ 10% of CDS and Codes for Multiple Domains/Repeats = N	Indispensable
NM_018136	ASPM	9	0	0.03	0.01	0	0	0.05	0.05	0.01	0.01	0	0	0.06	0	8.74	3.89	0.02	0.00779591	First Coding Exon = N; Last Coding Exon = N; UTR = N; Out-of-Frame = Y; Creates a PTC when Skipped = N; Codes for the Only Functional Domain = N; Codes for the Only Repeat Domain = N; Contains a LP/P In-Frame Deletion = N; ≥ 10% of CDS and Codes for Multiple Domains/Repeats = N	Indispensable
NM_018136	ASPM	10	0	0.03	0.01	0	0	0.05	0.05	0.01	0.01	0	0	0.06	0	8.74	3.89	0.02	0.00779591	First Coding Exon = N; Last Coding Exon = N; UTR = N; Out-of-Frame = Y; Creates a PTC when Skipped = N; Codes for the Only Functional Domain = N; Codes for the Only Repeat Domain = N; Contains a LP/P In-Frame Deletion = N; ≥ 10% of CDS and Codes for Multiple Domains/Repeats = N	Indispensable
NM_018136	ASPM	11	0	0.03	0.01	0	0	0.05	0.05	0.01	0.01	0	0	0.06	0	8.74	3.89	0.02	0.00779591	First Coding Exon = N; Last Coding Exon = N; UTR = N; Out-of-Frame = Y; Creates a PTC when Skipped = N; Codes for the Only Functional Domain = N; Codes for the Only Repeat Domain = N; Contains a LP/P In-Frame Deletion = N; ≥ 10% of CDS and Codes for Multiple Domains/Repeats = N	Indispensable
NM_018136	ASPM	12	0	0.03	0.01	0	0	0.05	0.05	0.01	0.01	0	0	0.06	0	8.74	3.89	0.02	0.00779591	First Coding Exon = N; Last Coding Exon = N; UTR = N; Out-of-Frame = Y; Creates a PTC when Skipped = N; Codes for the Only Functional Domain = N; Codes for the Only Repeat Domain = N; Contains a LP/P In-Frame Deletion = N; ≥ 10% of CDS and Codes for Multiple Domains/Repeats = N	Indispensable
NM_018136	ASPM	14	0	0.03	0.01	0	0	0.05	0.05	0.01	0.01	0	0	0.06	0	8.74	3.89	0.02	0.00779591	First Coding Exon = N; Last Coding Exon = N; UTR = N; Out-of-Frame = Y; Creates a PTC when Skipped = N; Codes for the Only Functional Domain = N; Codes for the Only Repeat Domain = N; Contains a LP/P In-Frame Deletion = N; ≥ 10% of CDS and Codes for Multiple Domains/Repeats = N	Indispensable
NM_018136	ASPM	15	0	0.03	0.01	0	0	0.05	0.05	0.01	0.01	0	0	0.06	0	8.74	3.89	0.02	0.00779591	First Coding Exon = N; Last Coding Exon = N; UTR = N; Out-of-Frame = Y; Creates a PTC when Skipped = N; Codes for the Only Functional Domain = N; Codes for the Only Repeat Domain = N; Contains a LP/P In-Frame Deletion = N; ≥ 10% of CDS and Codes for Multiple Domains/Repeats = N	Indispensable
NM_018136	ASPM	18	0	0.03	0.01	0	0	0.05	0.05	0.01	0.01	0	0	0.06	0	8.74	3.89	0.02	0.00779591	First Coding Exon = N; Last Coding Exon = N; UTR = N; Out-of-Frame = N; Creates a PTC when Skipped = N; Codes for the Only Functional Domain = N; Codes for the Only Repeat Domain = N; Contains a LP/P In-Frame Deletion = N; ≥ 10% of CDS and Codes for Multiple Domains/Repeats = Y	Indispensable
NM_018136	ASPM	1	0	0.03	0.01	0	0	0.05	0.05	0.01	0.01	0	0	0.06	0	8.74	3.89	0.02	0.00779591	First Coding Exon = Y; Last Coding Exon = N; UTR = N; Out-of-Frame = N; Creates a PTC when Skipped = N; Codes for the Only Functional Domain = N; Codes for the Only Repeat Domain = N; Contains a LP/P In-Frame Deletion = N; ≥ 10% of CDS and Codes for Multiple Domains/Repeats = N	Indispensable
NM_018136	ASPM	3	0	0.03	0.01	0	0	0.05	0.05	0.01	0.01	0	0	0.06	0	8.74	3.89	0.02	0.00779591	First Coding Exon = N; Last Coding Exon = N; UTR = N; Out-of-Frame = Y; Creates a PTC when Skipped = N; Codes for the Only Functional Domain = N; Codes for the Only Repeat Domain = N; Contains a LP/P In-Frame Deletion = N; ≥ 10% of CDS and Codes for Multiple Domains/Repeats = N	Indispensable
NM_018136	ASPM	7	0	0.03	0.01	0	0	0.05	0.05	0.01	0.01	0	0	0.06	0	8.74	3.89	0.02	0.00779591	First Coding Exon = N; Last Coding Exon = N; UTR = N; Out-of-Frame = Y; Creates a PTC when Skipped = N; Codes for the Only Functional Domain = N; Codes for the Only Repeat Domain = N; Contains a LP/P In-Frame Deletion = N; ≥ 10% of CDS and Codes for Multiple Domains/Repeats = N	Indispensable
NM_018136	ASPM	8	0	0.03	0.01	0	0	0.05	0.05	0.01	0.01	0	0	0.06	0	8.74	3.89	0.02	0.00779591	First Coding Exon = N; Last Coding Exon = N; UTR = N; Out-of-Frame = Y; Creates a PTC when Skipped = N; Codes for the Only Functional Domain = N; Codes for the Only Repeat Domain = N; Contains a LP/P In-Frame Deletion = N; ≥ 10% of CDS and Codes for Multiple Domains/Repeats = N	Indispensable
NM_018136	ASPM	20	0	0.03	0.01	0	0	0.05	0.05	0.01	0.01	0	0	0.06	0	8.74	3.89	0.02	0.00779591	First Coding Exon = N; Last Coding Exon = N; UTR = N; Out-of-Frame = Y; Creates a PTC when Skipped = N; Codes for the Only Functional Domain = N; Codes for the Only Repeat Domain = N; Contains a LP/P In-Frame Deletion = N; ≥ 10% of CDS and Codes for Multiple Domains/Repeats = N	Indispensable
NM_018136	ASPM	25	0	0.03	0.01	0	0	0.05	0.05	0.01	0.01	0	0	0.06	0	8.74	3.89	0.02	0.00779591	First Coding Exon = N; Last Coding Exon = N; UTR = N; Out-of-Frame = Y; Creates a PTC when Skipped = N; Codes for the Only Functional Domain = N; Codes for the Only Repeat Domain = N; Contains a LP/P In-Frame Deletion = N; ≥ 10% of CDS and Codes for Multiple Domains/Repeats = N	Indispensable
NM_018136	ASPM	27	0	0.03	0.01	0	0	0.05	0.05	0.01	0.01	0	0	0.06	0	8.74	3.89	0.02	0.00779591	First Coding Exon = N; Last Coding Exon = N; UTR = N; Out-of-Frame = Y; Creates a PTC when Skipped = N; Codes for the Only Functional Domain = N; Codes for the Only Repeat Domain = N; Contains a LP/P In-Frame Deletion = N; ≥ 10% of CDS and Codes for Multiple Domains/Repeats = N	Indispensable
NM_018136	ASPM	28	0	0.03	0.01	0	0	0.05	0.05	0.01	0.01	0	0	0.06	0	8.74	3.89	0.02	0.00779591	First Coding Exon = N; Last Coding Exon = Y; UTR = N; Out-of-Frame = N; Creates a PTC when Skipped = N; Codes for the Only Functional Domain = N; Codes for the Only Repeat Domain = N; Contains a LP/P In-Frame Deletion = N; ≥ 10% of CDS and Codes for Multiple Domains/Repeats = N	Indispensable
NM_152792	ASPRV1	1	1.785	1.64	2.04	3.345	3.43	2.01	1.865	2.16	3.14	2.13	2.07	5.17	2.815	0.4	0.3	0.53	2.20904	First Coding Exon = Y; Last Coding Exon = Y; UTR = N; Out-of-Frame = Y; Creates a PTC when Skipped = N; Codes for the Only Functional Domain = Y; Codes for the Only Repeat Domain = N; Contains a LP/P In-Frame Deletion = N; ≥ 10% of CDS and Codes for Multiple Domains/Repeats = N	Indispensable
NM_024083	ASPSCR1	9	8.21	9.375	8.99	17.995	18.33	10.94	11.85	8.625	10.22	9.135	8.57	10.31	8.72	9.92	9.22	14	2.46821	First Coding Exon = N; Last Coding Exon = N; UTR = N; Out-of-Frame = Y; Creates a PTC when Skipped = N; Codes for the Only Functional Domain = Y; Codes for the Only Repeat Domain = N; Contains a LP/P In-Frame Deletion = N; ≥ 10% of CDS and Codes for Multiple Domains/Repeats = N	Indispensable
NM_024083	ASPSCR1	10	8.21	9.375	8.99	17.995	18.33	10.94	11.85	8.625	10.22	9.135	8.57	10.31	8.72	9.92	9.22	14	2.46821	First Coding Exon = N; Last Coding Exon = N; UTR = N; Out-of-Frame = Y; Creates a PTC when Skipped = N; Codes for the Only Functional Domain = Y; Codes for the Only Repeat Domain = N; Contains a LP/P In-Frame Deletion = N; ≥ 10% of CDS and Codes for Multiple Domains/Repeats = N	Indispensable
NM_024083	ASPSCR1	11	8.21	9.375	8.99	17.995	18.33	10.94	11.85	8.625	10.22	9.135	8.57	10.31	8.72	9.92	9.22	14	2.46821	First Coding Exon = N; Last Coding Exon = N; UTR = N; Out-of-Frame = N; Creates a PTC when Skipped = N; Codes for the Only Functional Domain = Y; Codes for the Only Repeat Domain = N; Contains a LP/P In-Frame Deletion = N; ≥ 10% of CDS and Codes for Multiple Domains/Repeats = N	Indispensable
NM_024083	ASPSCR1	12	8.21	9.375	8.99	17.995	18.33	10.94	11.85	8.625	10.22	9.135	8.57	10.31	8.72	9.92	9.22	14	2.46821	First Coding Exon = N; Last Coding Exon = N; UTR = N; Out-of-Frame = Y; Creates a PTC when Skipped = N; Codes for the Only Functional Domain = Y; Codes for the Only Repeat Domain = N; Contains a LP/P In-Frame Deletion = N; ≥ 10% of CDS and Codes for Multiple Domains/Repeats = N	Indispensable
NM_024083	ASPSCR1	13	8.21	9.375	8.99	17.995	18.33	10.94	11.85	8.625	10.22	9.135	8.57	10.31	8.72	9.92	9.22	14	2.46821	First Coding Exon = N; Last Coding Exon = N; UTR = N; Out-of-Frame = Y; Creates a PTC when Skipped = N; Codes for the Only Functional Domain = Y; Codes for the Only Repeat Domain = N; Contains a LP/P In-Frame Deletion = N; ≥ 10% of CDS and Codes for Multiple Domains/Repeats = N	Indispensable
NM_024083	ASPSCR1	1	8.21	9.375	8.99	17.995	18.33	10.94	11.85	8.625	10.22	9.135	8.57	10.31	8.72	9.92	9.22	14	2.46821	First Coding Exon = Y; Last Coding Exon = N; UTR = N; Out-of-Frame = N; Creates a PTC when Skipped = N; Codes for the Only Functional Domain = N; Codes for the Only Repeat Domain = N; Contains a LP/P In-Frame Deletion = N; ≥ 10% of CDS and Codes for Multiple Domains/Repeats = N	Indispensable
NM_024083	ASPSCR1	2	8.21	9.375	8.99	17.995	18.33	10.94	11.85	8.625	10.22	9.135	8.57	10.31	8.72	9.92	9.22	14	2.46821	First Coding Exon = N; Last Coding Exon = N; UTR = N; Out-of-Frame = Y; Creates a PTC when Skipped = N; Codes for the Only Functional Domain = N; Codes for the Only Repeat Domain = N; Contains a LP/P In-Frame Deletion = N; ≥ 10% of CDS and Codes for Multiple Domains/Repeats = N	Indispensable
NM_024083	ASPSCR1	3	8.21	9.375	8.99	17.995	18.33	10.94	11.85	8.625	10.22	9.135	8.57	10.31	8.72	9.92	9.22	14	2.46821	First Coding Exon = N; Last Coding Exon = N; UTR = N; Out-of-Frame = Y; Creates a PTC when Skipped = N; Codes for the Only Functional Domain = N; Codes for the Only Repeat Domain = N; Contains a LP/P In-Frame Deletion = N; ≥ 10% of CDS and Codes for Multiple Domains/Repeats = N	Indispensable
NM_024083	ASPSCR1	4	8.21	9.375	8.99	17.995	18.33	10.94	11.85	8.625	10.22	9.135	8.57	10.31	8.72	9.92	9.22	14	2.46821	First Coding Exon = N; Last Coding Exon = N; UTR = N; Out-of-Frame = Y; Creates a PTC when Skipped = N; Codes for the Only Functional Domain = N; Codes for the Only Repeat Domain = N; Contains a LP/P In-Frame Deletion = N; ≥ 10% of CDS and Codes for Multiple Domains/Repeats = N	Indispensable
NM_024083	ASPSCR1	5	8.21	9.375	8.99	17.995	18.33	10.94	11.85	8.625	10.22	9.135	8.57	10.31	8.72	9.92	9.22	14	2.46821	First Coding Exon = N; Last Coding Exon = N; UTR = N; Out-of-Frame = Y; Creates a PTC when Skipped = N; Codes for the Only Functional Domain = N; Codes for the Only Repeat Domain = N; Contains a LP/P In-Frame Deletion = N; ≥ 10% of CDS and Codes for Multiple Domains/Repeats = N	Indispensable
NM_024083	ASPSCR1	6	8.21	9.375	8.99	17.995	18.33	10.94	11.85	8.625	10.22	9.135	8.57	10.31	8.72	9.92	9.22	14	2.46821	First Coding Exon = N; Last Coding Exon = N; UTR = N; Out-of-Frame = Y; Creates a PTC when Skipped = N; Codes for the Only Functional Domain = N; Codes for the Only Repeat Domain = N; Contains a LP/P In-Frame Deletion = N; ≥ 10% of CDS and Codes for Multiple Domains/Repeats = N	Indispensable
NM_024083	ASPSCR1	7	8.21	9.375	8.99	17.995	18.33	10.94	11.85	8.625	10.22	9.135	8.57	10.31	8.72	9.92	9.22	14	2.46821	First Coding Exon = N; Last Coding Exon = N; UTR = N; Out-of-Frame = Y; Creates a PTC when Skipped = N; Codes for the Only Functional Domain = N; Codes for the Only Repeat Domain = N; Contains a LP/P In-Frame Deletion = N; ≥ 10% of CDS and Codes for Multiple Domains/Repeats = N	Indispensable
NM_024083	ASPSCR1	8	8.21	9.375	8.99	17.995	18.33	10.94	11.85	8.625	10.22	9.135	8.57	10.31	8.72	9.92	9.22	14	2.46821	First Coding Exon = N; Last Coding Exon = N; UTR = N; Out-of-Frame = Y; Creates a PTC when Skipped = N; Codes for the Only Functional Domain = N; Codes for the Only Repeat Domain = N; Contains a LP/P In-Frame Deletion = N; ≥ 10% of CDS and Codes for Multiple Domains/Repeats = N	Indispensable
NM_024083	ASPSCR1	14	8.21	9.375	8.99	17.995	18.33	10.94	11.85	8.625	10.22	9.135	8.57	10.31	8.72	9.92	9.22	14	2.46821	First Coding Exon = N; Last Coding Exon = N; UTR = N; Out-of-Frame = Y; Creates a PTC when Skipped = N; Codes for the Only Functional Domain = N; Codes for the Only Repeat Domain = N; Contains a LP/P In-Frame Deletion = N; ≥ 10% of CDS and Codes for Multiple Domains/Repeats = N	Indispensable
NM_024083	ASPSCR1	15	8.21	9.375	8.99	17.995	18.33	10.94	11.85	8.625	10.22	9.135	8.57	10.31	8.72	9.92	9.22	14	2.46821	First Coding Exon = N; Last Coding Exon = N; UTR = N; Out-of-Frame = Y; Creates a PTC when Skipped = N; Codes for the Only Functional Domain = N; Codes for the Only Repeat Domain = N; Contains a LP/P In-Frame Deletion = N; ≥ 10% of CDS and Codes for Multiple Domains/Repeats = N	Indispensable
NM_024083	ASPSCR1	16	8.21	9.375	8.99	17.995	18.33	10.94	11.85	8.625	10.22	9.135	8.57	10.31	8.72	9.92	9.22	14	2.46821	First Coding Exon = N; Last Coding Exon = Y; UTR = N; Out-of-Frame = Y; Creates a PTC when Skipped = N; Codes for the Only Functional Domain = N; Codes for the Only Repeat Domain = N; Contains a LP/P In-Frame Deletion = N; ≥ 10% of CDS and Codes for Multiple Domains/Repeats = N	Indispensable
NM_001083926	ASRGL1	1	9.22	10.145	10.73	9.955	10.1	12.21	11.75	6.98	7.97	7.535	12.61	4.29	11.485	0.255	0	0.41	2.30375	First Coding Exon = N; Last Coding Exon = N; UTR = Y; Out-of-Frame = Y; Creates a PTC when Skipped = N; Codes for the Only Functional Domain = N; Codes for the Only Repeat Domain = N; Contains a LP/P In-Frame Deletion = N; ≥ 10% of CDS and Codes for Multiple Domains/Repeats = N	Indispensable
NM_001083926	ASRGL1	2	9.22	10.145	10.73	9.955	10.1	12.21	11.75	6.98	7.97	7.535	12.61	4.29	11.485	0.255	0	0.41	2.30375	First Coding Exon = Y; Last Coding Exon = N; UTR = N; Out-of-Frame = Y; Creates a PTC when Skipped = N; Codes for the Only Functional Domain = N; Codes for the Only Repeat Domain = N; Contains a LP/P In-Frame Deletion = N; ≥ 10% of CDS and Codes for Multiple Domains/Repeats = N	Indispensable
NM_001083926	ASRGL1	3	9.22	10.145	10.73	9.955	10.1	12.21	11.75	6.98	7.97	7.535	12.61	4.29	11.485	0.255	0	0.41	2.30375	First Coding Exon = N; Last Coding Exon = N; UTR = N; Out-of-Frame = Y; Creates a PTC when Skipped = N; Codes for the Only Functional Domain = N; Codes for the Only Repeat Domain = N; Contains a LP/P In-Frame Deletion = N; ≥ 10% of CDS and Codes for Multiple Domains/Repeats = N	Indispensable
NM_001083926	ASRGL1	4	9.22	10.145	10.73	9.955	10.1	12.21	11.75	6.98	7.97	7.535	12.61	4.29	11.485	0.255	0	0.41	2.30375	First Coding Exon = N; Last Coding Exon = N; UTR = N; Out-of-Frame = Y; Creates a PTC when Skipped = N; Codes for the Only Functional Domain = N; Codes for the Only Repeat Domain = N; Contains a LP/P In-Frame Deletion = N; ≥ 10% of CDS and Codes for Multiple Domains/Repeats = N	Indispensable
NM_001083926	ASRGL1	5	9.22	10.145	10.73	9.955	10.1	12.21	11.75	6.98	7.97	7.535	12.61	4.29	11.485	0.255	0	0.41	2.30375	First Coding Exon = N; Last Coding Exon = N; UTR = N; Out-of-Frame = Y; Creates a PTC when Skipped = N; Codes for the Only Functional Domain = N; Codes for the Only Repeat Domain = N; Contains a LP/P In-Frame Deletion = N; ≥ 10% of CDS and Codes for Multiple Domains/Repeats = N	Indispensable
NM_001083926	ASRGL1	7	9.22	10.145	10.73	9.955	10.1	12.21	11.75	6.98	7.97	7.535	12.61	4.29	11.485	0.255	0	0.41	2.30375	First Coding Exon = N; Last Coding Exon = Y; UTR = N; Out-of-Frame = Y; Creates a PTC when Skipped = N; Codes for the Only Functional Domain = N; Codes for the Only Repeat Domain = N; Contains a LP/P In-Frame Deletion = N; ≥ 10% of CDS and Codes for Multiple Domains/Repeats = N	Indispensable
NM_054012	ASS1	1	21.705	31.71	11.44	15.34	14.64	29.34	33.345	15.18	30.505	18.79	8.28	12.35	16.175	4.63	75.83	450.37	6.91254	First Coding Exon = N; Last Coding Exon = N; UTR = Y; Out-of-Frame = Y; Creates a PTC when Skipped = N; Codes for the Only Functional Domain = N; Codes for the Only Repeat Domain = N; Contains a LP/P In-Frame Deletion = N; ≥ 10% of CDS and Codes for Multiple Domains/Repeats = N	Indispensable
NM_054012	ASS1	2	21.705	31.71	11.44	15.34	14.64	29.34	33.345	15.18	30.505	18.79	8.28	12.35	16.175	4.63	75.83	450.37	6.91254	First Coding Exon = Y; Last Coding Exon = N; UTR = N; Out-of-Frame = N; Creates a PTC when Skipped = N; Codes for the Only Functional Domain = N; Codes for the Only Repeat Domain = N; Contains a LP/P In-Frame Deletion = N; ≥ 10% of CDS and Codes for Multiple Domains/Repeats = N	Indispensable
NM_054012	ASS1	7	21.705	31.71	11.44	15.34	14.64	29.34	33.345	15.18	30.505	18.79	8.28	12.35	16.175	4.63	75.83	450.37	6.91254	First Coding Exon = N; Last Coding Exon = N; UTR = N; Out-of-Frame = Y; Creates a PTC when Skipped = N; Codes for the Only Functional Domain = N; Codes for the Only Repeat Domain = N; Contains a LP/P In-Frame Deletion = N; ≥ 10% of CDS and Codes for Multiple Domains/Repeats = N	Indispensable
NM_054012	ASS1	8	21.705	31.71	11.44	15.34	14.64	29.34	33.345	15.18	30.505	18.79	8.28	12.35	16.175	4.63	75.83	450.37	6.91254	First Coding Exon = N; Last Coding Exon = N; UTR = N; Out-of-Frame = Y; Creates a PTC when Skipped = N; Codes for the Only Functional Domain = N; Codes for the Only Repeat Domain = N; Contains a LP/P In-Frame Deletion = N; ≥ 10% of CDS and Codes for Multiple Domains/Repeats = N	Indispensable
NM_054012	ASS1	9	21.705	31.71	11.44	15.34	14.64	29.34	33.345	15.18	30.505	18.79	8.28	12.35	16.175	4.63	75.83	450.37	6.91254	First Coding Exon = N; Last Coding Exon = N; UTR = N; Out-of-Frame = Y; Creates a PTC when Skipped = N; Codes for the Only Functional Domain = N; Codes for the Only Repeat Domain = N; Contains a LP/P In-Frame Deletion = N; ≥ 10% of CDS and Codes for Multiple Domains/Repeats = N	Indispensable
NM_054012	ASS1	10	21.705	31.71	11.44	15.34	14.64	29.34	33.345	15.18	30.505	18.79	8.28	12.35	16.175	4.63	75.83	450.37	6.91254	First Coding Exon = N; Last Coding Exon = N; UTR = N; Out-of-Frame = Y; Creates a PTC when Skipped = N; Codes for the Only Functional Domain = N; Codes for the Only Repeat Domain = N; Contains a LP/P In-Frame Deletion = N; ≥ 10% of CDS and Codes for Multiple Domains/Repeats = N	Indispensable
NM_054012	ASS1	11	21.705	31.71	11.44	15.34	14.64	29.34	33.345	15.18	30.505	18.79	8.28	12.35	16.175	4.63	75.83	450.37	6.91254	First Coding Exon = N; Last Coding Exon = N; UTR = N; Out-of-Frame = Y; Creates a PTC when Skipped = N; Codes for the Only Functional Domain = N; Codes for the Only Repeat Domain = N; Contains a LP/P In-Frame Deletion = N; ≥ 10% of CDS and Codes for Multiple Domains/Repeats = N	Indispensable
NM_054012	ASS1	13	21.705	31.71	11.44	15.34	14.64	29.34	33.345	15.18	30.505	18.79	8.28	12.35	16.175	4.63	75.83	450.37	6.91254	First Coding Exon = N; Last Coding Exon = N; UTR = N; Out-of-Frame = Y; Creates a PTC when Skipped = N; Codes for the Only Functional Domain = N; Codes for the Only Repeat Domain = N; Contains a LP/P In-Frame Deletion = N; ≥ 10% of CDS and Codes for Multiple Domains/Repeats = N	Indispensable
NM_054012	ASS1	15	21.705	31.71	11.44	15.34	14.64	29.34	33.345	15.18	30.505	18.79	8.28	12.35	16.175	4.63	75.83	450.37	6.91254	First Coding Exon = N; Last Coding Exon = Y; UTR = N; Out-of-Frame = Y; Creates a PTC when Skipped = N; Codes for the Only Functional Domain = N; Codes for the Only Repeat Domain = N; Contains a LP/P In-Frame Deletion = N; ≥ 10% of CDS and Codes for Multiple Domains/Repeats = N	Indispensable
NM_004319	ASTN1	8	12.45	17.79	13.02	16.35	16.24	20.9	22.715	9.895	12.85	18.8	9.21	5.09	6.77	0	0.02	0.04	18.5262	First Coding Exon = N; Last Coding Exon = N; UTR = N; Out-of-Frame = Y; Creates a PTC when Skipped = N; Codes for the Only Functional Domain = N; Codes for the Only Repeat Domain = N; Contains a LP/P In-Frame Deletion = N; ≥ 10% of CDS and Codes for Multiple Domains/Repeats = N	Indispensable
NM_004319	ASTN1	11	12.45	17.79	13.02	16.35	16.24	20.9	22.715	9.895	12.85	18.8	9.21	5.09	6.77	0	0.02	0.04	18.5262	First Coding Exon = N; Last Coding Exon = N; UTR = N; Out-of-Frame = Y; Creates a PTC when Skipped = N; Codes for the Only Functional Domain = N; Codes for the Only Repeat Domain = N; Contains a LP/P In-Frame Deletion = N; ≥ 10% of CDS and Codes for Multiple Domains/Repeats = N	Indispensable
NM_004319	ASTN1	12	12.45	17.79	13.02	16.35	16.24	20.9	22.715	9.895	12.85	18.8	9.21	5.09	6.77	0	0.02	0.04	18.5262	First Coding Exon = N; Last Coding Exon = N; UTR = N; Out-of-Frame = Y; Creates a PTC when Skipped = N; Codes for the Only Functional Domain = N; Codes for the Only Repeat Domain = N; Contains a LP/P In-Frame Deletion = N; ≥ 10% of CDS and Codes for Multiple Domains/Repeats = N	Indispensable
NM_004319	ASTN1	19	12.45	17.79	13.02	16.35	16.24	20.9	22.715	9.895	12.85	18.8	9.21	5.09	6.77	0	0.02	0.04	18.5262	First Coding Exon = N; Last Coding Exon = N; UTR = N; Out-of-Frame = Y; Creates a PTC when Skipped = N; Codes for the Only Functional Domain = N; Codes for the Only Repeat Domain = N; Contains a LP/P In-Frame Deletion = N; ≥ 10% of CDS and Codes for Multiple Domains/Repeats = N	Indispensable
NM_004319	ASTN1	20	12.45	17.79	13.02	16.35	16.24	20.9	22.715	9.895	12.85	18.8	9.21	5.09	6.77	0	0.02	0.04	18.5262	First Coding Exon = N; Last Coding Exon = N; UTR = N; Out-of-Frame = Y; Creates a PTC when Skipped = N; Codes for the Only Functional Domain = N; Codes for the Only Repeat Domain = N; Contains a LP/P In-Frame Deletion = N; ≥ 10% of CDS and Codes for Multiple Domains/Repeats = N	Indispensable
NM_004319	ASTN1	21	12.45	17.79	13.02	16.35	16.24	20.9	22.715	9.895	12.85	18.8	9.21	5.09	6.77	0	0.02	0.04	18.5262	First Coding Exon = N; Last Coding Exon = N; UTR = N; Out-of-Frame = Y; Creates a PTC when Skipped = N; Codes for the Only Functional Domain = N; Codes for the Only Repeat Domain = N; Contains a LP/P In-Frame Deletion = N; ≥ 10% of CDS and Codes for Multiple Domains/Repeats = N	Indispensable
NM_004319	ASTN1	1	12.45	17.79	13.02	16.35	16.24	20.9	22.715	9.895	12.85	18.8	9.21	5.09	6.77	0	0.02	0.04	18.5262	First Coding Exon = Y; Last Coding Exon = N; UTR = N; Out-of-Frame = Y; Creates a PTC when Skipped = N; Codes for the Only Functional Domain = N; Codes for the Only Repeat Domain = N; Contains a LP/P In-Frame Deletion = N; ≥ 10% of CDS and Codes for Multiple Domains/Repeats = N	Indispensable
NM_004319	ASTN1	2	12.45	17.79	13.02	16.35	16.24	20.9	22.715	9.895	12.85	18.8	9.21	5.09	6.77	0	0.02	0.04	18.5262	First Coding Exon = N; Last Coding Exon = N; UTR = N; Out-of-Frame = Y; Creates a PTC when Skipped = N; Codes for the Only Functional Domain = N; Codes for the Only Repeat Domain = N; Contains a LP/P In-Frame Deletion = N; ≥ 10% of CDS and Codes for Multiple Domains/Repeats = N	Indispensable
NM_004319	ASTN1	3	12.45	17.79	13.02	16.35	16.24	20.9	22.715	9.895	12.85	18.8	9.21	5.09	6.77	0	0.02	0.04	18.5262	First Coding Exon = N; Last Coding Exon = N; UTR = N; Out-of-Frame = Y; Creates a PTC when Skipped = N; Codes for the Only Functional Domain = N; Codes for the Only Repeat Domain = N; Contains a LP/P In-Frame Deletion = N; ≥ 10% of CDS and Codes for Multiple Domains/Repeats = N	Indispensable
NM_004319	ASTN1	14	12.45	17.79	13.02	16.35	16.24	20.9	22.715	9.895	12.85	18.8	9.21	5.09	6.77	0	0.02	0.04	18.5262	First Coding Exon = N; Last Coding Exon = N; UTR = N; Out-of-Frame = Y; Creates a PTC when Skipped = N; Codes for the Only Functional Domain = N; Codes for the Only Repeat Domain = N; Contains a LP/P In-Frame Deletion = N; ≥ 10% of CDS and Codes for Multiple Domains/Repeats = N	Indispensable
NM_004319	ASTN1	17	12.45	17.79	13.02	16.35	16.24	20.9	22.715	9.895	12.85	18.8	9.21	5.09	6.77	0	0.02	0.04	18.5262	First Coding Exon = N; Last Coding Exon = N; UTR = N; Out-of-Frame = Y; Creates a PTC when Skipped = N; Codes for the Only Functional Domain = N; Codes for the Only Repeat Domain = N; Contains a LP/P In-Frame Deletion = N; ≥ 10% of CDS and Codes for Multiple Domains/Repeats = N	Indispensable
NM_004319	ASTN1	18	12.45	17.79	13.02	16.35	16.24	20.9	22.715	9.895	12.85	18.8	9.21	5.09	6.77	0	0.02	0.04	18.5262	First Coding Exon = N; Last Coding Exon = N; UTR = N; Out-of-Frame = Y; Creates a PTC when Skipped = N; Codes for the Only Functional Domain = N; Codes for the Only Repeat Domain = N; Contains a LP/P In-Frame Deletion = N; ≥ 10% of CDS and Codes for Multiple Domains/Repeats = N	Indispensable
NM_004319	ASTN1	22	12.45	17.79	13.02	16.35	16.24	20.9	22.715	9.895	12.85	18.8	9.21	5.09	6.77	0	0.02	0.04	18.5262	First Coding Exon = N; Last Coding Exon = N; UTR = N; Out-of-Frame = Y; Creates a PTC when Skipped = N; Codes for the Only Functional Domain = N; Codes for the Only Repeat Domain = N; Contains a LP/P In-Frame Deletion = N; ≥ 10% of CDS and Codes for Multiple Domains/Repeats = N	Indispensable
NM_004319	ASTN1	23	12.45	17.79	13.02	16.35	16.24	20.9	22.715	9.895	12.85	18.8	9.21	5.09	6.77	0	0.02	0.04	18.5262	First Coding Exon = N; Last Coding Exon = Y; UTR = N; Out-of-Frame = Y; Creates a PTC when Skipped = N; Codes for the Only Functional Domain = N; Codes for the Only Repeat Domain = N; Contains a LP/P In-Frame Deletion = N; ≥ 10% of CDS and Codes for Multiple Domains/Repeats = N	Indispensable
NM_015338	ASXL1	1	0.12	0.15	0.15	0.715	1.06	0.3	0.195	0.16	0.195	0.15	0.12	0.3	0.15	4.37	3.72	0.41	1.74788	First Coding Exon = Y; Last Coding Exon = N; UTR = N; Out-of-Frame = N; Creates a PTC when Skipped = N; Codes for the Only Functional Domain = N; Codes for the Only Repeat Domain = N; Contains a LP/P In-Frame Deletion = N; ≥ 10% of CDS and Codes for Multiple Domains/Repeats = N	Indispensable
NM_015338	ASXL1	2	0.12	0.15	0.15	0.715	1.06	0.3	0.195	0.16	0.195	0.15	0.12	0.3	0.15	4.37	3.72	0.41	1.74788	First Coding Exon = N; Last Coding Exon = N; UTR = N; Out-of-Frame = Y; Creates a PTC when Skipped = N; Codes for the Only Functional Domain = N; Codes for the Only Repeat Domain = N; Contains a LP/P In-Frame Deletion = N; ≥ 10% of CDS and Codes for Multiple Domains/Repeats = N	Indispensable
NM_015338	ASXL1	4	0.12	0.15	0.15	0.715	1.06	0.3	0.195	0.16	0.195	0.15	0.12	0.3	0.15	4.37	3.72	0.41	1.74788	First Coding Exon = N; Last Coding Exon = N; UTR = N; Out-of-Frame = Y; Creates a PTC when Skipped = N; Codes for the Only Functional Domain = N; Codes for the Only Repeat Domain = N; Contains a LP/P In-Frame Deletion = N; ≥ 10% of CDS and Codes for Multiple Domains/Repeats = N	Indispensable
NM_015338	ASXL1	5	0.12	0.15	0.15	0.715	1.06	0.3	0.195	0.16	0.195	0.15	0.12	0.3	0.15	4.37	3.72	0.41	1.74788	First Coding Exon = N; Last Coding Exon = N; UTR = N; Out-of-Frame = Y; Creates a PTC when Skipped = N; Codes for the Only Functional Domain = N; Codes for the Only Repeat Domain = N; Contains a LP/P In-Frame Deletion = N; ≥ 10% of CDS and Codes for Multiple Domains/Repeats = N	Indispensable
NM_015338	ASXL1	9	0.12	0.15	0.15	0.715	1.06	0.3	0.195	0.16	0.195	0.15	0.12	0.3	0.15	4.37	3.72	0.41	1.74788	First Coding Exon = N; Last Coding Exon = N; UTR = N; Out-of-Frame = Y; Creates a PTC when Skipped = N; Codes for the Only Functional Domain = N; Codes for the Only Repeat Domain = N; Contains a LP/P In-Frame Deletion = N; ≥ 10% of CDS and Codes for Multiple Domains/Repeats = N	Indispensable
NM_015338	ASXL1	10	0.12	0.15	0.15	0.715	1.06	0.3	0.195	0.16	0.195	0.15	0.12	0.3	0.15	4.37	3.72	0.41	1.74788	First Coding Exon = N; Last Coding Exon = N; UTR = N; Out-of-Frame = Y; Creates a PTC when Skipped = N; Codes for the Only Functional Domain = N; Codes for the Only Repeat Domain = N; Contains a LP/P In-Frame Deletion = N; ≥ 10% of CDS and Codes for Multiple Domains/Repeats = N	Indispensable
NM_015338	ASXL1	11	0.12	0.15	0.15	0.715	1.06	0.3	0.195	0.16	0.195	0.15	0.12	0.3	0.15	4.37	3.72	0.41	1.74788	First Coding Exon = N; Last Coding Exon = N; UTR = N; Out-of-Frame = Y; Creates a PTC when Skipped = N; Codes for the Only Functional Domain = N; Codes for the Only Repeat Domain = N; Contains a LP/P In-Frame Deletion = N; ≥ 10% of CDS and Codes for Multiple Domains/Repeats = N	Indispensable
NM_015338	ASXL1	12	0.12	0.15	0.15	0.715	1.06	0.3	0.195	0.16	0.195	0.15	0.12	0.3	0.15	4.37	3.72	0.41	1.74788	First Coding Exon = N; Last Coding Exon = N; UTR = N; Out-of-Frame = Y; Creates a PTC when Skipped = N; Codes for the Only Functional Domain = N; Codes for the Only Repeat Domain = N; Contains a LP/P In-Frame Deletion = N; ≥ 10% of CDS and Codes for Multiple Domains/Repeats = N	Indispensable
NM_015338	ASXL1	6	0.12	0.15	0.15	0.715	1.06	0.3	0.195	0.16	0.195	0.15	0.12	0.3	0.15	4.37	3.72	0.41	1.74788	First Coding Exon = N; Last Coding Exon = N; UTR = N; Out-of-Frame = Y; Creates a PTC when Skipped = N; Codes for the Only Functional Domain = N; Codes for the Only Repeat Domain = N; Contains a LP/P In-Frame Deletion = N; ≥ 10% of CDS and Codes for Multiple Domains/Repeats = N	Indispensable
NM_015338	ASXL1	7	0.12	0.15	0.15	0.715	1.06	0.3	0.195	0.16	0.195	0.15	0.12	0.3	0.15	4.37	3.72	0.41	1.74788	First Coding Exon = N; Last Coding Exon = N; UTR = N; Out-of-Frame = Y; Creates a PTC when Skipped = N; Codes for the Only Functional Domain = N; Codes for the Only Repeat Domain = N; Contains a LP/P In-Frame Deletion = N; ≥ 10% of CDS and Codes for Multiple Domains/Repeats = N	Indispensable
NM_015338	ASXL1	13	0.12	0.15	0.15	0.715	1.06	0.3	0.195	0.16	0.195	0.15	0.12	0.3	0.15	4.37	3.72	0.41	1.74788	First Coding Exon = N; Last Coding Exon = Y; UTR = N; Out-of-Frame = Y; Creates a PTC when Skipped = N; Codes for the Only Functional Domain = N; Codes for the Only Repeat Domain = N; Contains a LP/P In-Frame Deletion = N; ≥ 10% of CDS and Codes for Multiple Domains/Repeats = N	Indispensable
NM_018263	ASXL2	1	1.12	1.285	1.43	2.44	2.86	1.52	1.465	1.185	1.52	1.64	1.15	1.92	1.48	1.79	1.98	0.86	6.62504	First Coding Exon = Y; Last Coding Exon = N; UTR = N; Out-of-Frame = N; Creates a PTC when Skipped = N; Codes for the Only Functional Domain = N; Codes for the Only Repeat Domain = N; Contains a LP/P In-Frame Deletion = N; ≥ 10% of CDS and Codes for Multiple Domains/Repeats = N	Indispensable
NM_018263	ASXL2	2	1.12	1.285	1.43	2.44	2.86	1.52	1.465	1.185	1.52	1.64	1.15	1.92	1.48	1.79	1.98	0.86	6.62504	First Coding Exon = N; Last Coding Exon = N; UTR = N; Out-of-Frame = Y; Creates a PTC when Skipped = N; Codes for the Only Functional Domain = N; Codes for the Only Repeat Domain = N; Contains a LP/P In-Frame Deletion = N; ≥ 10% of CDS and Codes for Multiple Domains/Repeats = N	Indispensable
NM_018263	ASXL2	4	1.12	1.285	1.43	2.44	2.86	1.52	1.465	1.185	1.52	1.64	1.15	1.92	1.48	1.79	1.98	0.86	6.62504	First Coding Exon = N; Last Coding Exon = N; UTR = N; Out-of-Frame = Y; Creates a PTC when Skipped = N; Codes for the Only Functional Domain = N; Codes for the Only Repeat Domain = N; Contains a LP/P In-Frame Deletion = N; ≥ 10% of CDS and Codes for Multiple Domains/Repeats = N	Indispensable
NM_018263	ASXL2	5	1.12	1.285	1.43	2.44	2.86	1.52	1.465	1.185	1.52	1.64	1.15	1.92	1.48	1.79	1.98	0.86	6.62504	First Coding Exon = N; Last Coding Exon = N; UTR = N; Out-of-Frame = Y; Creates a PTC when Skipped = N; Codes for the Only Functional Domain = N; Codes for the Only Repeat Domain = N; Contains a LP/P In-Frame Deletion = N; ≥ 10% of CDS and Codes for Multiple Domains/Repeats = N	Indispensable
NM_018263	ASXL2	9	1.12	1.285	1.43	2.44	2.86	1.52	1.465	1.185	1.52	1.64	1.15	1.92	1.48	1.79	1.98	0.86	6.62504	First Coding Exon = N; Last Coding Exon = N; UTR = N; Out-of-Frame = Y; Creates a PTC when Skipped = N; Codes for the Only Functional Domain = N; Codes for the Only Repeat Domain = N; Contains a LP/P In-Frame Deletion = N; ≥ 10% of CDS and Codes for Multiple Domains/Repeats = N	Indispensable
NM_018263	ASXL2	10	1.12	1.285	1.43	2.44	2.86	1.52	1.465	1.185	1.52	1.64	1.15	1.92	1.48	1.79	1.98	0.86	6.62504	First Coding Exon = N; Last Coding Exon = N; UTR = N; Out-of-Frame = Y; Creates a PTC when Skipped = N; Codes for the Only Functional Domain = N; Codes for the Only Repeat Domain = N; Contains a LP/P In-Frame Deletion = N; ≥ 10% of CDS and Codes for Multiple Domains/Repeats = N	Indispensable
NM_018263	ASXL2	11	1.12	1.285	1.43	2.44	2.86	1.52	1.465	1.185	1.52	1.64	1.15	1.92	1.48	1.79	1.98	0.86	6.62504	First Coding Exon = N; Last Coding Exon = N; UTR = N; Out-of-Frame = Y; Creates a PTC when Skipped = N; Codes for the Only Functional Domain = N; Codes for the Only Repeat Domain = N; Contains a LP/P In-Frame Deletion = N; ≥ 10% of CDS and Codes for Multiple Domains/Repeats = N	Indispensable
NM_018263	ASXL2	12	1.12	1.285	1.43	2.44	2.86	1.52	1.465	1.185	1.52	1.64	1.15	1.92	1.48	1.79	1.98	0.86	6.62504	First Coding Exon = N; Last Coding Exon = N; UTR = N; Out-of-Frame = Y; Creates a PTC when Skipped = N; Codes for the Only Functional Domain = N; Codes for the Only Repeat Domain = N; Contains a LP/P In-Frame Deletion = N; ≥ 10% of CDS and Codes for Multiple Domains/Repeats = N	Indispensable
NM_018263	ASXL2	6	1.12	1.285	1.43	2.44	2.86	1.52	1.465	1.185	1.52	1.64	1.15	1.92	1.48	1.79	1.98	0.86	6.62504	First Coding Exon = N; Last Coding Exon = N; UTR = N; Out-of-Frame = Y; Creates a PTC when Skipped = N; Codes for the Only Functional Domain = N; Codes for the Only Repeat Domain = N; Contains a LP/P In-Frame Deletion = N; ≥ 10% of CDS and Codes for Multiple Domains/Repeats = N	Indispensable
NM_018263	ASXL2	7	1.12	1.285	1.43	2.44	2.86	1.52	1.465	1.185	1.52	1.64	1.15	1.92	1.48	1.79	1.98	0.86	6.62504	First Coding Exon = N; Last Coding Exon = N; UTR = N; Out-of-Frame = Y; Creates a PTC when Skipped = N; Codes for the Only Functional Domain = N; Codes for the Only Repeat Domain = N; Contains a LP/P In-Frame Deletion = N; ≥ 10% of CDS and Codes for Multiple Domains/Repeats = N	Indispensable
NM_018263	ASXL2	13	1.12	1.285	1.43	2.44	2.86	1.52	1.465	1.185	1.52	1.64	1.15	1.92	1.48	1.79	1.98	0.86	6.62504	First Coding Exon = N; Last Coding Exon = Y; UTR = N; Out-of-Frame = Y; Creates a PTC when Skipped = N; Codes for the Only Functional Domain = N; Codes for the Only Repeat Domain = N; Contains a LP/P In-Frame Deletion = N; ≥ 10% of CDS and Codes for Multiple Domains/Repeats = N	Indispensable
NM_030632	ASXL3	1	0.24	0.34	0.17	0	0	0.71	0.55	0.18	0.28	0.065	0.08	0.23	0.19	0	0	0	0.254885	First Coding Exon = Y; Last Coding Exon = N; UTR = N; Out-of-Frame = N; Creates a PTC when Skipped = N; Codes for the Only Functional Domain = N; Codes for the Only Repeat Domain = N; Contains a LP/P In-Frame Deletion = N; ≥ 10% of CDS and Codes for Multiple Domains/Repeats = N	Indispensable
NM_030632	ASXL3	2	0.24	0.34	0.17	0	0	0.71	0.55	0.18	0.28	0.065	0.08	0.23	0.19	0	0	0	0.254885	First Coding Exon = N; Last Coding Exon = N; UTR = N; Out-of-Frame = Y; Creates a PTC when Skipped = N; Codes for the Only Functional Domain = N; Codes for the Only Repeat Domain = N; Contains a LP/P In-Frame Deletion = N; ≥ 10% of CDS and Codes for Multiple Domains/Repeats = N	Indispensable
NM_030632	ASXL3	3	0.24	0.34	0.17	0	0	0.71	0.55	0.18	0.28	0.065	0.08	0.23	0.19	0	0	0	0.254885	First Coding Exon = N; Last Coding Exon = N; UTR = N; Out-of-Frame = Y; Creates a PTC when Skipped = N; Codes for the Only Functional Domain = N; Codes for the Only Repeat Domain = N; Contains a LP/P In-Frame Deletion = N; ≥ 10% of CDS and Codes for Multiple Domains/Repeats = N	Indispensable
NM_030632	ASXL3	4	0.24	0.34	0.17	0	0	0.71	0.55	0.18	0.28	0.065	0.08	0.23	0.19	0	0	0	0.254885	First Coding Exon = N; Last Coding Exon = N; UTR = N; Out-of-Frame = Y; Creates a PTC when Skipped = N; Codes for the Only Functional Domain = N; Codes for the Only Repeat Domain = N; Contains a LP/P In-Frame Deletion = N; ≥ 10% of CDS and Codes for Multiple Domains/Repeats = N	Indispensable
NM_030632	ASXL3	8	0.24	0.34	0.17	0	0	0.71	0.55	0.18	0.28	0.065	0.08	0.23	0.19	0	0	0	0.254885	First Coding Exon = N; Last Coding Exon = N; UTR = N; Out-of-Frame = Y; Creates a PTC when Skipped = N; Codes for the Only Functional Domain = N; Codes for the Only Repeat Domain = N; Contains a LP/P In-Frame Deletion = N; ≥ 10% of CDS and Codes for Multiple Domains/Repeats = N	Indispensable
NM_030632	ASXL3	9	0.24	0.34	0.17	0	0	0.71	0.55	0.18	0.28	0.065	0.08	0.23	0.19	0	0	0	0.254885	First Coding Exon = N; Last Coding Exon = N; UTR = N; Out-of-Frame = Y; Creates a PTC when Skipped = N; Codes for the Only Functional Domain = N; Codes for the Only Repeat Domain = N; Contains a LP/P In-Frame Deletion = N; ≥ 10% of CDS and Codes for Multiple Domains/Repeats = N	Indispensable
NM_030632	ASXL3	10	0.24	0.34	0.17	0	0	0.71	0.55	0.18	0.28	0.065	0.08	0.23	0.19	0	0	0	0.254885	First Coding Exon = N; Last Coding Exon = N; UTR = N; Out-of-Frame = Y; Creates a PTC when Skipped = N; Codes for the Only Functional Domain = N; Codes for the Only Repeat Domain = N; Contains a LP/P In-Frame Deletion = N; ≥ 10% of CDS and Codes for Multiple Domains/Repeats = N	Indispensable
NM_030632	ASXL3	11	0.24	0.34	0.17	0	0	0.71	0.55	0.18	0.28	0.065	0.08	0.23	0.19	0	0	0	0.254885	First Coding Exon = N; Last Coding Exon = N; UTR = N; Out-of-Frame = Y; Creates a PTC when Skipped = N; Codes for the Only Functional Domain = N; Codes for the Only Repeat Domain = N; Contains a LP/P In-Frame Deletion = N; ≥ 10% of CDS and Codes for Multiple Domains/Repeats = N	Indispensable
NM_030632	ASXL3	5	0.24	0.34	0.17	0	0	0.71	0.55	0.18	0.28	0.065	0.08	0.23	0.19	0	0	0	0.254885	First Coding Exon = N; Last Coding Exon = N; UTR = N; Out-of-Frame = Y; Creates a PTC when Skipped = N; Codes for the Only Functional Domain = N; Codes for the Only Repeat Domain = N; Contains a LP/P In-Frame Deletion = N; ≥ 10% of CDS and Codes for Multiple Domains/Repeats = N	Indispensable
NM_030632	ASXL3	6	0.24	0.34	0.17	0	0	0.71	0.55	0.18	0.28	0.065	0.08	0.23	0.19	0	0	0	0.254885	First Coding Exon = N; Last Coding Exon = N; UTR = N; Out-of-Frame = Y; Creates a PTC when Skipped = N; Codes for the Only Functional Domain = N; Codes for the Only Repeat Domain = N; Contains a LP/P In-Frame Deletion = N; ≥ 10% of CDS and Codes for Multiple Domains/Repeats = N	Indispensable
NM_030632	ASXL3	12	0.24	0.34	0.17	0	0	0.71	0.55	0.18	0.28	0.065	0.08	0.23	0.19	0	0	0	0.254885	First Coding Exon = N; Last Coding Exon = Y; UTR = N; Out-of-Frame = Y; Creates a PTC when Skipped = N; Codes for the Only Functional Domain = N; Codes for the Only Repeat Domain = N; Contains a LP/P In-Frame Deletion = N; ≥ 10% of CDS and Codes for Multiple Domains/Repeats = N	Indispensable
NM_001321967	ATAD1	1	4.705	6.33	6.07	7.065	6.19	6.18	8.745	4.865	5.19	6.66	5.16	3.13	3.93	8.03	5.29	1.27	18.4825	First Coding Exon = N; Last Coding Exon = N; UTR = Y; Out-of-Frame = N; Creates a PTC when Skipped = N; Codes for the Only Functional Domain = N; Codes for the Only Repeat Domain = N; Contains a LP/P In-Frame Deletion = N; ≥ 10% of CDS and Codes for Multiple Domains/Repeats = N	Indispensable
NM_001321967	ATAD1	2	4.705	6.33	6.07	7.065	6.19	6.18	8.745	4.865	5.19	6.66	5.16	3.13	3.93	8.03	5.29	1.27	18.4825	First Coding Exon = Y; Last Coding Exon = N; UTR = N; Out-of-Frame = N; Creates a PTC when Skipped = N; Codes for the Only Functional Domain = N; Codes for the Only Repeat Domain = N; Contains a LP/P In-Frame Deletion = N; ≥ 10% of CDS and Codes for Multiple Domains/Repeats = N	Indispensable
NM_001321967	ATAD1	4	4.705	6.33	6.07	7.065	6.19	6.18	8.745	4.865	5.19	6.66	5.16	3.13	3.93	8.03	5.29	1.27	18.4825	First Coding Exon = N; Last Coding Exon = N; UTR = N; Out-of-Frame = Y; Creates a PTC when Skipped = N; Codes for the Only Functional Domain = N; Codes for the Only Repeat Domain = N; Contains a LP/P In-Frame Deletion = N; ≥ 10% of CDS and Codes for Multiple Domains/Repeats = N	Indispensable
NM_001321967	ATAD1	6	4.705	6.33	6.07	7.065	6.19	6.18	8.745	4.865	5.19	6.66	5.16	3.13	3.93	8.03	5.29	1.27	18.4825	First Coding Exon = N; Last Coding Exon = N; UTR = N; Out-of-Frame = Y; Creates a PTC when Skipped = N; Codes for the Only Functional Domain = N; Codes for the Only Repeat Domain = N; Contains a LP/P In-Frame Deletion = N; ≥ 10% of CDS and Codes for Multiple Domains/Repeats = N	Indispensable
NM_001321967	ATAD1	9	4.705	6.33	6.07	7.065	6.19	6.18	8.745	4.865	5.19	6.66	5.16	3.13	3.93	8.03	5.29	1.27	18.4825	First Coding Exon = N; Last Coding Exon = N; UTR = N; Out-of-Frame = Y; Creates a PTC when Skipped = N; Codes for the Only Functional Domain = N; Codes for the Only Repeat Domain = N; Contains a LP/P In-Frame Deletion = N; ≥ 10% of CDS and Codes for Multiple Domains/Repeats = N	Indispensable
NM_001321967	ATAD1	10	4.705	6.33	6.07	7.065	6.19	6.18	8.745	4.865	5.19	6.66	5.16	3.13	3.93	8.03	5.29	1.27	18.4825	First Coding Exon = N; Last Coding Exon = Y; UTR = N; Out-of-Frame = Y; Creates a PTC when Skipped = N; Codes for the Only Functional Domain = N; Codes for the Only Repeat Domain = N; Contains a LP/P In-Frame Deletion = N; ≥ 10% of CDS and Codes for Multiple Domains/Repeats = N	Indispensable
NM_001170535	ATAD3A	1	2.73	3.645	2.9	6.905	6.97	4.87	5.67	2.86	3.685	3.115	2.63	4.64	3.06	20.395	16.92	4.26	0.0920036	First Coding Exon = Y; Last Coding Exon = N; UTR = N; Out-of-Frame = Y; Creates a PTC when Skipped = N; Codes for the Only Functional Domain = N; Codes for the Only Repeat Domain = N; Contains a LP/P In-Frame Deletion = N; ≥ 10% of CDS and Codes for Multiple Domains/Repeats = N	Indispensable
NM_001170535	ATAD3A	2	2.73	3.645	2.9	6.905	6.97	4.87	5.67	2.86	3.685	3.115	2.63	4.64	3.06	20.395	16.92	4.26	0.0920036	First Coding Exon = N; Last Coding Exon = N; UTR = N; Out-of-Frame = Y; Creates a PTC when Skipped = N; Codes for the Only Functional Domain = N; Codes for the Only Repeat Domain = N; Contains a LP/P In-Frame Deletion = N; ≥ 10% of CDS and Codes for Multiple Domains/Repeats = N	Indispensable
NM_001170535	ATAD3A	5	2.73	3.645	2.9	6.905	6.97	4.87	5.67	2.86	3.685	3.115	2.63	4.64	3.06	20.395	16.92	4.26	0.0920036	First Coding Exon = N; Last Coding Exon = N; UTR = N; Out-of-Frame = Y; Creates a PTC when Skipped = N; Codes for the Only Functional Domain = N; Codes for the Only Repeat Domain = N; Contains a LP/P In-Frame Deletion = N; ≥ 10% of CDS and Codes for Multiple Domains/Repeats = N	Indispensable
NM_001170535	ATAD3A	6	2.73	3.645	2.9	6.905	6.97	4.87	5.67	2.86	3.685	3.115	2.63	4.64	3.06	20.395	16.92	4.26	0.0920036	First Coding Exon = N; Last Coding Exon = N; UTR = N; Out-of-Frame = Y; Creates a PTC when Skipped = N; Codes for the Only Functional Domain = N; Codes for the Only Repeat Domain = N; Contains a LP/P In-Frame Deletion = N; ≥ 10% of CDS and Codes for Multiple Domains/Repeats = N	Indispensable
NM_001170535	ATAD3A	7	2.73	3.645	2.9	6.905	6.97	4.87	5.67	2.86	3.685	3.115	2.63	4.64	3.06	20.395	16.92	4.26	0.0920036	First Coding Exon = N; Last Coding Exon = N; UTR = N; Out-of-Frame = Y; Creates a PTC when Skipped = N; Codes for the Only Functional Domain = N; Codes for the Only Repeat Domain = N; Contains a LP/P In-Frame Deletion = N; ≥ 10% of CDS and Codes for Multiple Domains/Repeats = N	Indispensable
NM_001170535	ATAD3A	11	2.73	3.645	2.9	6.905	6.97	4.87	5.67	2.86	3.685	3.115	2.63	4.64	3.06	20.395	16.92	4.26	0.0920036	First Coding Exon = N; Last Coding Exon = N; UTR = N; Out-of-Frame = Y; Creates a PTC when Skipped = N; Codes for the Only Functional Domain = N; Codes for the Only Repeat Domain = N; Contains a LP/P In-Frame Deletion = N; ≥ 10% of CDS and Codes for Multiple Domains/Repeats = N	Indispensable
NM_001170535	ATAD3A	12	2.73	3.645	2.9	6.905	6.97	4.87	5.67	2.86	3.685	3.115	2.63	4.64	3.06	20.395	16.92	4.26	0.0920036	First Coding Exon = N; Last Coding Exon = N; UTR = N; Out-of-Frame = Y; Creates a PTC when Skipped = N; Codes for the Only Functional Domain = N; Codes for the Only Repeat Domain = N; Contains a LP/P In-Frame Deletion = N; ≥ 10% of CDS and Codes for Multiple Domains/Repeats = N	Indispensable
NM_001170535	ATAD3A	13	2.73	3.645	2.9	6.905	6.97	4.87	5.67	2.86	3.685	3.115	2.63	4.64	3.06	20.395	16.92	4.26	0.0920036	First Coding Exon = N; Last Coding Exon = N; UTR = N; Out-of-Frame = Y; Creates a PTC when Skipped = N; Codes for the Only Functional Domain = N; Codes for the Only Repeat Domain = N; Contains a LP/P In-Frame Deletion = N; ≥ 10% of CDS and Codes for Multiple Domains/Repeats = N	Indispensable
NM_001170535	ATAD3A	15	2.73	3.645	2.9	6.905	6.97	4.87	5.67	2.86	3.685	3.115	2.63	4.64	3.06	20.395	16.92	4.26	0.0920036	First Coding Exon = N; Last Coding Exon = N; UTR = N; Out-of-Frame = Y; Creates a PTC when Skipped = N; Codes for the Only Functional Domain = N; Codes for the Only Repeat Domain = N; Contains a LP/P In-Frame Deletion = N; ≥ 10% of CDS and Codes for Multiple Domains/Repeats = N	Indispensable
NM_001170535	ATAD3A	16	2.73	3.645	2.9	6.905	6.97	4.87	5.67	2.86	3.685	3.115	2.63	4.64	3.06	20.395	16.92	4.26	0.0920036	First Coding Exon = N; Last Coding Exon = Y; UTR = N; Out-of-Frame = Y; Creates a PTC when Skipped = N; Codes for the Only Functional Domain = N; Codes for the Only Repeat Domain = N; Contains a LP/P In-Frame Deletion = N; ≥ 10% of CDS and Codes for Multiple Domains/Repeats = N	Indispensable
NM_033064	ATCAY	5	24.535	40.715	19.14	36.845	35.92	62.81	62.405	21.55	40.135	28.025	14.95	5.87	13.105	0.02	0	0	23.7468	First Coding Exon = N; Last Coding Exon = N; UTR = N; Out-of-Frame = N; Creates a PTC when Skipped = N; Codes for the Only Functional Domain = Y; Codes for the Only Repeat Domain = N; Contains a LP/P In-Frame Deletion = N; ≥ 10% of CDS and Codes for Multiple Domains/Repeats = N	Indispensable
NM_033064	ATCAY	6	24.535	40.715	19.14	36.845	35.92	62.81	62.405	21.55	40.135	28.025	14.95	5.87	13.105	0.02	0	0	23.7468	First Coding Exon = N; Last Coding Exon = N; UTR = N; Out-of-Frame = Y; Creates a PTC when Skipped = N; Codes for the Only Functional Domain = Y; Codes for the Only Repeat Domain = N; Contains a LP/P In-Frame Deletion = N; ≥ 10% of CDS and Codes for Multiple Domains/Repeats = N	Indispensable
NM_033064	ATCAY	7	24.535	40.715	19.14	36.845	35.92	62.81	62.405	21.55	40.135	28.025	14.95	5.87	13.105	0.02	0	0	23.7468	First Coding Exon = N; Last Coding Exon = N; UTR = N; Out-of-Frame = N; Creates a PTC when Skipped = N; Codes for the Only Functional Domain = Y; Codes for the Only Repeat Domain = N; Contains a LP/P In-Frame Deletion = N; ≥ 10% of CDS and Codes for Multiple Domains/Repeats = N	Indispensable
NM_033064	ATCAY	8	24.535	40.715	19.14	36.845	35.92	62.81	62.405	21.55	40.135	28.025	14.95	5.87	13.105	0.02	0	0	23.7468	First Coding Exon = N; Last Coding Exon = N; UTR = N; Out-of-Frame = N; Creates a PTC when Skipped = N; Codes for the Only Functional Domain = Y; Codes for the Only Repeat Domain = N; Contains a LP/P In-Frame Deletion = N; ≥ 10% of CDS and Codes for Multiple Domains/Repeats = N	Indispensable
NM_033064	ATCAY	9	24.535	40.715	19.14	36.845	35.92	62.81	62.405	21.55	40.135	28.025	14.95	5.87	13.105	0.02	0	0	23.7468	First Coding Exon = N; Last Coding Exon = N; UTR = N; Out-of-Frame = N; Creates a PTC when Skipped = N; Codes for the Only Functional Domain = Y; Codes for the Only Repeat Domain = N; Contains a LP/P In-Frame Deletion = N; ≥ 10% of CDS and Codes for Multiple Domains/Repeats = N	Indispensable
NM_033064	ATCAY	10	24.535	40.715	19.14	36.845	35.92	62.81	62.405	21.55	40.135	28.025	14.95	5.87	13.105	0.02	0	0	23.7468	First Coding Exon = N; Last Coding Exon = N; UTR = N; Out-of-Frame = N; Creates a PTC when Skipped = N; Codes for the Only Functional Domain = Y; Codes for the Only Repeat Domain = N; Contains a LP/P In-Frame Deletion = N; ≥ 10% of CDS and Codes for Multiple Domains/Repeats = N	Indispensable
NM_033064	ATCAY	1	24.535	40.715	19.14	36.845	35.92	62.81	62.405	21.55	40.135	28.025	14.95	5.87	13.105	0.02	0	0	23.7468	First Coding Exon = N; Last Coding Exon = N; UTR = Y; Out-of-Frame = N; Creates a PTC when Skipped = N; Codes for the Only Functional Domain = N; Codes for the Only Repeat Domain = N; Contains a LP/P In-Frame Deletion = N; ≥ 10% of CDS and Codes for Multiple Domains/Repeats = N	Indispensable
NM_033064	ATCAY	2	24.535	40.715	19.14	36.845	35.92	62.81	62.405	21.55	40.135	28.025	14.95	5.87	13.105	0.02	0	0	23.7468	First Coding Exon = Y; Last Coding Exon = N; UTR = N; Out-of-Frame = Y; Creates a PTC when Skipped = N; Codes for the Only Functional Domain = N; Codes for the Only Repeat Domain = N; Contains a LP/P In-Frame Deletion = N; ≥ 10% of CDS and Codes for Multiple Domains/Repeats = N	Indispensable
NM_033064	ATCAY	3	24.535	40.715	19.14	36.845	35.92	62.81	62.405	21.55	40.135	28.025	14.95	5.87	13.105	0.02	0	0	23.7468	First Coding Exon = N; Last Coding Exon = N; UTR = N; Out-of-Frame = Y; Creates a PTC when Skipped = N; Codes for the Only Functional Domain = N; Codes for the Only Repeat Domain = N; Contains a LP/P In-Frame Deletion = N; ≥ 10% of CDS and Codes for Multiple Domains/Repeats = N	Indispensable
NM_033064	ATCAY	13	24.535	40.715	19.14	36.845	35.92	62.81	62.405	21.55	40.135	28.025	14.95	5.87	13.105	0.02	0	0	23.7468	First Coding Exon = N; Last Coding Exon = Y; UTR = N; Out-of-Frame = Y; Creates a PTC when Skipped = N; Codes for the Only Functional Domain = N; Codes for the Only Repeat Domain = N; Contains a LP/P In-Frame Deletion = N; ≥ 10% of CDS and Codes for Multiple Domains/Repeats = N	Indispensable
NM_001674	ATF3	3	4.025	2.8	5.74	1.735	2.34	3.58	2.965	5.39	5.975	3.805	5.56	13.88	6.12	17.405	2.57	17.91	9.99663	First Coding Exon = N; Last Coding Exon = N; UTR = N; Out-of-Frame = N; Creates a PTC when Skipped = N; Codes for the Only Functional Domain = Y; Codes for the Only Repeat Domain = N; Contains a LP/P In-Frame Deletion = N; ≥ 10% of CDS and Codes for Multiple Domains/Repeats = N	Indispensable
NM_001674	ATF3	4	4.025	2.8	5.74	1.735	2.34	3.58	2.965	5.39	5.975	3.805	5.56	13.88	6.12	17.405	2.57	17.91	9.99663	First Coding Exon = N; Last Coding Exon = Y; UTR = N; Out-of-Frame = Y; Creates a PTC when Skipped = N; Codes for the Only Functional Domain = Y; Codes for the Only Repeat Domain = N; Contains a LP/P In-Frame Deletion = N; ≥ 10% of CDS and Codes for Multiple Domains/Repeats = N	Indispensable
NM_001674	ATF3	1	4.025	2.8	5.74	1.735	2.34	3.58	2.965	5.39	5.975	3.805	5.56	13.88	6.12	17.405	2.57	17.91	9.99663	First Coding Exon = N; Last Coding Exon = N; UTR = Y; Out-of-Frame = Y; Creates a PTC when Skipped = N; Codes for the Only Functional Domain = N; Codes for the Only Repeat Domain = N; Contains a LP/P In-Frame Deletion = N; ≥ 10% of CDS and Codes for Multiple Domains/Repeats = N	Indispensable
NM_001674	ATF3	2	4.025	2.8	5.74	1.735	2.34	3.58	2.965	5.39	5.975	3.805	5.56	13.88	6.12	17.405	2.57	17.91	9.99663	First Coding Exon = Y; Last Coding Exon = N; UTR = N; Out-of-Frame = N; Creates a PTC when Skipped = N; Codes for the Only Functional Domain = N; Codes for the Only Repeat Domain = N; Contains a LP/P In-Frame Deletion = N; ≥ 10% of CDS and Codes for Multiple Domains/Repeats = N	Indispensable
NM_007348	ATF6	8	2.805	3.045	3.42	6.57	5.56	3.45	4.105	2.735	3.325	3.53	2.99	5.23	3.135	4.32	5	2.06	20.109	First Coding Exon = N; Last Coding Exon = N; UTR = N; Out-of-Frame = N; Creates a PTC when Skipped = N; Codes for the Only Functional Domain = Y; Codes for the Only Repeat Domain = N; Contains a LP/P In-Frame Deletion = N; ≥ 10% of CDS and Codes for Multiple Domains/Repeats = N	Indispensable
NM_007348	ATF6	9	2.805	3.045	3.42	6.57	5.56	3.45	4.105	2.735	3.325	3.53	2.99	5.23	3.135	4.32	5	2.06	20.109	First Coding Exon = N; Last Coding Exon = N; UTR = N; Out-of-Frame = Y; Creates a PTC when Skipped = N; Codes for the Only Functional Domain = Y; Codes for the Only Repeat Domain = N; Contains a LP/P In-Frame Deletion = N; ≥ 10% of CDS and Codes for Multiple Domains/Repeats = N	Indispensable
NM_007348	ATF6	1	2.805	3.045	3.42	6.57	5.56	3.45	4.105	2.735	3.325	3.53	2.99	5.23	3.135	4.32	5	2.06	20.109	First Coding Exon = Y; Last Coding Exon = N; UTR = N; Out-of-Frame = Y; Creates a PTC when Skipped = N; Codes for the Only Functional Domain = N; Codes for the Only Repeat Domain = N; Contains a LP/P In-Frame Deletion = N; ≥ 10% of CDS and Codes for Multiple Domains/Repeats = N	Indispensable
NM_007348	ATF6	2	2.805	3.045	3.42	6.57	5.56	3.45	4.105	2.735	3.325	3.53	2.99	5.23	3.135	4.32	5	2.06	20.109	First Coding Exon = N; Last Coding Exon = N; UTR = N; Out-of-Frame = Y; Creates a PTC when Skipped = N; Codes for the Only Functional Domain = N; Codes for the Only Repeat Domain = N; Contains a LP/P In-Frame Deletion = N; ≥ 10% of CDS and Codes for Multiple Domains/Repeats = N	Indispensable
NM_007348	ATF6	3	2.805	3.045	3.42	6.57	5.56	3.45	4.105	2.735	3.325	3.53	2.99	5.23	3.135	4.32	5	2.06	20.109	First Coding Exon = N; Last Coding Exon = N; UTR = N; Out-of-Frame = Y; Creates a PTC when Skipped = N; Codes for the Only Functional Domain = N; Codes for the Only Repeat Domain = N; Contains a LP/P In-Frame Deletion = N; ≥ 10% of CDS and Codes for Multiple Domains/Repeats = N	Indispensable
NM_007348	ATF6	4	2.805	3.045	3.42	6.57	5.56	3.45	4.105	2.735	3.325	3.53	2.99	5.23	3.135	4.32	5	2.06	20.109	First Coding Exon = N; Last Coding Exon = N; UTR = N; Out-of-Frame = Y; Creates a PTC when Skipped = N; Codes for the Only Functional Domain = N; Codes for the Only Repeat Domain = N; Contains a LP/P In-Frame Deletion = N; ≥ 10% of CDS and Codes for Multiple Domains/Repeats = N	Indispensable
NM_007348	ATF6	5	2.805	3.045	3.42	6.57	5.56	3.45	4.105	2.735	3.325	3.53	2.99	5.23	3.135	4.32	5	2.06	20.109	First Coding Exon = N; Last Coding Exon = N; UTR = N; Out-of-Frame = Y; Creates a PTC when Skipped = N; Codes for the Only Functional Domain = N; Codes for the Only Repeat Domain = N; Contains a LP/P In-Frame Deletion = N; ≥ 10% of CDS and Codes for Multiple Domains/Repeats = N	Indispensable
NM_007348	ATF6	7	2.805	3.045	3.42	6.57	5.56	3.45	4.105	2.735	3.325	3.53	2.99	5.23	3.135	4.32	5	2.06	20.109	First Coding Exon = N; Last Coding Exon = N; UTR = N; Out-of-Frame = Y; Creates a PTC when Skipped = N; Codes for the Only Functional Domain = N; Codes for the Only Repeat Domain = N; Contains a LP/P In-Frame Deletion = N; ≥ 10% of CDS and Codes for Multiple Domains/Repeats = N	Indispensable
NM_007348	ATF6	12	2.805	3.045	3.42	6.57	5.56	3.45	4.105	2.735	3.325	3.53	2.99	5.23	3.135	4.32	5	2.06	20.109	First Coding Exon = N; Last Coding Exon = N; UTR = N; Out-of-Frame = Y; Creates a PTC when Skipped = N; Codes for the Only Functional Domain = N; Codes for the Only Repeat Domain = N; Contains a LP/P In-Frame Deletion = Y; ≥ 10% of CDS and Codes for Multiple Domains/Repeats = N	Indispensable
NM_007348	ATF6	13	2.805	3.045	3.42	6.57	5.56	3.45	4.105	2.735	3.325	3.53	2.99	5.23	3.135	4.32	5	2.06	20.109	First Coding Exon = N; Last Coding Exon = N; UTR = N; Out-of-Frame = Y; Creates a PTC when Skipped = N; Codes for the Only Functional Domain = N; Codes for the Only Repeat Domain = N; Contains a LP/P In-Frame Deletion = N; ≥ 10% of CDS and Codes for Multiple Domains/Repeats = N	Indispensable
NM_007348	ATF6	14	2.805	3.045	3.42	6.57	5.56	3.45	4.105	2.735	3.325	3.53	2.99	5.23	3.135	4.32	5	2.06	20.109	First Coding Exon = N; Last Coding Exon = N; UTR = N; Out-of-Frame = Y; Creates a PTC when Skipped = N; Codes for the Only Functional Domain = N; Codes for the Only Repeat Domain = N; Contains a LP/P In-Frame Deletion = N; ≥ 10% of CDS and Codes for Multiple Domains/Repeats = N	Indispensable
NM_007348	ATF6	15	2.805	3.045	3.42	6.57	5.56	3.45	4.105	2.735	3.325	3.53	2.99	5.23	3.135	4.32	5	2.06	20.109	First Coding Exon = N; Last Coding Exon = N; UTR = N; Out-of-Frame = Y; Creates a PTC when Skipped = N; Codes for the Only Functional Domain = N; Codes for the Only Repeat Domain = N; Contains a LP/P In-Frame Deletion = N; ≥ 10% of CDS and Codes for Multiple Domains/Repeats = N	Indispensable
NM_007348	ATF6	16	2.805	3.045	3.42	6.57	5.56	3.45	4.105	2.735	3.325	3.53	2.99	5.23	3.135	4.32	5	2.06	20.109	First Coding Exon = N; Last Coding Exon = Y; UTR = N; Out-of-Frame = N; Creates a PTC when Skipped = N; Codes for the Only Functional Domain = N; Codes for the Only Repeat Domain = N; Contains a LP/P In-Frame Deletion = N; ≥ 10% of CDS and Codes for Multiple Domains/Repeats = N	Indispensable
NM_030803	ATG16L1	1	0.55	1.13	0.55	14.49	14.07	2.56	2.66	0.48	1.255	1.64	0.2	1.91	0.785	1.755	6.34	0	2.13604	First Coding Exon = Y; Last Coding Exon = N; UTR = N; Out-of-Frame = Y; Creates a PTC when Skipped = N; Codes for the Only Functional Domain = N; Codes for the Only Repeat Domain = N; Contains a LP/P In-Frame Deletion = N; ≥ 10% of CDS and Codes for Multiple Domains/Repeats = N	Indispensable
NM_030803	ATG16L1	2	0.55	1.13	0.55	14.49	14.07	2.56	2.66	0.48	1.255	1.64	0.2	1.91	0.785	1.755	6.34	0	2.13604	First Coding Exon = N; Last Coding Exon = N; UTR = N; Out-of-Frame = Y; Creates a PTC when Skipped = N; Codes for the Only Functional Domain = N; Codes for the Only Repeat Domain = N; Contains a LP/P In-Frame Deletion = N; ≥ 10% of CDS and Codes for Multiple Domains/Repeats = N	Indispensable
NM_030803	ATG16L1	3	0.55	1.13	0.55	14.49	14.07	2.56	2.66	0.48	1.255	1.64	0.2	1.91	0.785	1.755	6.34	0	2.13604	First Coding Exon = N; Last Coding Exon = N; UTR = N; Out-of-Frame = Y; Creates a PTC when Skipped = N; Codes for the Only Functional Domain = N; Codes for the Only Repeat Domain = N; Contains a LP/P In-Frame Deletion = N; ≥ 10% of CDS and Codes for Multiple Domains/Repeats = N	Indispensable
NM_030803	ATG16L1	4	0.55	1.13	0.55	14.49	14.07	2.56	2.66	0.48	1.255	1.64	0.2	1.91	0.785	1.755	6.34	0	2.13604	First Coding Exon = N; Last Coding Exon = N; UTR = N; Out-of-Frame = Y; Creates a PTC when Skipped = N; Codes for the Only Functional Domain = N; Codes for the Only Repeat Domain = N; Contains a LP/P In-Frame Deletion = N; ≥ 10% of CDS and Codes for Multiple Domains/Repeats = N	Indispensable
NM_030803	ATG16L1	9	0.55	1.13	0.55	14.49	14.07	2.56	2.66	0.48	1.255	1.64	0.2	1.91	0.785	1.755	6.34	0	2.13604	First Coding Exon = N; Last Coding Exon = N; UTR = N; Out-of-Frame = Y; Creates a PTC when Skipped = N; Codes for the Only Functional Domain = N; Codes for the Only Repeat Domain = N; Contains a LP/P In-Frame Deletion = N; ≥ 10% of CDS and Codes for Multiple Domains/Repeats = N	Indispensable
NM_030803	ATG16L1	10	0.55	1.13	0.55	14.49	14.07	2.56	2.66	0.48	1.255	1.64	0.2	1.91	0.785	1.755	6.34	0	2.13604	First Coding Exon = N; Last Coding Exon = N; UTR = N; Out-of-Frame = Y; Creates a PTC when Skipped = N; Codes for the Only Functional Domain = N; Codes for the Only Repeat Domain = N; Contains a LP/P In-Frame Deletion = N; ≥ 10% of CDS and Codes for Multiple Domains/Repeats = N	Indispensable
NM_030803	ATG16L1	11	0.55	1.13	0.55	14.49	14.07	2.56	2.66	0.48	1.255	1.64	0.2	1.91	0.785	1.755	6.34	0	2.13604	First Coding Exon = N; Last Coding Exon = N; UTR = N; Out-of-Frame = Y; Creates a PTC when Skipped = N; Codes for the Only Functional Domain = N; Codes for the Only Repeat Domain = N; Contains a LP/P In-Frame Deletion = N; ≥ 10% of CDS and Codes for Multiple Domains/Repeats = N	Indispensable
NM_030803	ATG16L1	13	0.55	1.13	0.55	14.49	14.07	2.56	2.66	0.48	1.255	1.64	0.2	1.91	0.785	1.755	6.34	0	2.13604	First Coding Exon = N; Last Coding Exon = N; UTR = N; Out-of-Frame = Y; Creates a PTC when Skipped = N; Codes for the Only Functional Domain = N; Codes for the Only Repeat Domain = N; Contains a LP/P In-Frame Deletion = N; ≥ 10% of CDS and Codes for Multiple Domains/Repeats = N	Indispensable
NM_030803	ATG16L1	14	0.55	1.13	0.55	14.49	14.07	2.56	2.66	0.48	1.255	1.64	0.2	1.91	0.785	1.755	6.34	0	2.13604	First Coding Exon = N; Last Coding Exon = N; UTR = N; Out-of-Frame = Y; Creates a PTC when Skipped = N; Codes for the Only Functional Domain = N; Codes for the Only Repeat Domain = N; Contains a LP/P In-Frame Deletion = N; ≥ 10% of CDS and Codes for Multiple Domains/Repeats = N	Indispensable
NM_030803	ATG16L1	18	0.55	1.13	0.55	14.49	14.07	2.56	2.66	0.48	1.255	1.64	0.2	1.91	0.785	1.755	6.34	0	2.13604	First Coding Exon = N; Last Coding Exon = Y; UTR = N; Out-of-Frame = N; Creates a PTC when Skipped = N; Codes for the Only Functional Domain = N; Codes for the Only Repeat Domain = N; Contains a LP/P In-Frame Deletion = N; ≥ 10% of CDS and Codes for Multiple Domains/Repeats = N	Indispensable
NM_032885	ATG4D	1	0.89	1.39	0.96	8.79	9.09	2.77	2.63	1.06	1.515	1.04	1.03	1.02	1.045	4.115	2.28	2.2	0.423302	First Coding Exon = Y; Last Coding Exon = N; UTR = N; Out-of-Frame = Y; Creates a PTC when Skipped = N; Codes for the Only Functional Domain = N; Codes for the Only Repeat Domain = N; Contains a LP/P In-Frame Deletion = N; ≥ 10% of CDS and Codes for Multiple Domains/Repeats = N	Indispensable
NM_032885	ATG4D	4	0.89	1.39	0.96	8.79	9.09	2.77	2.63	1.06	1.515	1.04	1.03	1.02	1.045	4.115	2.28	2.2	0.423302	First Coding Exon = N; Last Coding Exon = N; UTR = N; Out-of-Frame = Y; Creates a PTC when Skipped = N; Codes for the Only Functional Domain = N; Codes for the Only Repeat Domain = N; Contains a LP/P In-Frame Deletion = N; ≥ 10% of CDS and Codes for Multiple Domains/Repeats = N	Indispensable
NM_032885	ATG4D	5	0.89	1.39	0.96	8.79	9.09	2.77	2.63	1.06	1.515	1.04	1.03	1.02	1.045	4.115	2.28	2.2	0.423302	First Coding Exon = N; Last Coding Exon = N; UTR = N; Out-of-Frame = Y; Creates a PTC when Skipped = N; Codes for the Only Functional Domain = N; Codes for the Only Repeat Domain = N; Contains a LP/P In-Frame Deletion = N; ≥ 10% of CDS and Codes for Multiple Domains/Repeats = N	Indispensable
NM_032885	ATG4D	6	0.89	1.39	0.96	8.79	9.09	2.77	2.63	1.06	1.515	1.04	1.03	1.02	1.045	4.115	2.28	2.2	0.423302	First Coding Exon = N; Last Coding Exon = N; UTR = N; Out-of-Frame = Y; Creates a PTC when Skipped = N; Codes for the Only Functional Domain = N; Codes for the Only Repeat Domain = N; Contains a LP/P In-Frame Deletion = N; ≥ 10% of CDS and Codes for Multiple Domains/Repeats = N	Indispensable
NM_032885	ATG4D	7	0.89	1.39	0.96	8.79	9.09	2.77	2.63	1.06	1.515	1.04	1.03	1.02	1.045	4.115	2.28	2.2	0.423302	First Coding Exon = N; Last Coding Exon = N; UTR = N; Out-of-Frame = Y; Creates a PTC when Skipped = N; Codes for the Only Functional Domain = N; Codes for the Only Repeat Domain = N; Contains a LP/P In-Frame Deletion = N; ≥ 10% of CDS and Codes for Multiple Domains/Repeats = N	Indispensable
NM_032885	ATG4D	8	0.89	1.39	0.96	8.79	9.09	2.77	2.63	1.06	1.515	1.04	1.03	1.02	1.045	4.115	2.28	2.2	0.423302	First Coding Exon = N; Last Coding Exon = N; UTR = N; Out-of-Frame = Y; Creates a PTC when Skipped = N; Codes for the Only Functional Domain = N; Codes for the Only Repeat Domain = N; Contains a LP/P In-Frame Deletion = N; ≥ 10% of CDS and Codes for Multiple Domains/Repeats = N	Indispensable
NM_032885	ATG4D	10	0.89	1.39	0.96	8.79	9.09	2.77	2.63	1.06	1.515	1.04	1.03	1.02	1.045	4.115	2.28	2.2	0.423302	First Coding Exon = N; Last Coding Exon = Y; UTR = N; Out-of-Frame = N; Creates a PTC when Skipped = N; Codes for the Only Functional Domain = N; Codes for the Only Repeat Domain = N; Contains a LP/P In-Frame Deletion = N; ≥ 10% of CDS and Codes for Multiple Domains/Repeats = N	Indispensable
NM_004849	ATG5	1	2.49	3.48	2.5	5.75	3.89	3.23	5.505	2.355	3.36	2.76	2.05	2.99	2.425	2.86	6.4	1.4	5.11402	First Coding Exon = N; Last Coding Exon = N; UTR = Y; Out-of-Frame = Y; Creates a PTC when Skipped = N; Codes for the Only Functional Domain = N; Codes for the Only Repeat Domain = N; Contains a LP/P In-Frame Deletion = N; ≥ 10% of CDS and Codes for Multiple Domains/Repeats = N	Indispensable
NM_004849	ATG5	2	2.49	3.48	2.5	5.75	3.89	3.23	5.505	2.355	3.36	2.76	2.05	2.99	2.425	2.86	6.4	1.4	5.11402	First Coding Exon = Y; Last Coding Exon = N; UTR = N; Out-of-Frame = N; Creates a PTC when Skipped = N; Codes for the Only Functional Domain = N; Codes for the Only Repeat Domain = N; Contains a LP/P In-Frame Deletion = N; ≥ 10% of CDS and Codes for Multiple Domains/Repeats = N	Indispensable
NM_004849	ATG5	3	2.49	3.48	2.5	5.75	3.89	3.23	5.505	2.355	3.36	2.76	2.05	2.99	2.425	2.86	6.4	1.4	5.11402	First Coding Exon = N; Last Coding Exon = N; UTR = N; Out-of-Frame = Y; Creates a PTC when Skipped = N; Codes for the Only Functional Domain = N; Codes for the Only Repeat Domain = N; Contains a LP/P In-Frame Deletion = N; ≥ 10% of CDS and Codes for Multiple Domains/Repeats = N	Indispensable
NM_004849	ATG5	4	2.49	3.48	2.5	5.75	3.89	3.23	5.505	2.355	3.36	2.76	2.05	2.99	2.425	2.86	6.4	1.4	5.11402	First Coding Exon = N; Last Coding Exon = N; UTR = N; Out-of-Frame = Y; Creates a PTC when Skipped = N; Codes for the Only Functional Domain = N; Codes for the Only Repeat Domain = N; Contains a LP/P In-Frame Deletion = N; ≥ 10% of CDS and Codes for Multiple Domains/Repeats = N	Indispensable
NM_004849	ATG5	5	2.49	3.48	2.5	5.75	3.89	3.23	5.505	2.355	3.36	2.76	2.05	2.99	2.425	2.86	6.4	1.4	5.11402	First Coding Exon = N; Last Coding Exon = N; UTR = N; Out-of-Frame = Y; Creates a PTC when Skipped = N; Codes for the Only Functional Domain = N; Codes for the Only Repeat Domain = N; Contains a LP/P In-Frame Deletion = N; ≥ 10% of CDS and Codes for Multiple Domains/Repeats = N	Indispensable
NM_004849	ATG5	6	2.49	3.48	2.5	5.75	3.89	3.23	5.505	2.355	3.36	2.76	2.05	2.99	2.425	2.86	6.4	1.4	5.11402	First Coding Exon = N; Last Coding Exon = N; UTR = N; Out-of-Frame = Y; Creates a PTC when Skipped = N; Codes for the Only Functional Domain = N; Codes for the Only Repeat Domain = N; Contains a LP/P In-Frame Deletion = N; ≥ 10% of CDS and Codes for Multiple Domains/Repeats = N	Indispensable
NM_004849	ATG5	7	2.49	3.48	2.5	5.75	3.89	3.23	5.505	2.355	3.36	2.76	2.05	2.99	2.425	2.86	6.4	1.4	5.11402	First Coding Exon = N; Last Coding Exon = N; UTR = N; Out-of-Frame = Y; Creates a PTC when Skipped = N; Codes for the Only Functional Domain = N; Codes for the Only Repeat Domain = N; Contains a LP/P In-Frame Deletion = N; ≥ 10% of CDS and Codes for Multiple Domains/Repeats = N	Indispensable
NM_004849	ATG5	8	2.49	3.48	2.5	5.75	3.89	3.23	5.505	2.355	3.36	2.76	2.05	2.99	2.425	2.86	6.4	1.4	5.11402	First Coding Exon = N; Last Coding Exon = Y; UTR = N; Out-of-Frame = Y; Creates a PTC when Skipped = N; Codes for the Only Functional Domain = N; Codes for the Only Repeat Domain = N; Contains a LP/P In-Frame Deletion = N; ≥ 10% of CDS and Codes for Multiple Domains/Repeats = N	Indispensable
NM_001349232	ATG7	1	0	0	0	0	0	0	0	0	0	0	0	0	0	0	0	0	0.0802537	First Coding Exon = N; Last Coding Exon = N; UTR = Y; Out-of-Frame = Y; Creates a PTC when Skipped = N; Codes for the Only Functional Domain = N; Codes for the Only Repeat Domain = N; Contains a LP/P In-Frame Deletion = N; ≥ 10% of CDS and Codes for Multiple Domains/Repeats = N	Indispensable
NM_001349232	ATG7	2	0	0	0	0	0	0	0	0	0	0	0	0	0	0	0	0	0.0802537	First Coding Exon = N; Last Coding Exon = N; UTR = Y; Out-of-Frame = Y; Creates a PTC when Skipped = N; Codes for the Only Functional Domain = N; Codes for the Only Repeat Domain = N; Contains a LP/P In-Frame Deletion = N; ≥ 10% of CDS and Codes for Multiple Domains/Repeats = N	Indispensable
NM_001349232	ATG7	3	0	0	0	0	0	0	0	0	0	0	0	0	0	0	0	0	0.0802537	First Coding Exon = N; Last Coding Exon = N; UTR = Y; Out-of-Frame = N; Creates a PTC when Skipped = N; Codes for the Only Functional Domain = N; Codes for the Only Repeat Domain = N; Contains a LP/P In-Frame Deletion = N; ≥ 10% of CDS and Codes for Multiple Domains/Repeats = N	Indispensable
NM_001349232	ATG7	4	0	0	0	0	0	0	0	0	0	0	0	0	0	0	0	0	0.0802537	First Coding Exon = Y; Last Coding Exon = N; UTR = N; Out-of-Frame = Y; Creates a PTC when Skipped = N; Codes for the Only Functional Domain = N; Codes for the Only Repeat Domain = N; Contains a LP/P In-Frame Deletion = N; ≥ 10% of CDS and Codes for Multiple Domains/Repeats = N	Indispensable
NM_001349232	ATG7	5	0	0	0	0	0	0	0	0	0	0	0	0	0	0	0	0	0.0802537	First Coding Exon = N; Last Coding Exon = N; UTR = N; Out-of-Frame = Y; Creates a PTC when Skipped = N; Codes for the Only Functional Domain = N; Codes for the Only Repeat Domain = N; Contains a LP/P In-Frame Deletion = N; ≥ 10% of CDS and Codes for Multiple Domains/Repeats = N	Indispensable
NM_001349232	ATG7	6	0	0	0	0	0	0	0	0	0	0	0	0	0	0	0	0	0.0802537	First Coding Exon = N; Last Coding Exon = N; UTR = N; Out-of-Frame = Y; Creates a PTC when Skipped = N; Codes for the Only Functional Domain = N; Codes for the Only Repeat Domain = N; Contains a LP/P In-Frame Deletion = N; ≥ 10% of CDS and Codes for Multiple Domains/Repeats = N	Indispensable
NM_001349232	ATG7	10	0	0	0	0	0	0	0	0	0	0	0	0	0	0	0	0	0.0802537	First Coding Exon = N; Last Coding Exon = N; UTR = N; Out-of-Frame = Y; Creates a PTC when Skipped = N; Codes for the Only Functional Domain = N; Codes for the Only Repeat Domain = N; Contains a LP/P In-Frame Deletion = N; ≥ 10% of CDS and Codes for Multiple Domains/Repeats = N	Indispensable
NM_001349232	ATG7	11	0	0	0	0	0	0	0	0	0	0	0	0	0	0	0	0	0.0802537	First Coding Exon = N; Last Coding Exon = N; UTR = N; Out-of-Frame = Y; Creates a PTC when Skipped = N; Codes for the Only Functional Domain = N; Codes for the Only Repeat Domain = N; Contains a LP/P In-Frame Deletion = N; ≥ 10% of CDS and Codes for Multiple Domains/Repeats = N	Indispensable
NM_001349232	ATG7	12	0	0	0	0	0	0	0	0	0	0	0	0	0	0	0	0	0.0802537	First Coding Exon = N; Last Coding Exon = N; UTR = N; Out-of-Frame = Y; Creates a PTC when Skipped = N; Codes for the Only Functional Domain = N; Codes for the Only Repeat Domain = N; Contains a LP/P In-Frame Deletion = N; ≥ 10% of CDS and Codes for Multiple Domains/Repeats = N	Indispensable
NM_001349232	ATG7	13	0	0	0	0	0	0	0	0	0	0	0	0	0	0	0	0	0.0802537	First Coding Exon = N; Last Coding Exon = N; UTR = N; Out-of-Frame = Y; Creates a PTC when Skipped = N; Codes for the Only Functional Domain = N; Codes for the Only Repeat Domain = N; Contains a LP/P In-Frame Deletion = N; ≥ 10% of CDS and Codes for Multiple Domains/Repeats = N	Indispensable
NM_001349232	ATG7	17	0	0	0	0	0	0	0	0	0	0	0	0	0	0	0	0	0.0802537	First Coding Exon = N; Last Coding Exon = N; UTR = N; Out-of-Frame = Y; Creates a PTC when Skipped = N; Codes for the Only Functional Domain = N; Codes for the Only Repeat Domain = N; Contains a LP/P In-Frame Deletion = N; ≥ 10% of CDS and Codes for Multiple Domains/Repeats = N	Indispensable
NM_001349232	ATG7	18	0	0	0	0	0	0	0	0	0	0	0	0	0	0	0	0	0.0802537	First Coding Exon = N; Last Coding Exon = N; UTR = N; Out-of-Frame = Y; Creates a PTC when Skipped = N; Codes for the Only Functional Domain = N; Codes for the Only Repeat Domain = N; Contains a LP/P In-Frame Deletion = N; ≥ 10% of CDS and Codes for Multiple Domains/Repeats = N	Indispensable
NM_001349232	ATG7	21	0	0	0	0	0	0	0	0	0	0	0	0	0	0	0	0	0.0802537	First Coding Exon = N; Last Coding Exon = Y; UTR = N; Out-of-Frame = Y; Creates a PTC when Skipped = N; Codes for the Only Functional Domain = N; Codes for the Only Repeat Domain = N; Contains a LP/P In-Frame Deletion = N; ≥ 10% of CDS and Codes for Multiple Domains/Repeats = N	Indispensable
NM_004044	ATIC	1	10.93	11.84	14.45	10.63	10.91	14.58	15.865	9.29	13.475	15.52	11.65	14.2	12.455	86.23	56.02	7.47	21.4185	First Coding Exon = Y; Last Coding Exon = N; UTR = N; Out-of-Frame = Y; Creates a PTC when Skipped = N; Codes for the Only Functional Domain = Y; Codes for the Only Repeat Domain = N; Contains a LP/P In-Frame Deletion = N; ≥ 10% of CDS and Codes for Multiple Domains/Repeats = N	Indispensable
NM_004044	ATIC	2	10.93	11.84	14.45	10.63	10.91	14.58	15.865	9.29	13.475	15.52	11.65	14.2	12.455	86.23	56.02	7.47	21.4185	First Coding Exon = N; Last Coding Exon = N; UTR = N; Out-of-Frame = Y; Creates a PTC when Skipped = N; Codes for the Only Functional Domain = Y; Codes for the Only Repeat Domain = N; Contains a LP/P In-Frame Deletion = N; ≥ 10% of CDS and Codes for Multiple Domains/Repeats = N	Indispensable
NM_004044	ATIC	3	10.93	11.84	14.45	10.63	10.91	14.58	15.865	9.29	13.475	15.52	11.65	14.2	12.455	86.23	56.02	7.47	21.4185	First Coding Exon = N; Last Coding Exon = N; UTR = N; Out-of-Frame = Y; Creates a PTC when Skipped = N; Codes for the Only Functional Domain = Y; Codes for the Only Repeat Domain = N; Contains a LP/P In-Frame Deletion = N; ≥ 10% of CDS and Codes for Multiple Domains/Repeats = N	Indispensable
NM_004044	ATIC	4	10.93	11.84	14.45	10.63	10.91	14.58	15.865	9.29	13.475	15.52	11.65	14.2	12.455	86.23	56.02	7.47	21.4185	First Coding Exon = N; Last Coding Exon = N; UTR = N; Out-of-Frame = Y; Creates a PTC when Skipped = N; Codes for the Only Functional Domain = Y; Codes for the Only Repeat Domain = N; Contains a LP/P In-Frame Deletion = N; ≥ 10% of CDS and Codes for Multiple Domains/Repeats = N	Indispensable
NM_004044	ATIC	5	10.93	11.84	14.45	10.63	10.91	14.58	15.865	9.29	13.475	15.52	11.65	14.2	12.455	86.23	56.02	7.47	21.4185	First Coding Exon = N; Last Coding Exon = N; UTR = N; Out-of-Frame = Y; Creates a PTC when Skipped = N; Codes for the Only Functional Domain = Y; Codes for the Only Repeat Domain = N; Contains a LP/P In-Frame Deletion = N; ≥ 10% of CDS and Codes for Multiple Domains/Repeats = N	Indispensable
NM_004044	ATIC	6	10.93	11.84	14.45	10.63	10.91	14.58	15.865	9.29	13.475	15.52	11.65	14.2	12.455	86.23	56.02	7.47	21.4185	First Coding Exon = N; Last Coding Exon = N; UTR = N; Out-of-Frame = Y; Creates a PTC when Skipped = N; Codes for the Only Functional Domain = Y; Codes for the Only Repeat Domain = N; Contains a LP/P In-Frame Deletion = N; ≥ 10% of CDS and Codes for Multiple Domains/Repeats = N	Indispensable
NM_004044	ATIC	7	10.93	11.84	14.45	10.63	10.91	14.58	15.865	9.29	13.475	15.52	11.65	14.2	12.455	86.23	56.02	7.47	21.4185	First Coding Exon = N; Last Coding Exon = N; UTR = N; Out-of-Frame = Y; Creates a PTC when Skipped = N; Codes for the Only Functional Domain = N; Codes for the Only Repeat Domain = N; Contains a LP/P In-Frame Deletion = N; ≥ 10% of CDS and Codes for Multiple Domains/Repeats = N	Indispensable
NM_004044	ATIC	10	10.93	11.84	14.45	10.63	10.91	14.58	15.865	9.29	13.475	15.52	11.65	14.2	12.455	86.23	56.02	7.47	21.4185	First Coding Exon = N; Last Coding Exon = N; UTR = N; Out-of-Frame = Y; Creates a PTC when Skipped = N; Codes for the Only Functional Domain = N; Codes for the Only Repeat Domain = N; Contains a LP/P In-Frame Deletion = N; ≥ 10% of CDS and Codes for Multiple Domains/Repeats = N	Indispensable
NM_004044	ATIC	16	10.93	11.84	14.45	10.63	10.91	14.58	15.865	9.29	13.475	15.52	11.65	14.2	12.455	86.23	56.02	7.47	21.4185	First Coding Exon = N; Last Coding Exon = Y; UTR = N; Out-of-Frame = Y; Creates a PTC when Skipped = N; Codes for the Only Functional Domain = N; Codes for the Only Repeat Domain = N; Contains a LP/P In-Frame Deletion = N; ≥ 10% of CDS and Codes for Multiple Domains/Repeats = N	Indispensable
NM_015915	ATL1	2	11.03	21.705	17.32	22.48	18.73	28.11	42.035	12.21	18.22	25.345	12.49	10.08	8.75	0	0.26	0	8.23323	First Coding Exon = N; Last Coding Exon = N; UTR = N; Out-of-Frame = Y; Creates a PTC when Skipped = N; Codes for the Only Functional Domain = Y; Codes for the Only Repeat Domain = N; Contains a LP/P In-Frame Deletion = N; ≥ 10% of CDS and Codes for Multiple Domains/Repeats = N	Indispensable
NM_015915	ATL1	3	11.03	21.705	17.32	22.48	18.73	28.11	42.035	12.21	18.22	25.345	12.49	10.08	8.75	0	0.26	0	8.23323	First Coding Exon = N; Last Coding Exon = N; UTR = N; Out-of-Frame = N; Creates a PTC when Skipped = N; Codes for the Only Functional Domain = Y; Codes for the Only Repeat Domain = N; Contains a LP/P In-Frame Deletion = N; ≥ 10% of CDS and Codes for Multiple Domains/Repeats = N	Indispensable
NM_015915	ATL1	4	11.03	21.705	17.32	22.48	18.73	28.11	42.035	12.21	18.22	25.345	12.49	10.08	8.75	0	0.26	0	8.23323	First Coding Exon = N; Last Coding Exon = N; UTR = N; Out-of-Frame = N; Creates a PTC when Skipped = N; Codes for the Only Functional Domain = Y; Codes for the Only Repeat Domain = N; Contains a LP/P In-Frame Deletion = N; ≥ 10% of CDS and Codes for Multiple Domains/Repeats = N	Indispensable
NM_015915	ATL1	5	11.03	21.705	17.32	22.48	18.73	28.11	42.035	12.21	18.22	25.345	12.49	10.08	8.75	0	0.26	0	8.23323	First Coding Exon = N; Last Coding Exon = N; UTR = N; Out-of-Frame = N; Creates a PTC when Skipped = N; Codes for the Only Functional Domain = Y; Codes for the Only Repeat Domain = N; Contains a LP/P In-Frame Deletion = N; ≥ 10% of CDS and Codes for Multiple Domains/Repeats = N	Indispensable
NM_015915	ATL1	6	11.03	21.705	17.32	22.48	18.73	28.11	42.035	12.21	18.22	25.345	12.49	10.08	8.75	0	0.26	0	8.23323	First Coding Exon = N; Last Coding Exon = N; UTR = N; Out-of-Frame = N; Creates a PTC when Skipped = N; Codes for the Only Functional Domain = Y; Codes for the Only Repeat Domain = N; Contains a LP/P In-Frame Deletion = N; ≥ 10% of CDS and Codes for Multiple Domains/Repeats = N	Indispensable
NM_015915	ATL1	7	11.03	21.705	17.32	22.48	18.73	28.11	42.035	12.21	18.22	25.345	12.49	10.08	8.75	0	0.26	0	8.23323	First Coding Exon = N; Last Coding Exon = N; UTR = N; Out-of-Frame = N; Creates a PTC when Skipped = N; Codes for the Only Functional Domain = Y; Codes for the Only Repeat Domain = N; Contains a LP/P In-Frame Deletion = N; ≥ 10% of CDS and Codes for Multiple Domains/Repeats = N	Indispensable
NM_015915	ATL1	8	11.03	21.705	17.32	22.48	18.73	28.11	42.035	12.21	18.22	25.345	12.49	10.08	8.75	0	0.26	0	8.23323	First Coding Exon = N; Last Coding Exon = N; UTR = N; Out-of-Frame = Y; Creates a PTC when Skipped = N; Codes for the Only Functional Domain = Y; Codes for the Only Repeat Domain = N; Contains a LP/P In-Frame Deletion = N; ≥ 10% of CDS and Codes for Multiple Domains/Repeats = N	Indispensable
NM_015915	ATL1	9	11.03	21.705	17.32	22.48	18.73	28.11	42.035	12.21	18.22	25.345	12.49	10.08	8.75	0	0.26	0	8.23323	First Coding Exon = N; Last Coding Exon = N; UTR = N; Out-of-Frame = Y; Creates a PTC when Skipped = N; Codes for the Only Functional Domain = Y; Codes for the Only Repeat Domain = N; Contains a LP/P In-Frame Deletion = N; ≥ 10% of CDS and Codes for Multiple Domains/Repeats = N	Indispensable
NM_015915	ATL1	1	11.03	21.705	17.32	22.48	18.73	28.11	42.035	12.21	18.22	25.345	12.49	10.08	8.75	0	0.26	0	8.23323	First Coding Exon = Y; Last Coding Exon = N; UTR = N; Out-of-Frame = Y; Creates a PTC when Skipped = N; Codes for the Only Functional Domain = N; Codes for the Only Repeat Domain = N; Contains a LP/P In-Frame Deletion = N; ≥ 10% of CDS and Codes for Multiple Domains/Repeats = N	Indispensable
NM_015915	ATL1	10	11.03	21.705	17.32	22.48	18.73	28.11	42.035	12.21	18.22	25.345	12.49	10.08	8.75	0	0.26	0	8.23323	First Coding Exon = N; Last Coding Exon = N; UTR = N; Out-of-Frame = N; Creates a PTC when Skipped = N; Codes for the Only Functional Domain = N; Codes for the Only Repeat Domain = N; Contains a LP/P In-Frame Deletion = Y; ≥ 10% of CDS and Codes for Multiple Domains/Repeats = N	Indispensable
NM_015915	ATL1	12	11.03	21.705	17.32	22.48	18.73	28.11	42.035	12.21	18.22	25.345	12.49	10.08	8.75	0	0.26	0	8.23323	First Coding Exon = N; Last Coding Exon = N; UTR = N; Out-of-Frame = N; Creates a PTC when Skipped = N; Codes for the Only Functional Domain = N; Codes for the Only Repeat Domain = N; Contains a LP/P In-Frame Deletion = Y; ≥ 10% of CDS and Codes for Multiple Domains/Repeats = N	Indispensable
NM_015915	ATL1	14	11.03	21.705	17.32	22.48	18.73	28.11	42.035	12.21	18.22	25.345	12.49	10.08	8.75	0	0.26	0	8.23323	First Coding Exon = N; Last Coding Exon = Y; UTR = N; Out-of-Frame = Y; Creates a PTC when Skipped = N; Codes for the Only Functional Domain = N; Codes for the Only Repeat Domain = N; Contains a LP/P In-Frame Deletion = N; ≥ 10% of CDS and Codes for Multiple Domains/Repeats = N	Indispensable
NM_015459	ATL3	2	3.66	3.035	4.1	4.635	4.61	3.37	3.425	3.77	4.17	3.845	3.92	10.9	5.21	9.15	24.42	6.43	5.1624	First Coding Exon = N; Last Coding Exon = N; UTR = N; Out-of-Frame = Y; Creates a PTC when Skipped = N; Codes for the Only Functional Domain = Y; Codes for the Only Repeat Domain = N; Contains a LP/P In-Frame Deletion = N; ≥ 10% of CDS and Codes for Multiple Domains/Repeats = N	Indispensable
NM_015459	ATL3	3	3.66	3.035	4.1	4.635	4.61	3.37	3.425	3.77	4.17	3.845	3.92	10.9	5.21	9.15	24.42	6.43	5.1624	First Coding Exon = N; Last Coding Exon = N; UTR = N; Out-of-Frame = N; Creates a PTC when Skipped = N; Codes for the Only Functional Domain = Y; Codes for the Only Repeat Domain = N; Contains a LP/P In-Frame Deletion = N; ≥ 10% of CDS and Codes for Multiple Domains/Repeats = N	Indispensable
NM_015459	ATL3	4	3.66	3.035	4.1	4.635	4.61	3.37	3.425	3.77	4.17	3.845	3.92	10.9	5.21	9.15	24.42	6.43	5.1624	First Coding Exon = N; Last Coding Exon = N; UTR = N; Out-of-Frame = N; Creates a PTC when Skipped = N; Codes for the Only Functional Domain = Y; Codes for the Only Repeat Domain = N; Contains a LP/P In-Frame Deletion = N; ≥ 10% of CDS and Codes for Multiple Domains/Repeats = N	Indispensable
NM_015459	ATL3	5	3.66	3.035	4.1	4.635	4.61	3.37	3.425	3.77	4.17	3.845	3.92	10.9	5.21	9.15	24.42	6.43	5.1624	First Coding Exon = N; Last Coding Exon = N; UTR = N; Out-of-Frame = N; Creates a PTC when Skipped = N; Codes for the Only Functional Domain = Y; Codes for the Only Repeat Domain = N; Contains a LP/P In-Frame Deletion = N; ≥ 10% of CDS and Codes for Multiple Domains/Repeats = N	Indispensable
NM_015459	ATL3	6	3.66	3.035	4.1	4.635	4.61	3.37	3.425	3.77	4.17	3.845	3.92	10.9	5.21	9.15	24.42	6.43	5.1624	First Coding Exon = N; Last Coding Exon = N; UTR = N; Out-of-Frame = N; Creates a PTC when Skipped = N; Codes for the Only Functional Domain = Y; Codes for the Only Repeat Domain = N; Contains a LP/P In-Frame Deletion = N; ≥ 10% of CDS and Codes for Multiple Domains/Repeats = N	Indispensable
NM_015459	ATL3	7	3.66	3.035	4.1	4.635	4.61	3.37	3.425	3.77	4.17	3.845	3.92	10.9	5.21	9.15	24.42	6.43	5.1624	First Coding Exon = N; Last Coding Exon = N; UTR = N; Out-of-Frame = N; Creates a PTC when Skipped = N; Codes for the Only Functional Domain = Y; Codes for the Only Repeat Domain = N; Contains a LP/P In-Frame Deletion = N; ≥ 10% of CDS and Codes for Multiple Domains/Repeats = N	Indispensable
NM_015459	ATL3	8	3.66	3.035	4.1	4.635	4.61	3.37	3.425	3.77	4.17	3.845	3.92	10.9	5.21	9.15	24.42	6.43	5.1624	First Coding Exon = N; Last Coding Exon = N; UTR = N; Out-of-Frame = Y; Creates a PTC when Skipped = N; Codes for the Only Functional Domain = Y; Codes for the Only Repeat Domain = N; Contains a LP/P In-Frame Deletion = N; ≥ 10% of CDS and Codes for Multiple Domains/Repeats = N	Indispensable
NM_015459	ATL3	9	3.66	3.035	4.1	4.635	4.61	3.37	3.425	3.77	4.17	3.845	3.92	10.9	5.21	9.15	24.42	6.43	5.1624	First Coding Exon = N; Last Coding Exon = N; UTR = N; Out-of-Frame = Y; Creates a PTC when Skipped = N; Codes for the Only Functional Domain = Y; Codes for the Only Repeat Domain = N; Contains a LP/P In-Frame Deletion = N; ≥ 10% of CDS and Codes for Multiple Domains/Repeats = N	Indispensable
NM_015459	ATL3	1	3.66	3.035	4.1	4.635	4.61	3.37	3.425	3.77	4.17	3.845	3.92	10.9	5.21	9.15	24.42	6.43	5.1624	First Coding Exon = Y; Last Coding Exon = N; UTR = N; Out-of-Frame = Y; Creates a PTC when Skipped = N; Codes for the Only Functional Domain = N; Codes for the Only Repeat Domain = N; Contains a LP/P In-Frame Deletion = N; ≥ 10% of CDS and Codes for Multiple Domains/Repeats = N	Indispensable
NM_015459	ATL3	13	3.66	3.035	4.1	4.635	4.61	3.37	3.425	3.77	4.17	3.845	3.92	10.9	5.21	9.15	24.42	6.43	5.1624	First Coding Exon = N; Last Coding Exon = Y; UTR = N; Out-of-Frame = N; Creates a PTC when Skipped = N; Codes for the Only Functional Domain = N; Codes for the Only Repeat Domain = N; Contains a LP/P In-Frame Deletion = N; ≥ 10% of CDS and Codes for Multiple Domains/Repeats = N	Indispensable
NM_000051	ATM	40	1.66	1.52	2.15	7.495	7.82	2.08	1.935	2.13	2.65	2.115	1.79	4.43	2.595	9.585	6.8	1.76	16.0667	First Coding Exon = N; Last Coding Exon = N; UTR = N; Out-of-Frame = Y; Creates a PTC when Skipped = N; Codes for the Only Functional Domain = N; Codes for the Only Repeat Domain = N; Contains a LP/P In-Frame Deletion = N; ≥ 10% of CDS and Codes for Multiple Domains/Repeats = N	Indispensable
NM_000051	ATM	41	1.66	1.52	2.15	7.495	7.82	2.08	1.935	2.13	2.65	2.115	1.79	4.43	2.595	9.585	6.8	1.76	16.0667	First Coding Exon = N; Last Coding Exon = N; UTR = N; Out-of-Frame = Y; Creates a PTC when Skipped = N; Codes for the Only Functional Domain = N; Codes for the Only Repeat Domain = N; Contains a LP/P In-Frame Deletion = N; ≥ 10% of CDS and Codes for Multiple Domains/Repeats = N	Indispensable
NM_000051	ATM	42	1.66	1.52	2.15	7.495	7.82	2.08	1.935	2.13	2.65	2.115	1.79	4.43	2.595	9.585	6.8	1.76	16.0667	First Coding Exon = N; Last Coding Exon = N; UTR = N; Out-of-Frame = Y; Creates a PTC when Skipped = N; Codes for the Only Functional Domain = N; Codes for the Only Repeat Domain = N; Contains a LP/P In-Frame Deletion = N; ≥ 10% of CDS and Codes for Multiple Domains/Repeats = N	Indispensable
NM_000051	ATM	43	1.66	1.52	2.15	7.495	7.82	2.08	1.935	2.13	2.65	2.115	1.79	4.43	2.595	9.585	6.8	1.76	16.0667	First Coding Exon = N; Last Coding Exon = N; UTR = N; Out-of-Frame = Y; Creates a PTC when Skipped = N; Codes for the Only Functional Domain = N; Codes for the Only Repeat Domain = N; Contains a LP/P In-Frame Deletion = N; ≥ 10% of CDS and Codes for Multiple Domains/Repeats = N	Indispensable
NM_000051	ATM	46	1.66	1.52	2.15	7.495	7.82	2.08	1.935	2.13	2.65	2.115	1.79	4.43	2.595	9.585	6.8	1.76	16.0667	First Coding Exon = N; Last Coding Exon = N; UTR = N; Out-of-Frame = Y; Creates a PTC when Skipped = N; Codes for the Only Functional Domain = N; Codes for the Only Repeat Domain = N; Contains a LP/P In-Frame Deletion = N; ≥ 10% of CDS and Codes for Multiple Domains/Repeats = N	Indispensable
NM_000051	ATM	49	1.66	1.52	2.15	7.495	7.82	2.08	1.935	2.13	2.65	2.115	1.79	4.43	2.595	9.585	6.8	1.76	16.0667	First Coding Exon = N; Last Coding Exon = N; UTR = N; Out-of-Frame = Y; Creates a PTC when Skipped = N; Codes for the Only Functional Domain = N; Codes for the Only Repeat Domain = N; Contains a LP/P In-Frame Deletion = Y; ≥ 10% of CDS and Codes for Multiple Domains/Repeats = N	Indispensable
NM_000051	ATM	50	1.66	1.52	2.15	7.495	7.82	2.08	1.935	2.13	2.65	2.115	1.79	4.43	2.595	9.585	6.8	1.76	16.0667	First Coding Exon = N; Last Coding Exon = N; UTR = N; Out-of-Frame = Y; Creates a PTC when Skipped = N; Codes for the Only Functional Domain = N; Codes for the Only Repeat Domain = N; Contains a LP/P In-Frame Deletion = N; ≥ 10% of CDS and Codes for Multiple Domains/Repeats = N	Indispensable
NM_000051	ATM	55	1.66	1.52	2.15	7.495	7.82	2.08	1.935	2.13	2.65	2.115	1.79	4.43	2.595	9.585	6.8	1.76	16.0667	First Coding Exon = N; Last Coding Exon = N; UTR = N; Out-of-Frame = N; Creates a PTC when Skipped = N; Codes for the Only Functional Domain = N; Codes for the Only Repeat Domain = N; Contains a LP/P In-Frame Deletion = Y; ≥ 10% of CDS and Codes for Multiple Domains/Repeats = N	Indispensable
NM_000051	ATM	58	1.66	1.52	2.15	7.495	7.82	2.08	1.935	2.13	2.65	2.115	1.79	4.43	2.595	9.585	6.8	1.76	16.0667	First Coding Exon = N; Last Coding Exon = N; UTR = N; Out-of-Frame = Y; Creates a PTC when Skipped = N; Codes for the Only Functional Domain = N; Codes for the Only Repeat Domain = N; Contains a LP/P In-Frame Deletion = N; ≥ 10% of CDS and Codes for Multiple Domains/Repeats = N	Indispensable
NM_000051	ATM	60	1.66	1.52	2.15	7.495	7.82	2.08	1.935	2.13	2.65	2.115	1.79	4.43	2.595	9.585	6.8	1.76	16.0667	First Coding Exon = N; Last Coding Exon = N; UTR = N; Out-of-Frame = Y; Creates a PTC when Skipped = N; Codes for the Only Functional Domain = N; Codes for the Only Repeat Domain = N; Contains a LP/P In-Frame Deletion = Y; ≥ 10% of CDS and Codes for Multiple Domains/Repeats = N	Indispensable
NM_000051	ATM	61	1.66	1.52	2.15	7.495	7.82	2.08	1.935	2.13	2.65	2.115	1.79	4.43	2.595	9.585	6.8	1.76	16.0667	First Coding Exon = N; Last Coding Exon = N; UTR = N; Out-of-Frame = Y; Creates a PTC when Skipped = N; Codes for the Only Functional Domain = N; Codes for the Only Repeat Domain = N; Contains a LP/P In-Frame Deletion = N; ≥ 10% of CDS and Codes for Multiple Domains/Repeats = N	Indispensable
NM_000051	ATM	62	1.66	1.52	2.15	7.495	7.82	2.08	1.935	2.13	2.65	2.115	1.79	4.43	2.595	9.585	6.8	1.76	16.0667	First Coding Exon = N; Last Coding Exon = N; UTR = N; Out-of-Frame = Y; Creates a PTC when Skipped = N; Codes for the Only Functional Domain = N; Codes for the Only Repeat Domain = N; Contains a LP/P In-Frame Deletion = N; ≥ 10% of CDS and Codes for Multiple Domains/Repeats = N	Indispensable
NM_000051	ATM	63	1.66	1.52	2.15	7.495	7.82	2.08	1.935	2.13	2.65	2.115	1.79	4.43	2.595	9.585	6.8	1.76	16.0667	First Coding Exon = N; Last Coding Exon = Y; UTR = N; Out-of-Frame = Y; Creates a PTC when Skipped = N; Codes for the Only Functional Domain = N; Codes for the Only Repeat Domain = N; Contains a LP/P In-Frame Deletion = Y; ≥ 10% of CDS and Codes for Multiple Domains/Repeats = N	Indispensable
NM_000051	ATM	1	1.66	1.52	2.15	7.495	7.82	2.08	1.935	2.13	2.65	2.115	1.79	4.43	2.595	9.585	6.8	1.76	16.0667	First Coding Exon = N; Last Coding Exon = N; UTR = Y; Out-of-Frame = N; Creates a PTC when Skipped = N; Codes for the Only Functional Domain = N; Codes for the Only Repeat Domain = N; Contains a LP/P In-Frame Deletion = N; ≥ 10% of CDS and Codes for Multiple Domains/Repeats = N	Indispensable
NM_000051	ATM	2	1.66	1.52	2.15	7.495	7.82	2.08	1.935	2.13	2.65	2.115	1.79	4.43	2.595	9.585	6.8	1.76	16.0667	First Coding Exon = Y; Last Coding Exon = N; UTR = N; Out-of-Frame = N; Creates a PTC when Skipped = N; Codes for the Only Functional Domain = N; Codes for the Only Repeat Domain = N; Contains a LP/P In-Frame Deletion = N; ≥ 10% of CDS and Codes for Multiple Domains/Repeats = N	Indispensable
NM_000051	ATM	3	1.66	1.52	2.15	7.495	7.82	2.08	1.935	2.13	2.65	2.115	1.79	4.43	2.595	9.585	6.8	1.76	16.0667	First Coding Exon = N; Last Coding Exon = N; UTR = N; Out-of-Frame = Y; Creates a PTC when Skipped = N; Codes for the Only Functional Domain = N; Codes for the Only Repeat Domain = N; Contains a LP/P In-Frame Deletion = N; ≥ 10% of CDS and Codes for Multiple Domains/Repeats = N	Indispensable
NM_000051	ATM	4	1.66	1.52	2.15	7.495	7.82	2.08	1.935	2.13	2.65	2.115	1.79	4.43	2.595	9.585	6.8	1.76	16.0667	First Coding Exon = N; Last Coding Exon = N; UTR = N; Out-of-Frame = Y; Creates a PTC when Skipped = N; Codes for the Only Functional Domain = N; Codes for the Only Repeat Domain = N; Contains a LP/P In-Frame Deletion = N; ≥ 10% of CDS and Codes for Multiple Domains/Repeats = N	Indispensable
NM_000051	ATM	6	1.66	1.52	2.15	7.495	7.82	2.08	1.935	2.13	2.65	2.115	1.79	4.43	2.595	9.585	6.8	1.76	16.0667	First Coding Exon = N; Last Coding Exon = N; UTR = N; Out-of-Frame = Y; Creates a PTC when Skipped = N; Codes for the Only Functional Domain = N; Codes for the Only Repeat Domain = N; Contains a LP/P In-Frame Deletion = N; ≥ 10% of CDS and Codes for Multiple Domains/Repeats = N	Indispensable
NM_000051	ATM	7	1.66	1.52	2.15	7.495	7.82	2.08	1.935	2.13	2.65	2.115	1.79	4.43	2.595	9.585	6.8	1.76	16.0667	First Coding Exon = N; Last Coding Exon = N; UTR = N; Out-of-Frame = Y; Creates a PTC when Skipped = N; Codes for the Only Functional Domain = N; Codes for the Only Repeat Domain = N; Contains a LP/P In-Frame Deletion = N; ≥ 10% of CDS and Codes for Multiple Domains/Repeats = N	Indispensable
NM_000051	ATM	8	1.66	1.52	2.15	7.495	7.82	2.08	1.935	2.13	2.65	2.115	1.79	4.43	2.595	9.585	6.8	1.76	16.0667	First Coding Exon = N; Last Coding Exon = N; UTR = N; Out-of-Frame = Y; Creates a PTC when Skipped = N; Codes for the Only Functional Domain = N; Codes for the Only Repeat Domain = N; Contains a LP/P In-Frame Deletion = N; ≥ 10% of CDS and Codes for Multiple Domains/Repeats = N	Indispensable
NM_000051	ATM	9	1.66	1.52	2.15	7.495	7.82	2.08	1.935	2.13	2.65	2.115	1.79	4.43	2.595	9.585	6.8	1.76	16.0667	First Coding Exon = N; Last Coding Exon = N; UTR = N; Out-of-Frame = Y; Creates a PTC when Skipped = N; Codes for the Only Functional Domain = N; Codes for the Only Repeat Domain = N; Contains a LP/P In-Frame Deletion = N; ≥ 10% of CDS and Codes for Multiple Domains/Repeats = N	Indispensable
NM_000051	ATM	13	1.66	1.52	2.15	7.495	7.82	2.08	1.935	2.13	2.65	2.115	1.79	4.43	2.595	9.585	6.8	1.76	16.0667	First Coding Exon = N; Last Coding Exon = N; UTR = N; Out-of-Frame = Y; Creates a PTC when Skipped = N; Codes for the Only Functional Domain = N; Codes for the Only Repeat Domain = N; Contains a LP/P In-Frame Deletion = N; ≥ 10% of CDS and Codes for Multiple Domains/Repeats = N	Indispensable
NM_000051	ATM	17	1.66	1.52	2.15	7.495	7.82	2.08	1.935	2.13	2.65	2.115	1.79	4.43	2.595	9.585	6.8	1.76	16.0667	First Coding Exon = N; Last Coding Exon = N; UTR = N; Out-of-Frame = Y; Creates a PTC when Skipped = N; Codes for the Only Functional Domain = N; Codes for the Only Repeat Domain = N; Contains a LP/P In-Frame Deletion = N; ≥ 10% of CDS and Codes for Multiple Domains/Repeats = N	Indispensable
NM_000051	ATM	18	1.66	1.52	2.15	7.495	7.82	2.08	1.935	2.13	2.65	2.115	1.79	4.43	2.595	9.585	6.8	1.76	16.0667	First Coding Exon = N; Last Coding Exon = N; UTR = N; Out-of-Frame = Y; Creates a PTC when Skipped = N; Codes for the Only Functional Domain = N; Codes for the Only Repeat Domain = N; Contains a LP/P In-Frame Deletion = N; ≥ 10% of CDS and Codes for Multiple Domains/Repeats = N	Indispensable
NM_000051	ATM	19	1.66	1.52	2.15	7.495	7.82	2.08	1.935	2.13	2.65	2.115	1.79	4.43	2.595	9.585	6.8	1.76	16.0667	First Coding Exon = N; Last Coding Exon = N; UTR = N; Out-of-Frame = Y; Creates a PTC when Skipped = N; Codes for the Only Functional Domain = N; Codes for the Only Repeat Domain = N; Contains a LP/P In-Frame Deletion = N; ≥ 10% of CDS and Codes for Multiple Domains/Repeats = N	Indispensable
NM_000051	ATM	21	1.66	1.52	2.15	7.495	7.82	2.08	1.935	2.13	2.65	2.115	1.79	4.43	2.595	9.585	6.8	1.76	16.0667	First Coding Exon = N; Last Coding Exon = N; UTR = N; Out-of-Frame = Y; Creates a PTC when Skipped = N; Codes for the Only Functional Domain = N; Codes for the Only Repeat Domain = N; Contains a LP/P In-Frame Deletion = N; ≥ 10% of CDS and Codes for Multiple Domains/Repeats = N	Indispensable
NM_000051	ATM	22	1.66	1.52	2.15	7.495	7.82	2.08	1.935	2.13	2.65	2.115	1.79	4.43	2.595	9.585	6.8	1.76	16.0667	First Coding Exon = N; Last Coding Exon = N; UTR = N; Out-of-Frame = Y; Creates a PTC when Skipped = N; Codes for the Only Functional Domain = N; Codes for the Only Repeat Domain = N; Contains a LP/P In-Frame Deletion = N; ≥ 10% of CDS and Codes for Multiple Domains/Repeats = N	Indispensable
NM_000051	ATM	23	1.66	1.52	2.15	7.495	7.82	2.08	1.935	2.13	2.65	2.115	1.79	4.43	2.595	9.585	6.8	1.76	16.0667	First Coding Exon = N; Last Coding Exon = N; UTR = N; Out-of-Frame = Y; Creates a PTC when Skipped = N; Codes for the Only Functional Domain = N; Codes for the Only Repeat Domain = N; Contains a LP/P In-Frame Deletion = N; ≥ 10% of CDS and Codes for Multiple Domains/Repeats = N	Indispensable
NM_000051	ATM	25	1.66	1.52	2.15	7.495	7.82	2.08	1.935	2.13	2.65	2.115	1.79	4.43	2.595	9.585	6.8	1.76	16.0667	First Coding Exon = N; Last Coding Exon = N; UTR = N; Out-of-Frame = Y; Creates a PTC when Skipped = N; Codes for the Only Functional Domain = N; Codes for the Only Repeat Domain = N; Contains a LP/P In-Frame Deletion = N; ≥ 10% of CDS and Codes for Multiple Domains/Repeats = N	Indispensable
NM_000051	ATM	26	1.66	1.52	2.15	7.495	7.82	2.08	1.935	2.13	2.65	2.115	1.79	4.43	2.595	9.585	6.8	1.76	16.0667	First Coding Exon = N; Last Coding Exon = N; UTR = N; Out-of-Frame = Y; Creates a PTC when Skipped = N; Codes for the Only Functional Domain = N; Codes for the Only Repeat Domain = N; Contains a LP/P In-Frame Deletion = N; ≥ 10% of CDS and Codes for Multiple Domains/Repeats = N	Indispensable
NM_000051	ATM	27	1.66	1.52	2.15	7.495	7.82	2.08	1.935	2.13	2.65	2.115	1.79	4.43	2.595	9.585	6.8	1.76	16.0667	First Coding Exon = N; Last Coding Exon = N; UTR = N; Out-of-Frame = Y; Creates a PTC when Skipped = N; Codes for the Only Functional Domain = N; Codes for the Only Repeat Domain = N; Contains a LP/P In-Frame Deletion = N; ≥ 10% of CDS and Codes for Multiple Domains/Repeats = N	Indispensable
NM_000051	ATM	28	1.66	1.52	2.15	7.495	7.82	2.08	1.935	2.13	2.65	2.115	1.79	4.43	2.595	9.585	6.8	1.76	16.0667	First Coding Exon = N; Last Coding Exon = N; UTR = N; Out-of-Frame = Y; Creates a PTC when Skipped = N; Codes for the Only Functional Domain = N; Codes for the Only Repeat Domain = N; Contains a LP/P In-Frame Deletion = N; ≥ 10% of CDS and Codes for Multiple Domains/Repeats = N	Indispensable
NM_000051	ATM	29	1.66	1.52	2.15	7.495	7.82	2.08	1.935	2.13	2.65	2.115	1.79	4.43	2.595	9.585	6.8	1.76	16.0667	First Coding Exon = N; Last Coding Exon = N; UTR = N; Out-of-Frame = Y; Creates a PTC when Skipped = N; Codes for the Only Functional Domain = N; Codes for the Only Repeat Domain = N; Contains a LP/P In-Frame Deletion = N; ≥ 10% of CDS and Codes for Multiple Domains/Repeats = N	Indispensable
NM_000051	ATM	30	1.66	1.52	2.15	7.495	7.82	2.08	1.935	2.13	2.65	2.115	1.79	4.43	2.595	9.585	6.8	1.76	16.0667	First Coding Exon = N; Last Coding Exon = N; UTR = N; Out-of-Frame = Y; Creates a PTC when Skipped = N; Codes for the Only Functional Domain = N; Codes for the Only Repeat Domain = N; Contains a LP/P In-Frame Deletion = N; ≥ 10% of CDS and Codes for Multiple Domains/Repeats = N	Indispensable
NM_000051	ATM	32	1.66	1.52	2.15	7.495	7.82	2.08	1.935	2.13	2.65	2.115	1.79	4.43	2.595	9.585	6.8	1.76	16.0667	First Coding Exon = N; Last Coding Exon = N; UTR = N; Out-of-Frame = Y; Creates a PTC when Skipped = N; Codes for the Only Functional Domain = N; Codes for the Only Repeat Domain = N; Contains a LP/P In-Frame Deletion = N; ≥ 10% of CDS and Codes for Multiple Domains/Repeats = N	Indispensable
NM_000051	ATM	34	1.66	1.52	2.15	7.495	7.82	2.08	1.935	2.13	2.65	2.115	1.79	4.43	2.595	9.585	6.8	1.76	16.0667	First Coding Exon = N; Last Coding Exon = N; UTR = N; Out-of-Frame = Y; Creates a PTC when Skipped = N; Codes for the Only Functional Domain = N; Codes for the Only Repeat Domain = N; Contains a LP/P In-Frame Deletion = N; ≥ 10% of CDS and Codes for Multiple Domains/Repeats = N	Indispensable
NM_000051	ATM	35	1.66	1.52	2.15	7.495	7.82	2.08	1.935	2.13	2.65	2.115	1.79	4.43	2.595	9.585	6.8	1.76	16.0667	First Coding Exon = N; Last Coding Exon = N; UTR = N; Out-of-Frame = Y; Creates a PTC when Skipped = N; Codes for the Only Functional Domain = N; Codes for the Only Repeat Domain = N; Contains a LP/P In-Frame Deletion = Y; ≥ 10% of CDS and Codes for Multiple Domains/Repeats = N	Indispensable
NM_000051	ATM	36	1.66	1.52	2.15	7.495	7.82	2.08	1.935	2.13	2.65	2.115	1.79	4.43	2.595	9.585	6.8	1.76	16.0667	First Coding Exon = N; Last Coding Exon = N; UTR = N; Out-of-Frame = N; Creates a PTC when Skipped = N; Codes for the Only Functional Domain = N; Codes for the Only Repeat Domain = N; Contains a LP/P In-Frame Deletion = Y; ≥ 10% of CDS and Codes for Multiple Domains/Repeats = N	Indispensable
NM_000051	ATM	37	1.66	1.52	2.15	7.495	7.82	2.08	1.935	2.13	2.65	2.115	1.79	4.43	2.595	9.585	6.8	1.76	16.0667	First Coding Exon = N; Last Coding Exon = N; UTR = N; Out-of-Frame = Y; Creates a PTC when Skipped = N; Codes for the Only Functional Domain = N; Codes for the Only Repeat Domain = N; Contains a LP/P In-Frame Deletion = N; ≥ 10% of CDS and Codes for Multiple Domains/Repeats = N	Indispensable
NM_000051	ATM	38	1.66	1.52	2.15	7.495	7.82	2.08	1.935	2.13	2.65	2.115	1.79	4.43	2.595	9.585	6.8	1.76	16.0667	First Coding Exon = N; Last Coding Exon = N; UTR = N; Out-of-Frame = Y; Creates a PTC when Skipped = N; Codes for the Only Functional Domain = N; Codes for the Only Repeat Domain = N; Contains a LP/P In-Frame Deletion = N; ≥ 10% of CDS and Codes for Multiple Domains/Repeats = N	Indispensable
NM_000051	ATM	53	1.66	1.52	2.15	7.495	7.82	2.08	1.935	2.13	2.65	2.115	1.79	4.43	2.595	9.585	6.8	1.76	16.0667	First Coding Exon = N; Last Coding Exon = N; UTR = N; Out-of-Frame = Y; Creates a PTC when Skipped = N; Codes for the Only Functional Domain = N; Codes for the Only Repeat Domain = N; Contains a LP/P In-Frame Deletion = N; ≥ 10% of CDS and Codes for Multiple Domains/Repeats = N	Indispensable
NM_000051	ATM	54	1.66	1.52	2.15	7.495	7.82	2.08	1.935	2.13	2.65	2.115	1.79	4.43	2.595	9.585	6.8	1.76	16.0667	First Coding Exon = N; Last Coding Exon = N; UTR = N; Out-of-Frame = Y; Creates a PTC when Skipped = N; Codes for the Only Functional Domain = N; Codes for the Only Repeat Domain = N; Contains a LP/P In-Frame Deletion = N; ≥ 10% of CDS and Codes for Multiple Domains/Repeats = N	Indispensable
NM_001940	ATN1	1	8.82	12.775	9.28	45.64	56.7	20.21	15.765	8.355	10.99	10.83	7.04	9.82	7.84	4.265	10.3	2.76	16.2813	First Coding Exon = N; Last Coding Exon = N; UTR = Y; Out-of-Frame = N; Creates a PTC when Skipped = N; Codes for the Only Functional Domain = N; Codes for the Only Repeat Domain = N; Contains a LP/P In-Frame Deletion = N; ≥ 10% of CDS and Codes for Multiple Domains/Repeats = N	Indispensable
NM_001940	ATN1	2	8.82	12.775	9.28	45.64	56.7	20.21	15.765	8.355	10.99	10.83	7.04	9.82	7.84	4.265	10.3	2.76	16.2813	First Coding Exon = Y; Last Coding Exon = N; UTR = N; Out-of-Frame = N; Creates a PTC when Skipped = N; Codes for the Only Functional Domain = N; Codes for the Only Repeat Domain = N; Contains a LP/P In-Frame Deletion = N; ≥ 10% of CDS and Codes for Multiple Domains/Repeats = N	Indispensable
NM_001940	ATN1	5	8.82	12.775	9.28	45.64	56.7	20.21	15.765	8.355	10.99	10.83	7.04	9.82	7.84	4.265	10.3	2.76	16.2813	First Coding Exon = N; Last Coding Exon = N; UTR = N; Out-of-Frame = Y; Creates a PTC when Skipped = N; Codes for the Only Functional Domain = N; Codes for the Only Repeat Domain = N; Contains a LP/P In-Frame Deletion = N; ≥ 10% of CDS and Codes for Multiple Domains/Repeats = N	Indispensable
NM_001940	ATN1	6	8.82	12.775	9.28	45.64	56.7	20.21	15.765	8.355	10.99	10.83	7.04	9.82	7.84	4.265	10.3	2.76	16.2813	First Coding Exon = N; Last Coding Exon = N; UTR = N; Out-of-Frame = Y; Creates a PTC when Skipped = N; Codes for the Only Functional Domain = N; Codes for the Only Repeat Domain = N; Contains a LP/P In-Frame Deletion = N; ≥ 10% of CDS and Codes for Multiple Domains/Repeats = N	Indispensable
NM_001940	ATN1	7	8.82	12.775	9.28	45.64	56.7	20.21	15.765	8.355	10.99	10.83	7.04	9.82	7.84	4.265	10.3	2.76	16.2813	First Coding Exon = N; Last Coding Exon = N; UTR = N; Out-of-Frame = Y; Creates a PTC when Skipped = N; Codes for the Only Functional Domain = N; Codes for the Only Repeat Domain = N; Contains a LP/P In-Frame Deletion = Y; ≥ 10% of CDS and Codes for Multiple Domains/Repeats = N	Indispensable
NM_001940	ATN1	9	8.82	12.775	9.28	45.64	56.7	20.21	15.765	8.355	10.99	10.83	7.04	9.82	7.84	4.265	10.3	2.76	16.2813	First Coding Exon = N; Last Coding Exon = N; UTR = N; Out-of-Frame = Y; Creates a PTC when Skipped = N; Codes for the Only Functional Domain = N; Codes for the Only Repeat Domain = N; Contains a LP/P In-Frame Deletion = N; ≥ 10% of CDS and Codes for Multiple Domains/Repeats = N	Indispensable
NM_001940	ATN1	10	8.82	12.775	9.28	45.64	56.7	20.21	15.765	8.355	10.99	10.83	7.04	9.82	7.84	4.265	10.3	2.76	16.2813	First Coding Exon = N; Last Coding Exon = Y; UTR = N; Out-of-Frame = Y; Creates a PTC when Skipped = N; Codes for the Only Functional Domain = N; Codes for the Only Repeat Domain = N; Contains a LP/P In-Frame Deletion = N; ≥ 10% of CDS and Codes for Multiple Domains/Repeats = N	Indispensable
NM_145178	ATOH7	1	1.365	2.09	0.76	2.985	2.2	1.68	2.26	1.11	0.465	1.23	0.44	0.12	0.16	0	0.05	0.83	0.451005	First Coding Exon = Y; Last Coding Exon = Y; UTR = N; Out-of-Frame = N; Creates a PTC when Skipped = N; Codes for the Only Functional Domain = Y; Codes for the Only Repeat Domain = N; Contains a LP/P In-Frame Deletion = N; ≥ 10% of CDS and Codes for Multiple Domains/Repeats = N	Indispensable
NM_015205	ATP11A	1	0.255	0.26	0.35	0.38	0.38	0.33	0.385	0.35	0.275	0.32	0.26	1.2	0.47	0.59	0.34	0.08	1.36743	First Coding Exon = Y; Last Coding Exon = N; UTR = N; Out-of-Frame = N; Creates a PTC when Skipped = N; Codes for the Only Functional Domain = N; Codes for the Only Repeat Domain = N; Contains a LP/P In-Frame Deletion = N; ≥ 10% of CDS and Codes for Multiple Domains/Repeats = N	Indispensable
NM_015205	ATP11A	7	0.255	0.26	0.35	0.38	0.38	0.33	0.385	0.35	0.275	0.32	0.26	1.2	0.47	0.59	0.34	0.08	1.36743	First Coding Exon = N; Last Coding Exon = N; UTR = N; Out-of-Frame = Y; Creates a PTC when Skipped = N; Codes for the Only Functional Domain = N; Codes for the Only Repeat Domain = N; Contains a LP/P In-Frame Deletion = N; ≥ 10% of CDS and Codes for Multiple Domains/Repeats = N	Indispensable
NM_015205	ATP11A	9	0.255	0.26	0.35	0.38	0.38	0.33	0.385	0.35	0.275	0.32	0.26	1.2	0.47	0.59	0.34	0.08	1.36743	First Coding Exon = N; Last Coding Exon = N; UTR = N; Out-of-Frame = Y; Creates a PTC when Skipped = N; Codes for the Only Functional Domain = N; Codes for the Only Repeat Domain = N; Contains a LP/P In-Frame Deletion = N; ≥ 10% of CDS and Codes for Multiple Domains/Repeats = N	Indispensable
NM_015205	ATP11A	10	0.255	0.26	0.35	0.38	0.38	0.33	0.385	0.35	0.275	0.32	0.26	1.2	0.47	0.59	0.34	0.08	1.36743	First Coding Exon = N; Last Coding Exon = N; UTR = N; Out-of-Frame = Y; Creates a PTC when Skipped = N; Codes for the Only Functional Domain = N; Codes for the Only Repeat Domain = N; Contains a LP/P In-Frame Deletion = N; ≥ 10% of CDS and Codes for Multiple Domains/Repeats = N	Indispensable
NM_015205	ATP11A	11	0.255	0.26	0.35	0.38	0.38	0.33	0.385	0.35	0.275	0.32	0.26	1.2	0.47	0.59	0.34	0.08	1.36743	First Coding Exon = N; Last Coding Exon = N; UTR = N; Out-of-Frame = Y; Creates a PTC when Skipped = N; Codes for the Only Functional Domain = N; Codes for the Only Repeat Domain = N; Contains a LP/P In-Frame Deletion = N; ≥ 10% of CDS and Codes for Multiple Domains/Repeats = N	Indispensable
NM_015205	ATP11A	14	0.255	0.26	0.35	0.38	0.38	0.33	0.385	0.35	0.275	0.32	0.26	1.2	0.47	0.59	0.34	0.08	1.36743	First Coding Exon = N; Last Coding Exon = N; UTR = N; Out-of-Frame = Y; Creates a PTC when Skipped = N; Codes for the Only Functional Domain = N; Codes for the Only Repeat Domain = N; Contains a LP/P In-Frame Deletion = N; ≥ 10% of CDS and Codes for Multiple Domains/Repeats = N	Indispensable
NM_015205	ATP11A	16	0.255	0.26	0.35	0.38	0.38	0.33	0.385	0.35	0.275	0.32	0.26	1.2	0.47	0.59	0.34	0.08	1.36743	First Coding Exon = N; Last Coding Exon = N; UTR = N; Out-of-Frame = Y; Creates a PTC when Skipped = N; Codes for the Only Functional Domain = N; Codes for the Only Repeat Domain = N; Contains a LP/P In-Frame Deletion = N; ≥ 10% of CDS and Codes for Multiple Domains/Repeats = N	Indispensable
NM_015205	ATP11A	17	0.255	0.26	0.35	0.38	0.38	0.33	0.385	0.35	0.275	0.32	0.26	1.2	0.47	0.59	0.34	0.08	1.36743	First Coding Exon = N; Last Coding Exon = N; UTR = N; Out-of-Frame = Y; Creates a PTC when Skipped = N; Codes for the Only Functional Domain = N; Codes for the Only Repeat Domain = N; Contains a LP/P In-Frame Deletion = N; ≥ 10% of CDS and Codes for Multiple Domains/Repeats = N	Indispensable
NM_015205	ATP11A	18	0.255	0.26	0.35	0.38	0.38	0.33	0.385	0.35	0.275	0.32	0.26	1.2	0.47	0.59	0.34	0.08	1.36743	First Coding Exon = N; Last Coding Exon = N; UTR = N; Out-of-Frame = Y; Creates a PTC when Skipped = N; Codes for the Only Functional Domain = N; Codes for the Only Repeat Domain = N; Contains a LP/P In-Frame Deletion = N; ≥ 10% of CDS and Codes for Multiple Domains/Repeats = N	Indispensable
NM_015205	ATP11A	20	0.255	0.26	0.35	0.38	0.38	0.33	0.385	0.35	0.275	0.32	0.26	1.2	0.47	0.59	0.34	0.08	1.36743	First Coding Exon = N; Last Coding Exon = N; UTR = N; Out-of-Frame = Y; Creates a PTC when Skipped = N; Codes for the Only Functional Domain = N; Codes for the Only Repeat Domain = N; Contains a LP/P In-Frame Deletion = N; ≥ 10% of CDS and Codes for Multiple Domains/Repeats = N	Indispensable
NM_015205	ATP11A	21	0.255	0.26	0.35	0.38	0.38	0.33	0.385	0.35	0.275	0.32	0.26	1.2	0.47	0.59	0.34	0.08	1.36743	First Coding Exon = N; Last Coding Exon = N; UTR = N; Out-of-Frame = Y; Creates a PTC when Skipped = N; Codes for the Only Functional Domain = N; Codes for the Only Repeat Domain = N; Contains a LP/P In-Frame Deletion = N; ≥ 10% of CDS and Codes for Multiple Domains/Repeats = N	Indispensable
NM_015205	ATP11A	22	0.255	0.26	0.35	0.38	0.38	0.33	0.385	0.35	0.275	0.32	0.26	1.2	0.47	0.59	0.34	0.08	1.36743	First Coding Exon = N; Last Coding Exon = N; UTR = N; Out-of-Frame = Y; Creates a PTC when Skipped = N; Codes for the Only Functional Domain = N; Codes for the Only Repeat Domain = N; Contains a LP/P In-Frame Deletion = N; ≥ 10% of CDS and Codes for Multiple Domains/Repeats = N	Indispensable
NM_015205	ATP11A	24	0.255	0.26	0.35	0.38	0.38	0.33	0.385	0.35	0.275	0.32	0.26	1.2	0.47	0.59	0.34	0.08	1.36743	First Coding Exon = N; Last Coding Exon = N; UTR = N; Out-of-Frame = Y; Creates a PTC when Skipped = N; Codes for the Only Functional Domain = N; Codes for the Only Repeat Domain = N; Contains a LP/P In-Frame Deletion = N; ≥ 10% of CDS and Codes for Multiple Domains/Repeats = N	Indispensable
NM_015205	ATP11A	25	0.255	0.26	0.35	0.38	0.38	0.33	0.385	0.35	0.275	0.32	0.26	1.2	0.47	0.59	0.34	0.08	1.36743	First Coding Exon = N; Last Coding Exon = N; UTR = N; Out-of-Frame = Y; Creates a PTC when Skipped = N; Codes for the Only Functional Domain = N; Codes for the Only Repeat Domain = N; Contains a LP/P In-Frame Deletion = N; ≥ 10% of CDS and Codes for Multiple Domains/Repeats = N	Indispensable
NM_015205	ATP11A	27	0.255	0.26	0.35	0.38	0.38	0.33	0.385	0.35	0.275	0.32	0.26	1.2	0.47	0.59	0.34	0.08	1.36743	First Coding Exon = N; Last Coding Exon = N; UTR = N; Out-of-Frame = Y; Creates a PTC when Skipped = N; Codes for the Only Functional Domain = N; Codes for the Only Repeat Domain = N; Contains a LP/P In-Frame Deletion = N; ≥ 10% of CDS and Codes for Multiple Domains/Repeats = N	Indispensable
NM_015205	ATP11A	28	0.255	0.26	0.35	0.38	0.38	0.33	0.385	0.35	0.275	0.32	0.26	1.2	0.47	0.59	0.34	0.08	1.36743	First Coding Exon = N; Last Coding Exon = N; UTR = N; Out-of-Frame = Y; Creates a PTC when Skipped = N; Codes for the Only Functional Domain = N; Codes for the Only Repeat Domain = N; Contains a LP/P In-Frame Deletion = N; ≥ 10% of CDS and Codes for Multiple Domains/Repeats = N	Indispensable
NM_015205	ATP11A	29	0.255	0.26	0.35	0.38	0.38	0.33	0.385	0.35	0.275	0.32	0.26	1.2	0.47	0.59	0.34	0.08	1.36743	First Coding Exon = N; Last Coding Exon = Y; UTR = N; Out-of-Frame = N; Creates a PTC when Skipped = N; Codes for the Only Functional Domain = N; Codes for the Only Repeat Domain = N; Contains a LP/P In-Frame Deletion = N; ≥ 10% of CDS and Codes for Multiple Domains/Repeats = N	Indispensable
NM_015205	ATP11A	30	0.255	0.26	0.35	0.38	0.38	0.33	0.385	0.35	0.275	0.32	0.26	1.2	0.47	0.59	0.34	0.08	1.36743	First Coding Exon = N; Last Coding Exon = N; UTR = Y; Out-of-Frame = Y; Creates a PTC when Skipped = N; Codes for the Only Functional Domain = N; Codes for the Only Repeat Domain = N; Contains a LP/P In-Frame Deletion = N; ≥ 10% of CDS and Codes for Multiple Domains/Repeats = N	Indispensable
NM_001353812	ATP11C	1	0	0	0	0.05	0.09	0.03	0	0	0	0	0	0.03	0	2.195	1.65	0.19	0.0686206	First Coding Exon = Y; Last Coding Exon = N; UTR = N; Out-of-Frame = N; Creates a PTC when Skipped = N; Codes for the Only Functional Domain = N; Codes for the Only Repeat Domain = N; Contains a LP/P In-Frame Deletion = N; ≥ 10% of CDS and Codes for Multiple Domains/Repeats = N	Indispensable
NM_001353812	ATP11C	7	0	0	0	0.05	0.09	0.03	0	0	0	0	0	0.03	0	2.195	1.65	0.19	0.0686206	First Coding Exon = N; Last Coding Exon = N; UTR = N; Out-of-Frame = Y; Creates a PTC when Skipped = N; Codes for the Only Functional Domain = N; Codes for the Only Repeat Domain = N; Contains a LP/P In-Frame Deletion = N; ≥ 10% of CDS and Codes for Multiple Domains/Repeats = N	Indispensable
NM_001353812	ATP11C	9	0	0	0	0.05	0.09	0.03	0	0	0	0	0	0.03	0	2.195	1.65	0.19	0.0686206	First Coding Exon = N; Last Coding Exon = N; UTR = N; Out-of-Frame = Y; Creates a PTC when Skipped = N; Codes for the Only Functional Domain = N; Codes for the Only Repeat Domain = N; Contains a LP/P In-Frame Deletion = N; ≥ 10% of CDS and Codes for Multiple Domains/Repeats = N	Indispensable
NM_001353812	ATP11C	10	0	0	0	0.05	0.09	0.03	0	0	0	0	0	0.03	0	2.195	1.65	0.19	0.0686206	First Coding Exon = N; Last Coding Exon = N; UTR = N; Out-of-Frame = Y; Creates a PTC when Skipped = N; Codes for the Only Functional Domain = N; Codes for the Only Repeat Domain = N; Contains a LP/P In-Frame Deletion = N; ≥ 10% of CDS and Codes for Multiple Domains/Repeats = N	Indispensable
NM_001353812	ATP11C	11	0	0	0	0.05	0.09	0.03	0	0	0	0	0	0.03	0	2.195	1.65	0.19	0.0686206	First Coding Exon = N; Last Coding Exon = N; UTR = N; Out-of-Frame = Y; Creates a PTC when Skipped = N; Codes for the Only Functional Domain = N; Codes for the Only Repeat Domain = N; Contains a LP/P In-Frame Deletion = N; ≥ 10% of CDS and Codes for Multiple Domains/Repeats = N	Indispensable
NM_001353812	ATP11C	14	0	0	0	0.05	0.09	0.03	0	0	0	0	0	0.03	0	2.195	1.65	0.19	0.0686206	First Coding Exon = N; Last Coding Exon = N; UTR = N; Out-of-Frame = Y; Creates a PTC when Skipped = N; Codes for the Only Functional Domain = N; Codes for the Only Repeat Domain = N; Contains a LP/P In-Frame Deletion = N; ≥ 10% of CDS and Codes for Multiple Domains/Repeats = N	Indispensable
NM_001353812	ATP11C	16	0	0	0	0.05	0.09	0.03	0	0	0	0	0	0.03	0	2.195	1.65	0.19	0.0686206	First Coding Exon = N; Last Coding Exon = N; UTR = N; Out-of-Frame = Y; Creates a PTC when Skipped = N; Codes for the Only Functional Domain = N; Codes for the Only Repeat Domain = N; Contains a LP/P In-Frame Deletion = N; ≥ 10% of CDS and Codes for Multiple Domains/Repeats = N	Indispensable
NM_001353812	ATP11C	17	0	0	0	0.05	0.09	0.03	0	0	0	0	0	0.03	0	2.195	1.65	0.19	0.0686206	First Coding Exon = N; Last Coding Exon = N; UTR = N; Out-of-Frame = Y; Creates a PTC when Skipped = N; Codes for the Only Functional Domain = N; Codes for the Only Repeat Domain = N; Contains a LP/P In-Frame Deletion = N; ≥ 10% of CDS and Codes for Multiple Domains/Repeats = N	Indispensable
NM_001353812	ATP11C	18	0	0	0	0.05	0.09	0.03	0	0	0	0	0	0.03	0	2.195	1.65	0.19	0.0686206	First Coding Exon = N; Last Coding Exon = N; UTR = N; Out-of-Frame = Y; Creates a PTC when Skipped = N; Codes for the Only Functional Domain = N; Codes for the Only Repeat Domain = N; Contains a LP/P In-Frame Deletion = N; ≥ 10% of CDS and Codes for Multiple Domains/Repeats = N	Indispensable
NM_001353812	ATP11C	20	0	0	0	0.05	0.09	0.03	0	0	0	0	0	0.03	0	2.195	1.65	0.19	0.0686206	First Coding Exon = N; Last Coding Exon = N; UTR = N; Out-of-Frame = Y; Creates a PTC when Skipped = N; Codes for the Only Functional Domain = N; Codes for the Only Repeat Domain = N; Contains a LP/P In-Frame Deletion = N; ≥ 10% of CDS and Codes for Multiple Domains/Repeats = N	Indispensable
NM_001353812	ATP11C	21	0	0	0	0.05	0.09	0.03	0	0	0	0	0	0.03	0	2.195	1.65	0.19	0.0686206	First Coding Exon = N; Last Coding Exon = N; UTR = N; Out-of-Frame = Y; Creates a PTC when Skipped = N; Codes for the Only Functional Domain = N; Codes for the Only Repeat Domain = N; Contains a LP/P In-Frame Deletion = N; ≥ 10% of CDS and Codes for Multiple Domains/Repeats = N	Indispensable
NM_001353812	ATP11C	22	0	0	0	0.05	0.09	0.03	0	0	0	0	0	0.03	0	2.195	1.65	0.19	0.0686206	First Coding Exon = N; Last Coding Exon = N; UTR = N; Out-of-Frame = Y; Creates a PTC when Skipped = N; Codes for the Only Functional Domain = N; Codes for the Only Repeat Domain = N; Contains a LP/P In-Frame Deletion = N; ≥ 10% of CDS and Codes for Multiple Domains/Repeats = N	Indispensable
NM_001353812	ATP11C	24	0	0	0	0.05	0.09	0.03	0	0	0	0	0	0.03	0	2.195	1.65	0.19	0.0686206	First Coding Exon = N; Last Coding Exon = N; UTR = N; Out-of-Frame = Y; Creates a PTC when Skipped = N; Codes for the Only Functional Domain = N; Codes for the Only Repeat Domain = N; Contains a LP/P In-Frame Deletion = N; ≥ 10% of CDS and Codes for Multiple Domains/Repeats = N	Indispensable
NM_001353812	ATP11C	25	0	0	0	0.05	0.09	0.03	0	0	0	0	0	0.03	0	2.195	1.65	0.19	0.0686206	First Coding Exon = N; Last Coding Exon = N; UTR = N; Out-of-Frame = Y; Creates a PTC when Skipped = N; Codes for the Only Functional Domain = N; Codes for the Only Repeat Domain = N; Contains a LP/P In-Frame Deletion = N; ≥ 10% of CDS and Codes for Multiple Domains/Repeats = N	Indispensable
NM_001353812	ATP11C	27	0	0	0	0.05	0.09	0.03	0	0	0	0	0	0.03	0	2.195	1.65	0.19	0.0686206	First Coding Exon = N; Last Coding Exon = N; UTR = N; Out-of-Frame = Y; Creates a PTC when Skipped = N; Codes for the Only Functional Domain = N; Codes for the Only Repeat Domain = N; Contains a LP/P In-Frame Deletion = N; ≥ 10% of CDS and Codes for Multiple Domains/Repeats = N	Indispensable
NM_001353812	ATP11C	28	0	0	0	0.05	0.09	0.03	0	0	0	0	0	0.03	0	2.195	1.65	0.19	0.0686206	First Coding Exon = N; Last Coding Exon = N; UTR = N; Out-of-Frame = Y; Creates a PTC when Skipped = N; Codes for the Only Functional Domain = N; Codes for the Only Repeat Domain = N; Contains a LP/P In-Frame Deletion = N; ≥ 10% of CDS and Codes for Multiple Domains/Repeats = N	Indispensable
NM_001353812	ATP11C	29	0	0	0	0.05	0.09	0.03	0	0	0	0	0	0.03	0	2.195	1.65	0.19	0.0686206	First Coding Exon = N; Last Coding Exon = Y; UTR = N; Out-of-Frame = N; Creates a PTC when Skipped = N; Codes for the Only Functional Domain = N; Codes for the Only Repeat Domain = N; Contains a LP/P In-Frame Deletion = N; ≥ 10% of CDS and Codes for Multiple Domains/Repeats = N	Indispensable
NM_001353812	ATP11C	30	0	0	0	0.05	0.09	0.03	0	0	0	0	0	0.03	0	2.195	1.65	0.19	0.0686206	First Coding Exon = N; Last Coding Exon = N; UTR = Y; Out-of-Frame = Y; Creates a PTC when Skipped = N; Codes for the Only Functional Domain = N; Codes for the Only Repeat Domain = N; Contains a LP/P In-Frame Deletion = N; ≥ 10% of CDS and Codes for Multiple Domains/Repeats = N	Indispensable
NM_022089	ATP13A2	1	7.38	13.405	8.13	19.415	23.03	21.74	18.36	6.745	14.38	12.49	6.85	4.67	7.27	3.74	4.55	0.71	5.58944	First Coding Exon = Y; Last Coding Exon = N; UTR = N; Out-of-Frame = Y; Creates a PTC when Skipped = N; Codes for the Only Functional Domain = N; Codes for the Only Repeat Domain = N; Contains a LP/P In-Frame Deletion = N; ≥ 10% of CDS and Codes for Multiple Domains/Repeats = N	Indispensable
NM_022089	ATP13A2	2	7.38	13.405	8.13	19.415	23.03	21.74	18.36	6.745	14.38	12.49	6.85	4.67	7.27	3.74	4.55	0.71	5.58944	First Coding Exon = N; Last Coding Exon = N; UTR = N; Out-of-Frame = Y; Creates a PTC when Skipped = N; Codes for the Only Functional Domain = N; Codes for the Only Repeat Domain = N; Contains a LP/P In-Frame Deletion = N; ≥ 10% of CDS and Codes for Multiple Domains/Repeats = N	Indispensable
NM_022089	ATP13A2	4	7.38	13.405	8.13	19.415	23.03	21.74	18.36	6.745	14.38	12.49	6.85	4.67	7.27	3.74	4.55	0.71	5.58944	First Coding Exon = N; Last Coding Exon = N; UTR = N; Out-of-Frame = Y; Creates a PTC when Skipped = N; Codes for the Only Functional Domain = N; Codes for the Only Repeat Domain = N; Contains a LP/P In-Frame Deletion = N; ≥ 10% of CDS and Codes for Multiple Domains/Repeats = N	Indispensable
NM_022089	ATP13A2	5	7.38	13.405	8.13	19.415	23.03	21.74	18.36	6.745	14.38	12.49	6.85	4.67	7.27	3.74	4.55	0.71	5.58944	First Coding Exon = N; Last Coding Exon = N; UTR = N; Out-of-Frame = Y; Creates a PTC when Skipped = N; Codes for the Only Functional Domain = N; Codes for the Only Repeat Domain = N; Contains a LP/P In-Frame Deletion = N; ≥ 10% of CDS and Codes for Multiple Domains/Repeats = N	Indispensable
NM_022089	ATP13A2	6	7.38	13.405	8.13	19.415	23.03	21.74	18.36	6.745	14.38	12.49	6.85	4.67	7.27	3.74	4.55	0.71	5.58944	First Coding Exon = N; Last Coding Exon = N; UTR = N; Out-of-Frame = Y; Creates a PTC when Skipped = N; Codes for the Only Functional Domain = N; Codes for the Only Repeat Domain = N; Contains a LP/P In-Frame Deletion = N; ≥ 10% of CDS and Codes for Multiple Domains/Repeats = N	Indispensable
NM_022089	ATP13A2	8	7.38	13.405	8.13	19.415	23.03	21.74	18.36	6.745	14.38	12.49	6.85	4.67	7.27	3.74	4.55	0.71	5.58944	First Coding Exon = N; Last Coding Exon = N; UTR = N; Out-of-Frame = Y; Creates a PTC when Skipped = N; Codes for the Only Functional Domain = N; Codes for the Only Repeat Domain = N; Contains a LP/P In-Frame Deletion = N; ≥ 10% of CDS and Codes for Multiple Domains/Repeats = N	Indispensable
NM_022089	ATP13A2	10	7.38	13.405	8.13	19.415	23.03	21.74	18.36	6.745	14.38	12.49	6.85	4.67	7.27	3.74	4.55	0.71	5.58944	First Coding Exon = N; Last Coding Exon = N; UTR = N; Out-of-Frame = Y; Creates a PTC when Skipped = N; Codes for the Only Functional Domain = N; Codes for the Only Repeat Domain = N; Contains a LP/P In-Frame Deletion = N; ≥ 10% of CDS and Codes for Multiple Domains/Repeats = N	Indispensable
NM_022089	ATP13A2	14	7.38	13.405	8.13	19.415	23.03	21.74	18.36	6.745	14.38	12.49	6.85	4.67	7.27	3.74	4.55	0.71	5.58944	First Coding Exon = N; Last Coding Exon = N; UTR = N; Out-of-Frame = Y; Creates a PTC when Skipped = N; Codes for the Only Functional Domain = N; Codes for the Only Repeat Domain = N; Contains a LP/P In-Frame Deletion = N; ≥ 10% of CDS and Codes for Multiple Domains/Repeats = N	Indispensable
NM_022089	ATP13A2	18	7.38	13.405	8.13	19.415	23.03	21.74	18.36	6.745	14.38	12.49	6.85	4.67	7.27	3.74	4.55	0.71	5.58944	First Coding Exon = N; Last Coding Exon = N; UTR = N; Out-of-Frame = Y; Creates a PTC when Skipped = N; Codes for the Only Functional Domain = N; Codes for the Only Repeat Domain = N; Contains a LP/P In-Frame Deletion = N; ≥ 10% of CDS and Codes for Multiple Domains/Repeats = N	Indispensable
NM_022089	ATP13A2	19	7.38	13.405	8.13	19.415	23.03	21.74	18.36	6.745	14.38	12.49	6.85	4.67	7.27	3.74	4.55	0.71	5.58944	First Coding Exon = N; Last Coding Exon = N; UTR = N; Out-of-Frame = Y; Creates a PTC when Skipped = N; Codes for the Only Functional Domain = N; Codes for the Only Repeat Domain = N; Contains a LP/P In-Frame Deletion = N; ≥ 10% of CDS and Codes for Multiple Domains/Repeats = N	Indispensable
NM_022089	ATP13A2	20	7.38	13.405	8.13	19.415	23.03	21.74	18.36	6.745	14.38	12.49	6.85	4.67	7.27	3.74	4.55	0.71	5.58944	First Coding Exon = N; Last Coding Exon = N; UTR = N; Out-of-Frame = Y; Creates a PTC when Skipped = N; Codes for the Only Functional Domain = N; Codes for the Only Repeat Domain = N; Contains a LP/P In-Frame Deletion = N; ≥ 10% of CDS and Codes for Multiple Domains/Repeats = N	Indispensable
NM_022089	ATP13A2	21	7.38	13.405	8.13	19.415	23.03	21.74	18.36	6.745	14.38	12.49	6.85	4.67	7.27	3.74	4.55	0.71	5.58944	First Coding Exon = N; Last Coding Exon = N; UTR = N; Out-of-Frame = Y; Creates a PTC when Skipped = N; Codes for the Only Functional Domain = N; Codes for the Only Repeat Domain = N; Contains a LP/P In-Frame Deletion = N; ≥ 10% of CDS and Codes for Multiple Domains/Repeats = N	Indispensable
NM_022089	ATP13A2	23	7.38	13.405	8.13	19.415	23.03	21.74	18.36	6.745	14.38	12.49	6.85	4.67	7.27	3.74	4.55	0.71	5.58944	First Coding Exon = N; Last Coding Exon = N; UTR = N; Out-of-Frame = Y; Creates a PTC when Skipped = N; Codes for the Only Functional Domain = N; Codes for the Only Repeat Domain = N; Contains a LP/P In-Frame Deletion = N; ≥ 10% of CDS and Codes for Multiple Domains/Repeats = N	Indispensable
NM_022089	ATP13A2	25	7.38	13.405	8.13	19.415	23.03	21.74	18.36	6.745	14.38	12.49	6.85	4.67	7.27	3.74	4.55	0.71	5.58944	First Coding Exon = N; Last Coding Exon = N; UTR = N; Out-of-Frame = Y; Creates a PTC when Skipped = N; Codes for the Only Functional Domain = N; Codes for the Only Repeat Domain = N; Contains a LP/P In-Frame Deletion = N; ≥ 10% of CDS and Codes for Multiple Domains/Repeats = N	Indispensable
NM_022089	ATP13A2	26	7.38	13.405	8.13	19.415	23.03	21.74	18.36	6.745	14.38	12.49	6.85	4.67	7.27	3.74	4.55	0.71	5.58944	First Coding Exon = N; Last Coding Exon = N; UTR = N; Out-of-Frame = Y; Creates a PTC when Skipped = N; Codes for the Only Functional Domain = N; Codes for the Only Repeat Domain = N; Contains a LP/P In-Frame Deletion = N; ≥ 10% of CDS and Codes for Multiple Domains/Repeats = N	Indispensable
NM_022089	ATP13A2	27	7.38	13.405	8.13	19.415	23.03	21.74	18.36	6.745	14.38	12.49	6.85	4.67	7.27	3.74	4.55	0.71	5.58944	First Coding Exon = N; Last Coding Exon = N; UTR = N; Out-of-Frame = Y; Creates a PTC when Skipped = N; Codes for the Only Functional Domain = N; Codes for the Only Repeat Domain = N; Contains a LP/P In-Frame Deletion = N; ≥ 10% of CDS and Codes for Multiple Domains/Repeats = N	Indispensable
NM_022089	ATP13A2	28	7.38	13.405	8.13	19.415	23.03	21.74	18.36	6.745	14.38	12.49	6.85	4.67	7.27	3.74	4.55	0.71	5.58944	First Coding Exon = N; Last Coding Exon = N; UTR = N; Out-of-Frame = Y; Creates a PTC when Skipped = N; Codes for the Only Functional Domain = N; Codes for the Only Repeat Domain = N; Contains a LP/P In-Frame Deletion = N; ≥ 10% of CDS and Codes for Multiple Domains/Repeats = N	Indispensable
NM_022089	ATP13A2	29	7.38	13.405	8.13	19.415	23.03	21.74	18.36	6.745	14.38	12.49	6.85	4.67	7.27	3.74	4.55	0.71	5.58944	First Coding Exon = N; Last Coding Exon = Y; UTR = N; Out-of-Frame = Y; Creates a PTC when Skipped = N; Codes for the Only Functional Domain = N; Codes for the Only Repeat Domain = N; Contains a LP/P In-Frame Deletion = N; ≥ 10% of CDS and Codes for Multiple Domains/Repeats = N	Indispensable
NM_001367549	ATP13A3	1	0	0	0	1.595	1.09	0	0	0	0	0	0	0	0	12.945	22.6	0	3.61563	First Coding Exon = N; Last Coding Exon = N; UTR = Y; Out-of-Frame = Y; Creates a PTC when Skipped = N; Codes for the Only Functional Domain = N; Codes for the Only Repeat Domain = N; Contains a LP/P In-Frame Deletion = N; ≥ 10% of CDS and Codes for Multiple Domains/Repeats = N	Indispensable
NM_001367549	ATP13A3	2	0	0	0	1.595	1.09	0	0	0	0	0	0	0	0	12.945	22.6	0	3.61563	First Coding Exon = N; Last Coding Exon = N; UTR = Y; Out-of-Frame = N; Creates a PTC when Skipped = N; Codes for the Only Functional Domain = N; Codes for the Only Repeat Domain = N; Contains a LP/P In-Frame Deletion = N; ≥ 10% of CDS and Codes for Multiple Domains/Repeats = N	Indispensable
NM_001367549	ATP13A3	3	0	0	0	1.595	1.09	0	0	0	0	0	0	0	0	12.945	22.6	0	3.61563	First Coding Exon = Y; Last Coding Exon = N; UTR = N; Out-of-Frame = N; Creates a PTC when Skipped = N; Codes for the Only Functional Domain = N; Codes for the Only Repeat Domain = N; Contains a LP/P In-Frame Deletion = N; ≥ 10% of CDS and Codes for Multiple Domains/Repeats = N	Indispensable
NM_001367549	ATP13A3	6	0	0	0	1.595	1.09	0	0	0	0	0	0	0	0	12.945	22.6	0	3.61563	First Coding Exon = N; Last Coding Exon = N; UTR = N; Out-of-Frame = Y; Creates a PTC when Skipped = N; Codes for the Only Functional Domain = N; Codes for the Only Repeat Domain = N; Contains a LP/P In-Frame Deletion = N; ≥ 10% of CDS and Codes for Multiple Domains/Repeats = N	Indispensable
NM_001367549	ATP13A3	8	0	0	0	1.595	1.09	0	0	0	0	0	0	0	0	12.945	22.6	0	3.61563	First Coding Exon = N; Last Coding Exon = N; UTR = N; Out-of-Frame = Y; Creates a PTC when Skipped = N; Codes for the Only Functional Domain = N; Codes for the Only Repeat Domain = N; Contains a LP/P In-Frame Deletion = N; ≥ 10% of CDS and Codes for Multiple Domains/Repeats = N	Indispensable
NM_001367549	ATP13A3	10	0	0	0	1.595	1.09	0	0	0	0	0	0	0	0	12.945	22.6	0	3.61563	First Coding Exon = N; Last Coding Exon = N; UTR = N; Out-of-Frame = Y; Creates a PTC when Skipped = N; Codes for the Only Functional Domain = N; Codes for the Only Repeat Domain = N; Contains a LP/P In-Frame Deletion = N; ≥ 10% of CDS and Codes for Multiple Domains/Repeats = N	Indispensable
NM_001367549	ATP13A3	13	0	0	0	1.595	1.09	0	0	0	0	0	0	0	0	12.945	22.6	0	3.61563	First Coding Exon = N; Last Coding Exon = N; UTR = N; Out-of-Frame = Y; Creates a PTC when Skipped = N; Codes for the Only Functional Domain = N; Codes for the Only Repeat Domain = N; Contains a LP/P In-Frame Deletion = N; ≥ 10% of CDS and Codes for Multiple Domains/Repeats = N	Indispensable
NM_001367549	ATP13A3	15	0	0	0	1.595	1.09	0	0	0	0	0	0	0	0	12.945	22.6	0	3.61563	First Coding Exon = N; Last Coding Exon = N; UTR = N; Out-of-Frame = Y; Creates a PTC when Skipped = N; Codes for the Only Functional Domain = N; Codes for the Only Repeat Domain = N; Contains a LP/P In-Frame Deletion = N; ≥ 10% of CDS and Codes for Multiple Domains/Repeats = N	Indispensable
NM_001367549	ATP13A3	16	0	0	0	1.595	1.09	0	0	0	0	0	0	0	0	12.945	22.6	0	3.61563	First Coding Exon = N; Last Coding Exon = N; UTR = N; Out-of-Frame = Y; Creates a PTC when Skipped = N; Codes for the Only Functional Domain = N; Codes for the Only Repeat Domain = N; Contains a LP/P In-Frame Deletion = N; ≥ 10% of CDS and Codes for Multiple Domains/Repeats = N	Indispensable
NM_001367549	ATP13A3	19	0	0	0	1.595	1.09	0	0	0	0	0	0	0	0	12.945	22.6	0	3.61563	First Coding Exon = N; Last Coding Exon = N; UTR = N; Out-of-Frame = Y; Creates a PTC when Skipped = N; Codes for the Only Functional Domain = N; Codes for the Only Repeat Domain = N; Contains a LP/P In-Frame Deletion = N; ≥ 10% of CDS and Codes for Multiple Domains/Repeats = N	Indispensable
NM_001367549	ATP13A3	20	0	0	0	1.595	1.09	0	0	0	0	0	0	0	0	12.945	22.6	0	3.61563	First Coding Exon = N; Last Coding Exon = N; UTR = N; Out-of-Frame = Y; Creates a PTC when Skipped = N; Codes for the Only Functional Domain = N; Codes for the Only Repeat Domain = N; Contains a LP/P In-Frame Deletion = N; ≥ 10% of CDS and Codes for Multiple Domains/Repeats = N	Indispensable
NM_001367549	ATP13A3	21	0	0	0	1.595	1.09	0	0	0	0	0	0	0	0	12.945	22.6	0	3.61563	First Coding Exon = N; Last Coding Exon = N; UTR = N; Out-of-Frame = Y; Creates a PTC when Skipped = N; Codes for the Only Functional Domain = N; Codes for the Only Repeat Domain = N; Contains a LP/P In-Frame Deletion = N; ≥ 10% of CDS and Codes for Multiple Domains/Repeats = N	Indispensable
NM_001367549	ATP13A3	22	0	0	0	1.595	1.09	0	0	0	0	0	0	0	0	12.945	22.6	0	3.61563	First Coding Exon = N; Last Coding Exon = N; UTR = N; Out-of-Frame = Y; Creates a PTC when Skipped = N; Codes for the Only Functional Domain = N; Codes for the Only Repeat Domain = N; Contains a LP/P In-Frame Deletion = N; ≥ 10% of CDS and Codes for Multiple Domains/Repeats = N	Indispensable
NM_001367549	ATP13A3	24	0	0	0	1.595	1.09	0	0	0	0	0	0	0	0	12.945	22.6	0	3.61563	First Coding Exon = N; Last Coding Exon = N; UTR = N; Out-of-Frame = Y; Creates a PTC when Skipped = N; Codes for the Only Functional Domain = N; Codes for the Only Repeat Domain = N; Contains a LP/P In-Frame Deletion = N; ≥ 10% of CDS and Codes for Multiple Domains/Repeats = N	Indispensable
NM_001367549	ATP13A3	25	0	0	0	1.595	1.09	0	0	0	0	0	0	0	0	12.945	22.6	0	3.61563	First Coding Exon = N; Last Coding Exon = N; UTR = N; Out-of-Frame = Y; Creates a PTC when Skipped = N; Codes for the Only Functional Domain = N; Codes for the Only Repeat Domain = N; Contains a LP/P In-Frame Deletion = N; ≥ 10% of CDS and Codes for Multiple Domains/Repeats = N	Indispensable
NM_001367549	ATP13A3	26	0	0	0	1.595	1.09	0	0	0	0	0	0	0	0	12.945	22.6	0	3.61563	First Coding Exon = N; Last Coding Exon = N; UTR = N; Out-of-Frame = Y; Creates a PTC when Skipped = N; Codes for the Only Functional Domain = N; Codes for the Only Repeat Domain = N; Contains a LP/P In-Frame Deletion = N; ≥ 10% of CDS and Codes for Multiple Domains/Repeats = N	Indispensable
NM_001367549	ATP13A3	27	0	0	0	1.595	1.09	0	0	0	0	0	0	0	0	12.945	22.6	0	3.61563	First Coding Exon = N; Last Coding Exon = N; UTR = N; Out-of-Frame = Y; Creates a PTC when Skipped = N; Codes for the Only Functional Domain = N; Codes for the Only Repeat Domain = N; Contains a LP/P In-Frame Deletion = N; ≥ 10% of CDS and Codes for Multiple Domains/Repeats = N	Indispensable
NM_001367549	ATP13A3	28	0	0	0	1.595	1.09	0	0	0	0	0	0	0	0	12.945	22.6	0	3.61563	First Coding Exon = N; Last Coding Exon = N; UTR = N; Out-of-Frame = Y; Creates a PTC when Skipped = N; Codes for the Only Functional Domain = N; Codes for the Only Repeat Domain = N; Contains a LP/P In-Frame Deletion = N; ≥ 10% of CDS and Codes for Multiple Domains/Repeats = N	Indispensable
NM_001367549	ATP13A3	29	0	0	0	1.595	1.09	0	0	0	0	0	0	0	0	12.945	22.6	0	3.61563	First Coding Exon = N; Last Coding Exon = N; UTR = N; Out-of-Frame = Y; Creates a PTC when Skipped = N; Codes for the Only Functional Domain = N; Codes for the Only Repeat Domain = N; Contains a LP/P In-Frame Deletion = N; ≥ 10% of CDS and Codes for Multiple Domains/Repeats = N	Indispensable
NM_001367549	ATP13A3	30	0	0	0	1.595	1.09	0	0	0	0	0	0	0	0	12.945	22.6	0	3.61563	First Coding Exon = N; Last Coding Exon = N; UTR = N; Out-of-Frame = Y; Creates a PTC when Skipped = N; Codes for the Only Functional Domain = N; Codes for the Only Repeat Domain = N; Contains a LP/P In-Frame Deletion = N; ≥ 10% of CDS and Codes for Multiple Domains/Repeats = N	Indispensable
NM_001367549	ATP13A3	31	0	0	0	1.595	1.09	0	0	0	0	0	0	0	0	12.945	22.6	0	3.61563	First Coding Exon = N; Last Coding Exon = N; UTR = N; Out-of-Frame = Y; Creates a PTC when Skipped = N; Codes for the Only Functional Domain = N; Codes for the Only Repeat Domain = N; Contains a LP/P In-Frame Deletion = N; ≥ 10% of CDS and Codes for Multiple Domains/Repeats = N	Indispensable
NM_001367549	ATP13A3	34	0	0	0	1.595	1.09	0	0	0	0	0	0	0	0	12.945	22.6	0	3.61563	First Coding Exon = N; Last Coding Exon = Y; UTR = N; Out-of-Frame = Y; Creates a PTC when Skipped = N; Codes for the Only Functional Domain = N; Codes for the Only Repeat Domain = N; Contains a LP/P In-Frame Deletion = N; ≥ 10% of CDS and Codes for Multiple Domains/Repeats = N	Indispensable
NM_000701	ATP1A1	1	13.755	27.425	23.39	312.4	144.99	36.25	87.06	18.835	23.29	37.845	18.24	34.41	16.135	138.925	120.59	5.52	186.409	First Coding Exon = Y; Last Coding Exon = N; UTR = N; Out-of-Frame = N; Creates a PTC when Skipped = N; Codes for the Only Functional Domain = N; Codes for the Only Repeat Domain = N; Contains a LP/P In-Frame Deletion = N; ≥ 10% of CDS and Codes for Multiple Domains/Repeats = N	Indispensable
NM_000701	ATP1A1	7	13.755	27.425	23.39	312.4	144.99	36.25	87.06	18.835	23.29	37.845	18.24	34.41	16.135	138.925	120.59	5.52	186.409	First Coding Exon = N; Last Coding Exon = N; UTR = N; Out-of-Frame = Y; Creates a PTC when Skipped = N; Codes for the Only Functional Domain = N; Codes for the Only Repeat Domain = N; Contains a LP/P In-Frame Deletion = N; ≥ 10% of CDS and Codes for Multiple Domains/Repeats = N	Indispensable
NM_000701	ATP1A1	8	13.755	27.425	23.39	312.4	144.99	36.25	87.06	18.835	23.29	37.845	18.24	34.41	16.135	138.925	120.59	5.52	186.409	First Coding Exon = N; Last Coding Exon = N; UTR = N; Out-of-Frame = Y; Creates a PTC when Skipped = N; Codes for the Only Functional Domain = N; Codes for the Only Repeat Domain = N; Contains a LP/P In-Frame Deletion = N; ≥ 10% of CDS and Codes for Multiple Domains/Repeats = N	Indispensable
NM_000701	ATP1A1	9	13.755	27.425	23.39	312.4	144.99	36.25	87.06	18.835	23.29	37.845	18.24	34.41	16.135	138.925	120.59	5.52	186.409	First Coding Exon = N; Last Coding Exon = N; UTR = N; Out-of-Frame = Y; Creates a PTC when Skipped = N; Codes for the Only Functional Domain = N; Codes for the Only Repeat Domain = N; Contains a LP/P In-Frame Deletion = N; ≥ 10% of CDS and Codes for Multiple Domains/Repeats = N	Indispensable
NM_000701	ATP1A1	10	13.755	27.425	23.39	312.4	144.99	36.25	87.06	18.835	23.29	37.845	18.24	34.41	16.135	138.925	120.59	5.52	186.409	First Coding Exon = N; Last Coding Exon = N; UTR = N; Out-of-Frame = Y; Creates a PTC when Skipped = N; Codes for the Only Functional Domain = N; Codes for the Only Repeat Domain = N; Contains a LP/P In-Frame Deletion = N; ≥ 10% of CDS and Codes for Multiple Domains/Repeats = N	Indispensable
NM_000701	ATP1A1	12	13.755	27.425	23.39	312.4	144.99	36.25	87.06	18.835	23.29	37.845	18.24	34.41	16.135	138.925	120.59	5.52	186.409	First Coding Exon = N; Last Coding Exon = N; UTR = N; Out-of-Frame = Y; Creates a PTC when Skipped = N; Codes for the Only Functional Domain = N; Codes for the Only Repeat Domain = N; Contains a LP/P In-Frame Deletion = N; ≥ 10% of CDS and Codes for Multiple Domains/Repeats = N	Indispensable
NM_000701	ATP1A1	13	13.755	27.425	23.39	312.4	144.99	36.25	87.06	18.835	23.29	37.845	18.24	34.41	16.135	138.925	120.59	5.52	186.409	First Coding Exon = N; Last Coding Exon = N; UTR = N; Out-of-Frame = Y; Creates a PTC when Skipped = N; Codes for the Only Functional Domain = N; Codes for the Only Repeat Domain = N; Contains a LP/P In-Frame Deletion = N; ≥ 10% of CDS and Codes for Multiple Domains/Repeats = N	Indispensable
NM_000701	ATP1A1	14	13.755	27.425	23.39	312.4	144.99	36.25	87.06	18.835	23.29	37.845	18.24	34.41	16.135	138.925	120.59	5.52	186.409	First Coding Exon = N; Last Coding Exon = N; UTR = N; Out-of-Frame = Y; Creates a PTC when Skipped = N; Codes for the Only Functional Domain = N; Codes for the Only Repeat Domain = N; Contains a LP/P In-Frame Deletion = N; ≥ 10% of CDS and Codes for Multiple Domains/Repeats = N	Indispensable
NM_000701	ATP1A1	15	13.755	27.425	23.39	312.4	144.99	36.25	87.06	18.835	23.29	37.845	18.24	34.41	16.135	138.925	120.59	5.52	186.409	First Coding Exon = N; Last Coding Exon = N; UTR = N; Out-of-Frame = Y; Creates a PTC when Skipped = N; Codes for the Only Functional Domain = N; Codes for the Only Repeat Domain = N; Contains a LP/P In-Frame Deletion = N; ≥ 10% of CDS and Codes for Multiple Domains/Repeats = N	Indispensable
NM_000701	ATP1A1	16	13.755	27.425	23.39	312.4	144.99	36.25	87.06	18.835	23.29	37.845	18.24	34.41	16.135	138.925	120.59	5.52	186.409	First Coding Exon = N; Last Coding Exon = N; UTR = N; Out-of-Frame = Y; Creates a PTC when Skipped = N; Codes for the Only Functional Domain = N; Codes for the Only Repeat Domain = N; Contains a LP/P In-Frame Deletion = N; ≥ 10% of CDS and Codes for Multiple Domains/Repeats = N	Indispensable
NM_000701	ATP1A1	17	13.755	27.425	23.39	312.4	144.99	36.25	87.06	18.835	23.29	37.845	18.24	34.41	16.135	138.925	120.59	5.52	186.409	First Coding Exon = N; Last Coding Exon = N; UTR = N; Out-of-Frame = Y; Creates a PTC when Skipped = N; Codes for the Only Functional Domain = N; Codes for the Only Repeat Domain = N; Contains a LP/P In-Frame Deletion = N; ≥ 10% of CDS and Codes for Multiple Domains/Repeats = N	Indispensable
NM_000701	ATP1A1	18	13.755	27.425	23.39	312.4	144.99	36.25	87.06	18.835	23.29	37.845	18.24	34.41	16.135	138.925	120.59	5.52	186.409	First Coding Exon = N; Last Coding Exon = N; UTR = N; Out-of-Frame = Y; Creates a PTC when Skipped = N; Codes for the Only Functional Domain = N; Codes for the Only Repeat Domain = N; Contains a LP/P In-Frame Deletion = N; ≥ 10% of CDS and Codes for Multiple Domains/Repeats = N	Indispensable
NM_000701	ATP1A1	19	13.755	27.425	23.39	312.4	144.99	36.25	87.06	18.835	23.29	37.845	18.24	34.41	16.135	138.925	120.59	5.52	186.409	First Coding Exon = N; Last Coding Exon = N; UTR = N; Out-of-Frame = Y; Creates a PTC when Skipped = N; Codes for the Only Functional Domain = N; Codes for the Only Repeat Domain = N; Contains a LP/P In-Frame Deletion = N; ≥ 10% of CDS and Codes for Multiple Domains/Repeats = N	Indispensable
NM_000701	ATP1A1	20	13.755	27.425	23.39	312.4	144.99	36.25	87.06	18.835	23.29	37.845	18.24	34.41	16.135	138.925	120.59	5.52	186.409	First Coding Exon = N; Last Coding Exon = N; UTR = N; Out-of-Frame = Y; Creates a PTC when Skipped = N; Codes for the Only Functional Domain = N; Codes for the Only Repeat Domain = N; Contains a LP/P In-Frame Deletion = N; ≥ 10% of CDS and Codes for Multiple Domains/Repeats = N	Indispensable
NM_000701	ATP1A1	22	13.755	27.425	23.39	312.4	144.99	36.25	87.06	18.835	23.29	37.845	18.24	34.41	16.135	138.925	120.59	5.52	186.409	First Coding Exon = N; Last Coding Exon = N; UTR = N; Out-of-Frame = Y; Creates a PTC when Skipped = N; Codes for the Only Functional Domain = N; Codes for the Only Repeat Domain = N; Contains a LP/P In-Frame Deletion = N; ≥ 10% of CDS and Codes for Multiple Domains/Repeats = N	Indispensable
NM_000701	ATP1A1	23	13.755	27.425	23.39	312.4	144.99	36.25	87.06	18.835	23.29	37.845	18.24	34.41	16.135	138.925	120.59	5.52	186.409	First Coding Exon = N; Last Coding Exon = Y; UTR = N; Out-of-Frame = Y; Creates a PTC when Skipped = N; Codes for the Only Functional Domain = N; Codes for the Only Repeat Domain = N; Contains a LP/P In-Frame Deletion = N; ≥ 10% of CDS and Codes for Multiple Domains/Repeats = N	Indispensable
NM_000702	ATP1A2	1	91.725	125.385	169.6	33.95	82.32	138.41	117.975	54.855	45.38	131.99	113.11	20.48	58.415	0.03	0.04	0.14	58.935	First Coding Exon = Y; Last Coding Exon = N; UTR = N; Out-of-Frame = N; Creates a PTC when Skipped = N; Codes for the Only Functional Domain = N; Codes for the Only Repeat Domain = N; Contains a LP/P In-Frame Deletion = N; ≥ 10% of CDS and Codes for Multiple Domains/Repeats = N	Indispensable
NM_000702	ATP1A2	7	91.725	125.385	169.6	33.95	82.32	138.41	117.975	54.855	45.38	131.99	113.11	20.48	58.415	0.03	0.04	0.14	58.935	First Coding Exon = N; Last Coding Exon = N; UTR = N; Out-of-Frame = Y; Creates a PTC when Skipped = N; Codes for the Only Functional Domain = N; Codes for the Only Repeat Domain = N; Contains a LP/P In-Frame Deletion = N; ≥ 10% of CDS and Codes for Multiple Domains/Repeats = N	Indispensable
NM_000702	ATP1A2	8	91.725	125.385	169.6	33.95	82.32	138.41	117.975	54.855	45.38	131.99	113.11	20.48	58.415	0.03	0.04	0.14	58.935	First Coding Exon = N; Last Coding Exon = N; UTR = N; Out-of-Frame = Y; Creates a PTC when Skipped = N; Codes for the Only Functional Domain = N; Codes for the Only Repeat Domain = N; Contains a LP/P In-Frame Deletion = N; ≥ 10% of CDS and Codes for Multiple Domains/Repeats = N	Indispensable
NM_000702	ATP1A2	9	91.725	125.385	169.6	33.95	82.32	138.41	117.975	54.855	45.38	131.99	113.11	20.48	58.415	0.03	0.04	0.14	58.935	First Coding Exon = N; Last Coding Exon = N; UTR = N; Out-of-Frame = Y; Creates a PTC when Skipped = N; Codes for the Only Functional Domain = N; Codes for the Only Repeat Domain = N; Contains a LP/P In-Frame Deletion = N; ≥ 10% of CDS and Codes for Multiple Domains/Repeats = N	Indispensable
NM_000702	ATP1A2	10	91.725	125.385	169.6	33.95	82.32	138.41	117.975	54.855	45.38	131.99	113.11	20.48	58.415	0.03	0.04	0.14	58.935	First Coding Exon = N; Last Coding Exon = N; UTR = N; Out-of-Frame = Y; Creates a PTC when Skipped = N; Codes for the Only Functional Domain = N; Codes for the Only Repeat Domain = N; Contains a LP/P In-Frame Deletion = N; ≥ 10% of CDS and Codes for Multiple Domains/Repeats = N	Indispensable
NM_000702	ATP1A2	12	91.725	125.385	169.6	33.95	82.32	138.41	117.975	54.855	45.38	131.99	113.11	20.48	58.415	0.03	0.04	0.14	58.935	First Coding Exon = N; Last Coding Exon = N; UTR = N; Out-of-Frame = Y; Creates a PTC when Skipped = N; Codes for the Only Functional Domain = N; Codes for the Only Repeat Domain = N; Contains a LP/P In-Frame Deletion = N; ≥ 10% of CDS and Codes for Multiple Domains/Repeats = N	Indispensable
NM_000702	ATP1A2	13	91.725	125.385	169.6	33.95	82.32	138.41	117.975	54.855	45.38	131.99	113.11	20.48	58.415	0.03	0.04	0.14	58.935	First Coding Exon = N; Last Coding Exon = N; UTR = N; Out-of-Frame = Y; Creates a PTC when Skipped = N; Codes for the Only Functional Domain = N; Codes for the Only Repeat Domain = N; Contains a LP/P In-Frame Deletion = N; ≥ 10% of CDS and Codes for Multiple Domains/Repeats = N	Indispensable
NM_000702	ATP1A2	14	91.725	125.385	169.6	33.95	82.32	138.41	117.975	54.855	45.38	131.99	113.11	20.48	58.415	0.03	0.04	0.14	58.935	First Coding Exon = N; Last Coding Exon = N; UTR = N; Out-of-Frame = Y; Creates a PTC when Skipped = N; Codes for the Only Functional Domain = N; Codes for the Only Repeat Domain = N; Contains a LP/P In-Frame Deletion = N; ≥ 10% of CDS and Codes for Multiple Domains/Repeats = N	Indispensable
NM_000702	ATP1A2	15	91.725	125.385	169.6	33.95	82.32	138.41	117.975	54.855	45.38	131.99	113.11	20.48	58.415	0.03	0.04	0.14	58.935	First Coding Exon = N; Last Coding Exon = N; UTR = N; Out-of-Frame = Y; Creates a PTC when Skipped = N; Codes for the Only Functional Domain = N; Codes for the Only Repeat Domain = N; Contains a LP/P In-Frame Deletion = N; ≥ 10% of CDS and Codes for Multiple Domains/Repeats = N	Indispensable
NM_000702	ATP1A2	16	91.725	125.385	169.6	33.95	82.32	138.41	117.975	54.855	45.38	131.99	113.11	20.48	58.415	0.03	0.04	0.14	58.935	First Coding Exon = N; Last Coding Exon = N; UTR = N; Out-of-Frame = Y; Creates a PTC when Skipped = N; Codes for the Only Functional Domain = N; Codes for the Only Repeat Domain = N; Contains a LP/P In-Frame Deletion = N; ≥ 10% of CDS and Codes for Multiple Domains/Repeats = N	Indispensable
NM_000702	ATP1A2	17	91.725	125.385	169.6	33.95	82.32	138.41	117.975	54.855	45.38	131.99	113.11	20.48	58.415	0.03	0.04	0.14	58.935	First Coding Exon = N; Last Coding Exon = N; UTR = N; Out-of-Frame = Y; Creates a PTC when Skipped = N; Codes for the Only Functional Domain = N; Codes for the Only Repeat Domain = N; Contains a LP/P In-Frame Deletion = N; ≥ 10% of CDS and Codes for Multiple Domains/Repeats = N	Indispensable
NM_000702	ATP1A2	18	91.725	125.385	169.6	33.95	82.32	138.41	117.975	54.855	45.38	131.99	113.11	20.48	58.415	0.03	0.04	0.14	58.935	First Coding Exon = N; Last Coding Exon = N; UTR = N; Out-of-Frame = Y; Creates a PTC when Skipped = N; Codes for the Only Functional Domain = N; Codes for the Only Repeat Domain = N; Contains a LP/P In-Frame Deletion = N; ≥ 10% of CDS and Codes for Multiple Domains/Repeats = N	Indispensable
NM_000702	ATP1A2	19	91.725	125.385	169.6	33.95	82.32	138.41	117.975	54.855	45.38	131.99	113.11	20.48	58.415	0.03	0.04	0.14	58.935	First Coding Exon = N; Last Coding Exon = N; UTR = N; Out-of-Frame = Y; Creates a PTC when Skipped = N; Codes for the Only Functional Domain = N; Codes for the Only Repeat Domain = N; Contains a LP/P In-Frame Deletion = N; ≥ 10% of CDS and Codes for Multiple Domains/Repeats = N	Indispensable
NM_000702	ATP1A2	20	91.725	125.385	169.6	33.95	82.32	138.41	117.975	54.855	45.38	131.99	113.11	20.48	58.415	0.03	0.04	0.14	58.935	First Coding Exon = N; Last Coding Exon = N; UTR = N; Out-of-Frame = Y; Creates a PTC when Skipped = N; Codes for the Only Functional Domain = N; Codes for the Only Repeat Domain = N; Contains a LP/P In-Frame Deletion = N; ≥ 10% of CDS and Codes for Multiple Domains/Repeats = N	Indispensable
NM_000702	ATP1A2	22	91.725	125.385	169.6	33.95	82.32	138.41	117.975	54.855	45.38	131.99	113.11	20.48	58.415	0.03	0.04	0.14	58.935	First Coding Exon = N; Last Coding Exon = N; UTR = N; Out-of-Frame = Y; Creates a PTC when Skipped = N; Codes for the Only Functional Domain = N; Codes for the Only Repeat Domain = N; Contains a LP/P In-Frame Deletion = N; ≥ 10% of CDS and Codes for Multiple Domains/Repeats = N	Indispensable
NM_000702	ATP1A2	23	91.725	125.385	169.6	33.95	82.32	138.41	117.975	54.855	45.38	131.99	113.11	20.48	58.415	0.03	0.04	0.14	58.935	First Coding Exon = N; Last Coding Exon = Y; UTR = N; Out-of-Frame = N; Creates a PTC when Skipped = N; Codes for the Only Functional Domain = N; Codes for the Only Repeat Domain = N; Contains a LP/P In-Frame Deletion = N; ≥ 10% of CDS and Codes for Multiple Domains/Repeats = N	Indispensable
NM_152296	ATP1A3	1	12.275	43.9	11.26	112.97	93.89	45.65	85.935	14.76	43.275	24.225	8.63	2.32	7.56	0	0	0	138.203	First Coding Exon = Y; Last Coding Exon = N; UTR = N; Out-of-Frame = N; Creates a PTC when Skipped = N; Codes for the Only Functional Domain = N; Codes for the Only Repeat Domain = N; Contains a LP/P In-Frame Deletion = N; ≥ 10% of CDS and Codes for Multiple Domains/Repeats = N	Indispensable
NM_152296	ATP1A3	7	12.275	43.9	11.26	112.97	93.89	45.65	85.935	14.76	43.275	24.225	8.63	2.32	7.56	0	0	0	138.203	First Coding Exon = N; Last Coding Exon = N; UTR = N; Out-of-Frame = Y; Creates a PTC when Skipped = N; Codes for the Only Functional Domain = N; Codes for the Only Repeat Domain = N; Contains a LP/P In-Frame Deletion = N; ≥ 10% of CDS and Codes for Multiple Domains/Repeats = N	Indispensable
NM_152296	ATP1A3	8	12.275	43.9	11.26	112.97	93.89	45.65	85.935	14.76	43.275	24.225	8.63	2.32	7.56	0	0	0	138.203	First Coding Exon = N; Last Coding Exon = N; UTR = N; Out-of-Frame = Y; Creates a PTC when Skipped = N; Codes for the Only Functional Domain = N; Codes for the Only Repeat Domain = N; Contains a LP/P In-Frame Deletion = N; ≥ 10% of CDS and Codes for Multiple Domains/Repeats = N	Indispensable
NM_152296	ATP1A3	9	12.275	43.9	11.26	112.97	93.89	45.65	85.935	14.76	43.275	24.225	8.63	2.32	7.56	0	0	0	138.203	First Coding Exon = N; Last Coding Exon = N; UTR = N; Out-of-Frame = Y; Creates a PTC when Skipped = N; Codes for the Only Functional Domain = N; Codes for the Only Repeat Domain = N; Contains a LP/P In-Frame Deletion = N; ≥ 10% of CDS and Codes for Multiple Domains/Repeats = N	Indispensable
NM_152296	ATP1A3	10	12.275	43.9	11.26	112.97	93.89	45.65	85.935	14.76	43.275	24.225	8.63	2.32	7.56	0	0	0	138.203	First Coding Exon = N; Last Coding Exon = N; UTR = N; Out-of-Frame = Y; Creates a PTC when Skipped = N; Codes for the Only Functional Domain = N; Codes for the Only Repeat Domain = N; Contains a LP/P In-Frame Deletion = N; ≥ 10% of CDS and Codes for Multiple Domains/Repeats = N	Indispensable
NM_152296	ATP1A3	12	12.275	43.9	11.26	112.97	93.89	45.65	85.935	14.76	43.275	24.225	8.63	2.32	7.56	0	0	0	138.203	First Coding Exon = N; Last Coding Exon = N; UTR = N; Out-of-Frame = Y; Creates a PTC when Skipped = N; Codes for the Only Functional Domain = N; Codes for the Only Repeat Domain = N; Contains a LP/P In-Frame Deletion = N; ≥ 10% of CDS and Codes for Multiple Domains/Repeats = N	Indispensable
NM_152296	ATP1A3	13	12.275	43.9	11.26	112.97	93.89	45.65	85.935	14.76	43.275	24.225	8.63	2.32	7.56	0	0	0	138.203	First Coding Exon = N; Last Coding Exon = N; UTR = N; Out-of-Frame = Y; Creates a PTC when Skipped = N; Codes for the Only Functional Domain = N; Codes for the Only Repeat Domain = N; Contains a LP/P In-Frame Deletion = Y; ≥ 10% of CDS and Codes for Multiple Domains/Repeats = N	Indispensable
NM_152296	ATP1A3	14	12.275	43.9	11.26	112.97	93.89	45.65	85.935	14.76	43.275	24.225	8.63	2.32	7.56	0	0	0	138.203	First Coding Exon = N; Last Coding Exon = N; UTR = N; Out-of-Frame = Y; Creates a PTC when Skipped = N; Codes for the Only Functional Domain = N; Codes for the Only Repeat Domain = N; Contains a LP/P In-Frame Deletion = N; ≥ 10% of CDS and Codes for Multiple Domains/Repeats = N	Indispensable
NM_152296	ATP1A3	15	12.275	43.9	11.26	112.97	93.89	45.65	85.935	14.76	43.275	24.225	8.63	2.32	7.56	0	0	0	138.203	First Coding Exon = N; Last Coding Exon = N; UTR = N; Out-of-Frame = Y; Creates a PTC when Skipped = N; Codes for the Only Functional Domain = N; Codes for the Only Repeat Domain = N; Contains a LP/P In-Frame Deletion = N; ≥ 10% of CDS and Codes for Multiple Domains/Repeats = N	Indispensable
NM_152296	ATP1A3	16	12.275	43.9	11.26	112.97	93.89	45.65	85.935	14.76	43.275	24.225	8.63	2.32	7.56	0	0	0	138.203	First Coding Exon = N; Last Coding Exon = N; UTR = N; Out-of-Frame = Y; Creates a PTC when Skipped = N; Codes for the Only Functional Domain = N; Codes for the Only Repeat Domain = N; Contains a LP/P In-Frame Deletion = N; ≥ 10% of CDS and Codes for Multiple Domains/Repeats = N	Indispensable
NM_152296	ATP1A3	17	12.275	43.9	11.26	112.97	93.89	45.65	85.935	14.76	43.275	24.225	8.63	2.32	7.56	0	0	0	138.203	First Coding Exon = N; Last Coding Exon = N; UTR = N; Out-of-Frame = Y; Creates a PTC when Skipped = N; Codes for the Only Functional Domain = N; Codes for the Only Repeat Domain = N; Contains a LP/P In-Frame Deletion = N; ≥ 10% of CDS and Codes for Multiple Domains/Repeats = N	Indispensable
NM_152296	ATP1A3	18	12.275	43.9	11.26	112.97	93.89	45.65	85.935	14.76	43.275	24.225	8.63	2.32	7.56	0	0	0	138.203	First Coding Exon = N; Last Coding Exon = N; UTR = N; Out-of-Frame = Y; Creates a PTC when Skipped = N; Codes for the Only Functional Domain = N; Codes for the Only Repeat Domain = N; Contains a LP/P In-Frame Deletion = N; ≥ 10% of CDS and Codes for Multiple Domains/Repeats = N	Indispensable
NM_152296	ATP1A3	19	12.275	43.9	11.26	112.97	93.89	45.65	85.935	14.76	43.275	24.225	8.63	2.32	7.56	0	0	0	138.203	First Coding Exon = N; Last Coding Exon = N; UTR = N; Out-of-Frame = Y; Creates a PTC when Skipped = N; Codes for the Only Functional Domain = N; Codes for the Only Repeat Domain = N; Contains a LP/P In-Frame Deletion = Y; ≥ 10% of CDS and Codes for Multiple Domains/Repeats = N	Indispensable
NM_152296	ATP1A3	20	12.275	43.9	11.26	112.97	93.89	45.65	85.935	14.76	43.275	24.225	8.63	2.32	7.56	0	0	0	138.203	First Coding Exon = N; Last Coding Exon = N; UTR = N; Out-of-Frame = Y; Creates a PTC when Skipped = N; Codes for the Only Functional Domain = N; Codes for the Only Repeat Domain = N; Contains a LP/P In-Frame Deletion = N; ≥ 10% of CDS and Codes for Multiple Domains/Repeats = N	Indispensable
NM_152296	ATP1A3	22	12.275	43.9	11.26	112.97	93.89	45.65	85.935	14.76	43.275	24.225	8.63	2.32	7.56	0	0	0	138.203	First Coding Exon = N; Last Coding Exon = N; UTR = N; Out-of-Frame = Y; Creates a PTC when Skipped = N; Codes for the Only Functional Domain = N; Codes for the Only Repeat Domain = N; Contains a LP/P In-Frame Deletion = N; ≥ 10% of CDS and Codes for Multiple Domains/Repeats = N	Indispensable
NM_152296	ATP1A3	23	12.275	43.9	11.26	112.97	93.89	45.65	85.935	14.76	43.275	24.225	8.63	2.32	7.56	0	0	0	138.203	First Coding Exon = N; Last Coding Exon = Y; UTR = N; Out-of-Frame = N; Creates a PTC when Skipped = N; Codes for the Only Functional Domain = N; Codes for the Only Repeat Domain = N; Contains a LP/P In-Frame Deletion = N; ≥ 10% of CDS and Codes for Multiple Domains/Repeats = N	Indispensable
NM_004320	ATP2A1	1	0	0	0.03	0.05	0.2	0.1	0	0	0	0.03	0.01	0	0	0.1	0.11	0.14	0.0763495	First Coding Exon = Y; Last Coding Exon = N; UTR = N; Out-of-Frame = Y; Creates a PTC when Skipped = N; Codes for the Only Functional Domain = N; Codes for the Only Repeat Domain = N; Contains a LP/P In-Frame Deletion = N; ≥ 10% of CDS and Codes for Multiple Domains/Repeats = N	Indispensable
NM_004320	ATP2A1	3	0	0	0.03	0.05	0.2	0.1	0	0	0	0.03	0.01	0	0	0.1	0.11	0.14	0.0763495	First Coding Exon = N; Last Coding Exon = N; UTR = N; Out-of-Frame = Y; Creates a PTC when Skipped = N; Codes for the Only Functional Domain = N; Codes for the Only Repeat Domain = N; Contains a LP/P In-Frame Deletion = N; ≥ 10% of CDS and Codes for Multiple Domains/Repeats = N	Indispensable
NM_004320	ATP2A1	5	0	0	0.03	0.05	0.2	0.1	0	0	0	0.03	0.01	0	0	0.1	0.11	0.14	0.0763495	First Coding Exon = N; Last Coding Exon = N; UTR = N; Out-of-Frame = Y; Creates a PTC when Skipped = N; Codes for the Only Functional Domain = N; Codes for the Only Repeat Domain = N; Contains a LP/P In-Frame Deletion = N; ≥ 10% of CDS and Codes for Multiple Domains/Repeats = N	Indispensable
NM_004320	ATP2A1	7	0	0	0.03	0.05	0.2	0.1	0	0	0	0.03	0.01	0	0	0.1	0.11	0.14	0.0763495	First Coding Exon = N; Last Coding Exon = N; UTR = N; Out-of-Frame = Y; Creates a PTC when Skipped = N; Codes for the Only Functional Domain = N; Codes for the Only Repeat Domain = N; Contains a LP/P In-Frame Deletion = N; ≥ 10% of CDS and Codes for Multiple Domains/Repeats = N	Indispensable
NM_004320	ATP2A1	8	0	0	0.03	0.05	0.2	0.1	0	0	0	0.03	0.01	0	0	0.1	0.11	0.14	0.0763495	First Coding Exon = N; Last Coding Exon = N; UTR = N; Out-of-Frame = Y; Creates a PTC when Skipped = N; Codes for the Only Functional Domain = N; Codes for the Only Repeat Domain = N; Contains a LP/P In-Frame Deletion = N; ≥ 10% of CDS and Codes for Multiple Domains/Repeats = N	Indispensable
NM_004320	ATP2A1	9	0	0	0.03	0.05	0.2	0.1	0	0	0	0.03	0.01	0	0	0.1	0.11	0.14	0.0763495	First Coding Exon = N; Last Coding Exon = N; UTR = N; Out-of-Frame = Y; Creates a PTC when Skipped = N; Codes for the Only Functional Domain = N; Codes for the Only Repeat Domain = N; Contains a LP/P In-Frame Deletion = N; ≥ 10% of CDS and Codes for Multiple Domains/Repeats = N	Indispensable
NM_004320	ATP2A1	10	0	0	0.03	0.05	0.2	0.1	0	0	0	0.03	0.01	0	0	0.1	0.11	0.14	0.0763495	First Coding Exon = N; Last Coding Exon = N; UTR = N; Out-of-Frame = Y; Creates a PTC when Skipped = N; Codes for the Only Functional Domain = N; Codes for the Only Repeat Domain = N; Contains a LP/P In-Frame Deletion = N; ≥ 10% of CDS and Codes for Multiple Domains/Repeats = N	Indispensable
NM_004320	ATP2A1	11	0	0	0.03	0.05	0.2	0.1	0	0	0	0.03	0.01	0	0	0.1	0.11	0.14	0.0763495	First Coding Exon = N; Last Coding Exon = N; UTR = N; Out-of-Frame = Y; Creates a PTC when Skipped = N; Codes for the Only Functional Domain = N; Codes for the Only Repeat Domain = N; Contains a LP/P In-Frame Deletion = N; ≥ 10% of CDS and Codes for Multiple Domains/Repeats = N	Indispensable
NM_004320	ATP2A1	16	0	0	0.03	0.05	0.2	0.1	0	0	0	0.03	0.01	0	0	0.1	0.11	0.14	0.0763495	First Coding Exon = N; Last Coding Exon = N; UTR = N; Out-of-Frame = Y; Creates a PTC when Skipped = N; Codes for the Only Functional Domain = N; Codes for the Only Repeat Domain = N; Contains a LP/P In-Frame Deletion = N; ≥ 10% of CDS and Codes for Multiple Domains/Repeats = N	Indispensable
NM_004320	ATP2A1	17	0	0	0.03	0.05	0.2	0.1	0	0	0	0.03	0.01	0	0	0.1	0.11	0.14	0.0763495	First Coding Exon = N; Last Coding Exon = N; UTR = N; Out-of-Frame = Y; Creates a PTC when Skipped = N; Codes for the Only Functional Domain = N; Codes for the Only Repeat Domain = N; Contains a LP/P In-Frame Deletion = N; ≥ 10% of CDS and Codes for Multiple Domains/Repeats = N	Indispensable
NM_004320	ATP2A1	18	0	0	0.03	0.05	0.2	0.1	0	0	0	0.03	0.01	0	0	0.1	0.11	0.14	0.0763495	First Coding Exon = N; Last Coding Exon = N; UTR = N; Out-of-Frame = Y; Creates a PTC when Skipped = N; Codes for the Only Functional Domain = N; Codes for the Only Repeat Domain = N; Contains a LP/P In-Frame Deletion = N; ≥ 10% of CDS and Codes for Multiple Domains/Repeats = N	Indispensable
NM_004320	ATP2A1	19	0	0	0.03	0.05	0.2	0.1	0	0	0	0.03	0.01	0	0	0.1	0.11	0.14	0.0763495	First Coding Exon = N; Last Coding Exon = N; UTR = N; Out-of-Frame = Y; Creates a PTC when Skipped = N; Codes for the Only Functional Domain = N; Codes for the Only Repeat Domain = N; Contains a LP/P In-Frame Deletion = N; ≥ 10% of CDS and Codes for Multiple Domains/Repeats = N	Indispensable
NM_004320	ATP2A1	20	0	0	0.03	0.05	0.2	0.1	0	0	0	0.03	0.01	0	0	0.1	0.11	0.14	0.0763495	First Coding Exon = N; Last Coding Exon = N; UTR = N; Out-of-Frame = Y; Creates a PTC when Skipped = N; Codes for the Only Functional Domain = N; Codes for the Only Repeat Domain = N; Contains a LP/P In-Frame Deletion = N; ≥ 10% of CDS and Codes for Multiple Domains/Repeats = N	Indispensable
NM_004320	ATP2A1	21	0	0	0.03	0.05	0.2	0.1	0	0	0	0.03	0.01	0	0	0.1	0.11	0.14	0.0763495	First Coding Exon = N; Last Coding Exon = N; UTR = N; Out-of-Frame = Y; Creates a PTC when Skipped = N; Codes for the Only Functional Domain = N; Codes for the Only Repeat Domain = N; Contains a LP/P In-Frame Deletion = N; ≥ 10% of CDS and Codes for Multiple Domains/Repeats = N	Indispensable
NM_004320	ATP2A1	22	0	0	0.03	0.05	0.2	0.1	0	0	0	0.03	0.01	0	0	0.1	0.11	0.14	0.0763495	First Coding Exon = N; Last Coding Exon = Y; UTR = N; Out-of-Frame = N; Creates a PTC when Skipped = N; Codes for the Only Functional Domain = N; Codes for the Only Repeat Domain = N; Contains a LP/P In-Frame Deletion = N; ≥ 10% of CDS and Codes for Multiple Domains/Repeats = N	Indispensable
NM_004320	ATP2A1	23	0	0	0.03	0.05	0.2	0.1	0	0	0	0.03	0.01	0	0	0.1	0.11	0.14	0.0763495	First Coding Exon = N; Last Coding Exon = N; UTR = Y; Out-of-Frame = Y; Creates a PTC when Skipped = N; Codes for the Only Functional Domain = N; Codes for the Only Repeat Domain = N; Contains a LP/P In-Frame Deletion = N; ≥ 10% of CDS and Codes for Multiple Domains/Repeats = N	Indispensable
NM_170665	ATP2A2	1	0	0	0	0	0	0	0	0	0	0	0	0	0	10.775	32.79	0	1.66866	First Coding Exon = Y; Last Coding Exon = N; UTR = N; Out-of-Frame = Y; Creates a PTC when Skipped = N; Codes for the Only Functional Domain = N; Codes for the Only Repeat Domain = N; Contains a LP/P In-Frame Deletion = N; ≥ 10% of CDS and Codes for Multiple Domains/Repeats = N	Indispensable
NM_170665	ATP2A2	3	0	0	0	0	0	0	0	0	0	0	0	0	0	10.775	32.79	0	1.66866	First Coding Exon = N; Last Coding Exon = N; UTR = N; Out-of-Frame = Y; Creates a PTC when Skipped = N; Codes for the Only Functional Domain = N; Codes for the Only Repeat Domain = N; Contains a LP/P In-Frame Deletion = N; ≥ 10% of CDS and Codes for Multiple Domains/Repeats = N	Indispensable
NM_170665	ATP2A2	5	0	0	0	0	0	0	0	0	0	0	0	0	0	10.775	32.79	0	1.66866	First Coding Exon = N; Last Coding Exon = N; UTR = N; Out-of-Frame = Y; Creates a PTC when Skipped = N; Codes for the Only Functional Domain = N; Codes for the Only Repeat Domain = N; Contains a LP/P In-Frame Deletion = N; ≥ 10% of CDS and Codes for Multiple Domains/Repeats = N	Indispensable
NM_170665	ATP2A2	7	0	0	0	0	0	0	0	0	0	0	0	0	0	10.775	32.79	0	1.66866	First Coding Exon = N; Last Coding Exon = N; UTR = N; Out-of-Frame = Y; Creates a PTC when Skipped = N; Codes for the Only Functional Domain = N; Codes for the Only Repeat Domain = N; Contains a LP/P In-Frame Deletion = N; ≥ 10% of CDS and Codes for Multiple Domains/Repeats = N	Indispensable
NM_170665	ATP2A2	9	0	0	0	0	0	0	0	0	0	0	0	0	0	10.775	32.79	0	1.66866	First Coding Exon = N; Last Coding Exon = N; UTR = N; Out-of-Frame = Y; Creates a PTC when Skipped = N; Codes for the Only Functional Domain = N; Codes for the Only Repeat Domain = N; Contains a LP/P In-Frame Deletion = N; ≥ 10% of CDS and Codes for Multiple Domains/Repeats = N	Indispensable
NM_170665	ATP2A2	10	0	0	0	0	0	0	0	0	0	0	0	0	0	10.775	32.79	0	1.66866	First Coding Exon = N; Last Coding Exon = N; UTR = N; Out-of-Frame = Y; Creates a PTC when Skipped = N; Codes for the Only Functional Domain = N; Codes for the Only Repeat Domain = N; Contains a LP/P In-Frame Deletion = N; ≥ 10% of CDS and Codes for Multiple Domains/Repeats = N	Indispensable
NM_170665	ATP2A2	15	0	0	0	0	0	0	0	0	0	0	0	0	0	10.775	32.79	0	1.66866	First Coding Exon = N; Last Coding Exon = N; UTR = N; Out-of-Frame = Y; Creates a PTC when Skipped = N; Codes for the Only Functional Domain = N; Codes for the Only Repeat Domain = N; Contains a LP/P In-Frame Deletion = N; ≥ 10% of CDS and Codes for Multiple Domains/Repeats = N	Indispensable
NM_170665	ATP2A2	16	0	0	0	0	0	0	0	0	0	0	0	0	0	10.775	32.79	0	1.66866	First Coding Exon = N; Last Coding Exon = N; UTR = N; Out-of-Frame = Y; Creates a PTC when Skipped = N; Codes for the Only Functional Domain = N; Codes for the Only Repeat Domain = N; Contains a LP/P In-Frame Deletion = N; ≥ 10% of CDS and Codes for Multiple Domains/Repeats = N	Indispensable
NM_170665	ATP2A2	17	0	0	0	0	0	0	0	0	0	0	0	0	0	10.775	32.79	0	1.66866	First Coding Exon = N; Last Coding Exon = N; UTR = N; Out-of-Frame = Y; Creates a PTC when Skipped = N; Codes for the Only Functional Domain = N; Codes for the Only Repeat Domain = N; Contains a LP/P In-Frame Deletion = N; ≥ 10% of CDS and Codes for Multiple Domains/Repeats = N	Indispensable
NM_170665	ATP2A2	18	0	0	0	0	0	0	0	0	0	0	0	0	0	10.775	32.79	0	1.66866	First Coding Exon = N; Last Coding Exon = N; UTR = N; Out-of-Frame = Y; Creates a PTC when Skipped = N; Codes for the Only Functional Domain = N; Codes for the Only Repeat Domain = N; Contains a LP/P In-Frame Deletion = N; ≥ 10% of CDS and Codes for Multiple Domains/Repeats = N	Indispensable
NM_170665	ATP2A2	19	0	0	0	0	0	0	0	0	0	0	0	0	0	10.775	32.79	0	1.66866	First Coding Exon = N; Last Coding Exon = N; UTR = N; Out-of-Frame = Y; Creates a PTC when Skipped = N; Codes for the Only Functional Domain = N; Codes for the Only Repeat Domain = N; Contains a LP/P In-Frame Deletion = N; ≥ 10% of CDS and Codes for Multiple Domains/Repeats = N	Indispensable
NM_170665	ATP2A2	20	0	0	0	0	0	0	0	0	0	0	0	0	0	10.775	32.79	0	1.66866	First Coding Exon = N; Last Coding Exon = Y; UTR = N; Out-of-Frame = N; Creates a PTC when Skipped = N; Codes for the Only Functional Domain = N; Codes for the Only Repeat Domain = N; Contains a LP/P In-Frame Deletion = N; ≥ 10% of CDS and Codes for Multiple Domains/Repeats = N	Indispensable
NM_001366521	ATP2B1	1	0.29	0.625	0.41	3.47	2.37	0.93	1.49	0.26	0.32	0.585	0.29	0.21	0.19	6.835	20.7	0.13	35.1056	First Coding Exon = N; Last Coding Exon = N; UTR = Y; Out-of-Frame = N; Creates a PTC when Skipped = N; Codes for the Only Functional Domain = N; Codes for the Only Repeat Domain = N; Contains a LP/P In-Frame Deletion = N; ≥ 10% of CDS and Codes for Multiple Domains/Repeats = N	Indispensable
NM_001366521	ATP2B1	2	0.29	0.625	0.41	3.47	2.37	0.93	1.49	0.26	0.32	0.585	0.29	0.21	0.19	6.835	20.7	0.13	35.1056	First Coding Exon = Y; Last Coding Exon = N; UTR = N; Out-of-Frame = Y; Creates a PTC when Skipped = N; Codes for the Only Functional Domain = N; Codes for the Only Repeat Domain = N; Contains a LP/P In-Frame Deletion = N; ≥ 10% of CDS and Codes for Multiple Domains/Repeats = N	Indispensable
NM_001366521	ATP2B1	9	0.29	0.625	0.41	3.47	2.37	0.93	1.49	0.26	0.32	0.585	0.29	0.21	0.19	6.835	20.7	0.13	35.1056	First Coding Exon = N; Last Coding Exon = N; UTR = N; Out-of-Frame = Y; Creates a PTC when Skipped = N; Codes for the Only Functional Domain = N; Codes for the Only Repeat Domain = N; Contains a LP/P In-Frame Deletion = N; ≥ 10% of CDS and Codes for Multiple Domains/Repeats = N	Indispensable
NM_001366521	ATP2B1	11	0.29	0.625	0.41	3.47	2.37	0.93	1.49	0.26	0.32	0.585	0.29	0.21	0.19	6.835	20.7	0.13	35.1056	First Coding Exon = N; Last Coding Exon = N; UTR = N; Out-of-Frame = Y; Creates a PTC when Skipped = N; Codes for the Only Functional Domain = N; Codes for the Only Repeat Domain = N; Contains a LP/P In-Frame Deletion = N; ≥ 10% of CDS and Codes for Multiple Domains/Repeats = N	Indispensable
NM_001366521	ATP2B1	12	0.29	0.625	0.41	3.47	2.37	0.93	1.49	0.26	0.32	0.585	0.29	0.21	0.19	6.835	20.7	0.13	35.1056	First Coding Exon = N; Last Coding Exon = N; UTR = N; Out-of-Frame = Y; Creates a PTC when Skipped = N; Codes for the Only Functional Domain = N; Codes for the Only Repeat Domain = N; Contains a LP/P In-Frame Deletion = N; ≥ 10% of CDS and Codes for Multiple Domains/Repeats = N	Indispensable
NM_001366521	ATP2B1	14	0.29	0.625	0.41	3.47	2.37	0.93	1.49	0.26	0.32	0.585	0.29	0.21	0.19	6.835	20.7	0.13	35.1056	First Coding Exon = N; Last Coding Exon = N; UTR = N; Out-of-Frame = Y; Creates a PTC when Skipped = N; Codes for the Only Functional Domain = N; Codes for the Only Repeat Domain = N; Contains a LP/P In-Frame Deletion = N; ≥ 10% of CDS and Codes for Multiple Domains/Repeats = N	Indispensable
NM_001366521	ATP2B1	15	0.29	0.625	0.41	3.47	2.37	0.93	1.49	0.26	0.32	0.585	0.29	0.21	0.19	6.835	20.7	0.13	35.1056	First Coding Exon = N; Last Coding Exon = N; UTR = N; Out-of-Frame = Y; Creates a PTC when Skipped = N; Codes for the Only Functional Domain = N; Codes for the Only Repeat Domain = N; Contains a LP/P In-Frame Deletion = N; ≥ 10% of CDS and Codes for Multiple Domains/Repeats = N	Indispensable
NM_001366521	ATP2B1	17	0.29	0.625	0.41	3.47	2.37	0.93	1.49	0.26	0.32	0.585	0.29	0.21	0.19	6.835	20.7	0.13	35.1056	First Coding Exon = N; Last Coding Exon = N; UTR = N; Out-of-Frame = Y; Creates a PTC when Skipped = N; Codes for the Only Functional Domain = N; Codes for the Only Repeat Domain = N; Contains a LP/P In-Frame Deletion = N; ≥ 10% of CDS and Codes for Multiple Domains/Repeats = N	Indispensable
NM_001366521	ATP2B1	18	0.29	0.625	0.41	3.47	2.37	0.93	1.49	0.26	0.32	0.585	0.29	0.21	0.19	6.835	20.7	0.13	35.1056	First Coding Exon = N; Last Coding Exon = N; UTR = N; Out-of-Frame = Y; Creates a PTC when Skipped = N; Codes for the Only Functional Domain = N; Codes for the Only Repeat Domain = N; Contains a LP/P In-Frame Deletion = N; ≥ 10% of CDS and Codes for Multiple Domains/Repeats = N	Indispensable
NM_001366521	ATP2B1	21	0.29	0.625	0.41	3.47	2.37	0.93	1.49	0.26	0.32	0.585	0.29	0.21	0.19	6.835	20.7	0.13	35.1056	First Coding Exon = N; Last Coding Exon = Y; UTR = N; Out-of-Frame = Y; Creates a PTC when Skipped = N; Codes for the Only Functional Domain = N; Codes for the Only Repeat Domain = N; Contains a LP/P In-Frame Deletion = N; ≥ 10% of CDS and Codes for Multiple Domains/Repeats = N	Indispensable
NM_001001331	ATP2B2	1	0.56	1.15	1.44	4.01	3.43	1.85	2.325	0.44	0.585	1.23	0.85	0.13	0.8	0	0	2.9	2.20203	First Coding Exon = N; Last Coding Exon = N; UTR = Y; Out-of-Frame = Y; Creates a PTC when Skipped = N; Codes for the Only Functional Domain = N; Codes for the Only Repeat Domain = N; Contains a LP/P In-Frame Deletion = N; ≥ 10% of CDS and Codes for Multiple Domains/Repeats = N	Indispensable
NM_001001331	ATP2B2	2	0.56	1.15	1.44	4.01	3.43	1.85	2.325	0.44	0.585	1.23	0.85	0.13	0.8	0	0	2.9	2.20203	First Coding Exon = Y; Last Coding Exon = N; UTR = N; Out-of-Frame = Y; Creates a PTC when Skipped = N; Codes for the Only Functional Domain = N; Codes for the Only Repeat Domain = N; Contains a LP/P In-Frame Deletion = N; ≥ 10% of CDS and Codes for Multiple Domains/Repeats = N	Indispensable
NM_001001331	ATP2B2	11	0.56	1.15	1.44	4.01	3.43	1.85	2.325	0.44	0.585	1.23	0.85	0.13	0.8	0	0	2.9	2.20203	First Coding Exon = N; Last Coding Exon = N; UTR = N; Out-of-Frame = Y; Creates a PTC when Skipped = N; Codes for the Only Functional Domain = N; Codes for the Only Repeat Domain = N; Contains a LP/P In-Frame Deletion = N; ≥ 10% of CDS and Codes for Multiple Domains/Repeats = N	Indispensable
NM_001001331	ATP2B2	13	0.56	1.15	1.44	4.01	3.43	1.85	2.325	0.44	0.585	1.23	0.85	0.13	0.8	0	0	2.9	2.20203	First Coding Exon = N; Last Coding Exon = N; UTR = N; Out-of-Frame = Y; Creates a PTC when Skipped = N; Codes for the Only Functional Domain = N; Codes for the Only Repeat Domain = N; Contains a LP/P In-Frame Deletion = N; ≥ 10% of CDS and Codes for Multiple Domains/Repeats = N	Indispensable
NM_001001331	ATP2B2	14	0.56	1.15	1.44	4.01	3.43	1.85	2.325	0.44	0.585	1.23	0.85	0.13	0.8	0	0	2.9	2.20203	First Coding Exon = N; Last Coding Exon = N; UTR = N; Out-of-Frame = Y; Creates a PTC when Skipped = N; Codes for the Only Functional Domain = N; Codes for the Only Repeat Domain = N; Contains a LP/P In-Frame Deletion = N; ≥ 10% of CDS and Codes for Multiple Domains/Repeats = N	Indispensable
NM_001001331	ATP2B2	16	0.56	1.15	1.44	4.01	3.43	1.85	2.325	0.44	0.585	1.23	0.85	0.13	0.8	0	0	2.9	2.20203	First Coding Exon = N; Last Coding Exon = N; UTR = N; Out-of-Frame = Y; Creates a PTC when Skipped = N; Codes for the Only Functional Domain = N; Codes for the Only Repeat Domain = N; Contains a LP/P In-Frame Deletion = N; ≥ 10% of CDS and Codes for Multiple Domains/Repeats = N	Indispensable
NM_001001331	ATP2B2	17	0.56	1.15	1.44	4.01	3.43	1.85	2.325	0.44	0.585	1.23	0.85	0.13	0.8	0	0	2.9	2.20203	First Coding Exon = N; Last Coding Exon = N; UTR = N; Out-of-Frame = Y; Creates a PTC when Skipped = N; Codes for the Only Functional Domain = N; Codes for the Only Repeat Domain = N; Contains a LP/P In-Frame Deletion = N; ≥ 10% of CDS and Codes for Multiple Domains/Repeats = N	Indispensable
NM_001001331	ATP2B2	19	0.56	1.15	1.44	4.01	3.43	1.85	2.325	0.44	0.585	1.23	0.85	0.13	0.8	0	0	2.9	2.20203	First Coding Exon = N; Last Coding Exon = N; UTR = N; Out-of-Frame = Y; Creates a PTC when Skipped = N; Codes for the Only Functional Domain = N; Codes for the Only Repeat Domain = N; Contains a LP/P In-Frame Deletion = N; ≥ 10% of CDS and Codes for Multiple Domains/Repeats = N	Indispensable
NM_001001331	ATP2B2	20	0.56	1.15	1.44	4.01	3.43	1.85	2.325	0.44	0.585	1.23	0.85	0.13	0.8	0	0	2.9	2.20203	First Coding Exon = N; Last Coding Exon = N; UTR = N; Out-of-Frame = Y; Creates a PTC when Skipped = N; Codes for the Only Functional Domain = N; Codes for the Only Repeat Domain = N; Contains a LP/P In-Frame Deletion = N; ≥ 10% of CDS and Codes for Multiple Domains/Repeats = N	Indispensable
NM_001001331	ATP2B2	23	0.56	1.15	1.44	4.01	3.43	1.85	2.325	0.44	0.585	1.23	0.85	0.13	0.8	0	0	2.9	2.20203	First Coding Exon = N; Last Coding Exon = Y; UTR = N; Out-of-Frame = N; Creates a PTC when Skipped = N; Codes for the Only Functional Domain = N; Codes for the Only Repeat Domain = N; Contains a LP/P In-Frame Deletion = N; ≥ 10% of CDS and Codes for Multiple Domains/Repeats = N	Indispensable
NM_001001344	ATP2B3	1	0.12	0.67	0.46	4.515	4.41	1.26	2.235	0.145	0.575	0.67	0.33	0	0.105	0	0	0	0.411892	First Coding Exon = N; Last Coding Exon = N; UTR = Y; Out-of-Frame = N; Creates a PTC when Skipped = N; Codes for the Only Functional Domain = N; Codes for the Only Repeat Domain = N; Contains a LP/P In-Frame Deletion = N; ≥ 10% of CDS and Codes for Multiple Domains/Repeats = N	Indispensable
NM_001001344	ATP2B3	2	0.12	0.67	0.46	4.515	4.41	1.26	2.235	0.145	0.575	0.67	0.33	0	0.105	0	0	0	0.411892	First Coding Exon = N; Last Coding Exon = N; UTR = Y; Out-of-Frame = N; Creates a PTC when Skipped = N; Codes for the Only Functional Domain = N; Codes for the Only Repeat Domain = N; Contains a LP/P In-Frame Deletion = N; ≥ 10% of CDS and Codes for Multiple Domains/Repeats = N	Indispensable
NM_001001344	ATP2B3	3	0.12	0.67	0.46	4.515	4.41	1.26	2.235	0.145	0.575	0.67	0.33	0	0.105	0	0	0	0.411892	First Coding Exon = Y; Last Coding Exon = N; UTR = N; Out-of-Frame = Y; Creates a PTC when Skipped = N; Codes for the Only Functional Domain = N; Codes for the Only Repeat Domain = N; Contains a LP/P In-Frame Deletion = N; ≥ 10% of CDS and Codes for Multiple Domains/Repeats = N	Indispensable
NM_001001344	ATP2B3	10	0.12	0.67	0.46	4.515	4.41	1.26	2.235	0.145	0.575	0.67	0.33	0	0.105	0	0	0	0.411892	First Coding Exon = N; Last Coding Exon = N; UTR = N; Out-of-Frame = Y; Creates a PTC when Skipped = N; Codes for the Only Functional Domain = N; Codes for the Only Repeat Domain = N; Contains a LP/P In-Frame Deletion = N; ≥ 10% of CDS and Codes for Multiple Domains/Repeats = N	Indispensable
NM_001001344	ATP2B3	12	0.12	0.67	0.46	4.515	4.41	1.26	2.235	0.145	0.575	0.67	0.33	0	0.105	0	0	0	0.411892	First Coding Exon = N; Last Coding Exon = N; UTR = N; Out-of-Frame = Y; Creates a PTC when Skipped = N; Codes for the Only Functional Domain = N; Codes for the Only Repeat Domain = N; Contains a LP/P In-Frame Deletion = N; ≥ 10% of CDS and Codes for Multiple Domains/Repeats = N	Indispensable
NM_001001344	ATP2B3	13	0.12	0.67	0.46	4.515	4.41	1.26	2.235	0.145	0.575	0.67	0.33	0	0.105	0	0	0	0.411892	First Coding Exon = N; Last Coding Exon = N; UTR = N; Out-of-Frame = Y; Creates a PTC when Skipped = N; Codes for the Only Functional Domain = N; Codes for the Only Repeat Domain = N; Contains a LP/P In-Frame Deletion = N; ≥ 10% of CDS and Codes for Multiple Domains/Repeats = N	Indispensable
NM_001001344	ATP2B3	15	0.12	0.67	0.46	4.515	4.41	1.26	2.235	0.145	0.575	0.67	0.33	0	0.105	0	0	0	0.411892	First Coding Exon = N; Last Coding Exon = N; UTR = N; Out-of-Frame = Y; Creates a PTC when Skipped = N; Codes for the Only Functional Domain = N; Codes for the Only Repeat Domain = N; Contains a LP/P In-Frame Deletion = N; ≥ 10% of CDS and Codes for Multiple Domains/Repeats = N	Indispensable
NM_001001344	ATP2B3	16	0.12	0.67	0.46	4.515	4.41	1.26	2.235	0.145	0.575	0.67	0.33	0	0.105	0	0	0	0.411892	First Coding Exon = N; Last Coding Exon = N; UTR = N; Out-of-Frame = Y; Creates a PTC when Skipped = N; Codes for the Only Functional Domain = N; Codes for the Only Repeat Domain = N; Contains a LP/P In-Frame Deletion = N; ≥ 10% of CDS and Codes for Multiple Domains/Repeats = N	Indispensable
NM_001001344	ATP2B3	18	0.12	0.67	0.46	4.515	4.41	1.26	2.235	0.145	0.575	0.67	0.33	0	0.105	0	0	0	0.411892	First Coding Exon = N; Last Coding Exon = N; UTR = N; Out-of-Frame = Y; Creates a PTC when Skipped = N; Codes for the Only Functional Domain = N; Codes for the Only Repeat Domain = N; Contains a LP/P In-Frame Deletion = N; ≥ 10% of CDS and Codes for Multiple Domains/Repeats = N	Indispensable
NM_001001344	ATP2B3	19	0.12	0.67	0.46	4.515	4.41	1.26	2.235	0.145	0.575	0.67	0.33	0	0.105	0	0	0	0.411892	First Coding Exon = N; Last Coding Exon = N; UTR = N; Out-of-Frame = Y; Creates a PTC when Skipped = N; Codes for the Only Functional Domain = N; Codes for the Only Repeat Domain = N; Contains a LP/P In-Frame Deletion = N; ≥ 10% of CDS and Codes for Multiple Domains/Repeats = N	Indispensable
NM_001001344	ATP2B3	22	0.12	0.67	0.46	4.515	4.41	1.26	2.235	0.145	0.575	0.67	0.33	0	0.105	0	0	0	0.411892	First Coding Exon = N; Last Coding Exon = Y; UTR = N; Out-of-Frame = N; Creates a PTC when Skipped = N; Codes for the Only Functional Domain = N; Codes for the Only Repeat Domain = N; Contains a LP/P In-Frame Deletion = N; ≥ 10% of CDS and Codes for Multiple Domains/Repeats = N	Indispensable
NM_001378687	ATP2C1	1	0.935	1.005	1.11	2.085	1.18	0.93	1.605	1.165	1.34	1.02	0.86	3.14	1.57	2.31	3.65	0.13	0.0785825	First Coding Exon = N; Last Coding Exon = N; UTR = Y; Out-of-Frame = Y; Creates a PTC when Skipped = N; Codes for the Only Functional Domain = N; Codes for the Only Repeat Domain = N; Contains a LP/P In-Frame Deletion = N; ≥ 10% of CDS and Codes for Multiple Domains/Repeats = N	Indispensable
NM_001378687	ATP2C1	2	0.935	1.005	1.11	2.085	1.18	0.93	1.605	1.165	1.34	1.02	0.86	3.14	1.57	2.31	3.65	0.13	0.0785825	First Coding Exon = Y; Last Coding Exon = N; UTR = N; Out-of-Frame = N; Creates a PTC when Skipped = N; Codes for the Only Functional Domain = N; Codes for the Only Repeat Domain = N; Contains a LP/P In-Frame Deletion = N; ≥ 10% of CDS and Codes for Multiple Domains/Repeats = N	Indispensable
NM_001378687	ATP2C1	7	0.935	1.005	1.11	2.085	1.18	0.93	1.605	1.165	1.34	1.02	0.86	3.14	1.57	2.31	3.65	0.13	0.0785825	First Coding Exon = N; Last Coding Exon = N; UTR = N; Out-of-Frame = Y; Creates a PTC when Skipped = N; Codes for the Only Functional Domain = N; Codes for the Only Repeat Domain = N; Contains a LP/P In-Frame Deletion = N; ≥ 10% of CDS and Codes for Multiple Domains/Repeats = N	Indispensable
NM_001378687	ATP2C1	8	0.935	1.005	1.11	2.085	1.18	0.93	1.605	1.165	1.34	1.02	0.86	3.14	1.57	2.31	3.65	0.13	0.0785825	First Coding Exon = N; Last Coding Exon = N; UTR = N; Out-of-Frame = Y; Creates a PTC when Skipped = N; Codes for the Only Functional Domain = N; Codes for the Only Repeat Domain = N; Contains a LP/P In-Frame Deletion = N; ≥ 10% of CDS and Codes for Multiple Domains/Repeats = N	Indispensable
NM_001378687	ATP2C1	11	0.935	1.005	1.11	2.085	1.18	0.93	1.605	1.165	1.34	1.02	0.86	3.14	1.57	2.31	3.65	0.13	0.0785825	First Coding Exon = N; Last Coding Exon = N; UTR = N; Out-of-Frame = Y; Creates a PTC when Skipped = N; Codes for the Only Functional Domain = N; Codes for the Only Repeat Domain = N; Contains a LP/P In-Frame Deletion = N; ≥ 10% of CDS and Codes for Multiple Domains/Repeats = N	Indispensable
NM_001378687	ATP2C1	12	0.935	1.005	1.11	2.085	1.18	0.93	1.605	1.165	1.34	1.02	0.86	3.14	1.57	2.31	3.65	0.13	0.0785825	First Coding Exon = N; Last Coding Exon = N; UTR = N; Out-of-Frame = Y; Creates a PTC when Skipped = N; Codes for the Only Functional Domain = N; Codes for the Only Repeat Domain = N; Contains a LP/P In-Frame Deletion = N; ≥ 10% of CDS and Codes for Multiple Domains/Repeats = N	Indispensable
NM_001378687	ATP2C1	13	0.935	1.005	1.11	2.085	1.18	0.93	1.605	1.165	1.34	1.02	0.86	3.14	1.57	2.31	3.65	0.13	0.0785825	First Coding Exon = N; Last Coding Exon = N; UTR = N; Out-of-Frame = Y; Creates a PTC when Skipped = N; Codes for the Only Functional Domain = N; Codes for the Only Repeat Domain = N; Contains a LP/P In-Frame Deletion = N; ≥ 10% of CDS and Codes for Multiple Domains/Repeats = N	Indispensable
NM_001378687	ATP2C1	14	0.935	1.005	1.11	2.085	1.18	0.93	1.605	1.165	1.34	1.02	0.86	3.14	1.57	2.31	3.65	0.13	0.0785825	First Coding Exon = N; Last Coding Exon = N; UTR = N; Out-of-Frame = Y; Creates a PTC when Skipped = N; Codes for the Only Functional Domain = N; Codes for the Only Repeat Domain = N; Contains a LP/P In-Frame Deletion = N; ≥ 10% of CDS and Codes for Multiple Domains/Repeats = N	Indispensable
NM_001378687	ATP2C1	18	0.935	1.005	1.11	2.085	1.18	0.93	1.605	1.165	1.34	1.02	0.86	3.14	1.57	2.31	3.65	0.13	0.0785825	First Coding Exon = N; Last Coding Exon = N; UTR = N; Out-of-Frame = Y; Creates a PTC when Skipped = N; Codes for the Only Functional Domain = N; Codes for the Only Repeat Domain = N; Contains a LP/P In-Frame Deletion = N; ≥ 10% of CDS and Codes for Multiple Domains/Repeats = N	Indispensable
NM_001378687	ATP2C1	20	0.935	1.005	1.11	2.085	1.18	0.93	1.605	1.165	1.34	1.02	0.86	3.14	1.57	2.31	3.65	0.13	0.0785825	First Coding Exon = N; Last Coding Exon = N; UTR = N; Out-of-Frame = Y; Creates a PTC when Skipped = N; Codes for the Only Functional Domain = N; Codes for the Only Repeat Domain = N; Contains a LP/P In-Frame Deletion = N; ≥ 10% of CDS and Codes for Multiple Domains/Repeats = N	Indispensable
NM_001378687	ATP2C1	22	0.935	1.005	1.11	2.085	1.18	0.93	1.605	1.165	1.34	1.02	0.86	3.14	1.57	2.31	3.65	0.13	0.0785825	First Coding Exon = N; Last Coding Exon = N; UTR = N; Out-of-Frame = Y; Creates a PTC when Skipped = N; Codes for the Only Functional Domain = N; Codes for the Only Repeat Domain = N; Contains a LP/P In-Frame Deletion = N; ≥ 10% of CDS and Codes for Multiple Domains/Repeats = N	Indispensable
NM_001378687	ATP2C1	25	0.935	1.005	1.11	2.085	1.18	0.93	1.605	1.165	1.34	1.02	0.86	3.14	1.57	2.31	3.65	0.13	0.0785825	First Coding Exon = N; Last Coding Exon = N; UTR = N; Out-of-Frame = Y; Creates a PTC when Skipped = N; Codes for the Only Functional Domain = N; Codes for the Only Repeat Domain = N; Contains a LP/P In-Frame Deletion = N; ≥ 10% of CDS and Codes for Multiple Domains/Repeats = N	Indispensable
NM_001378687	ATP2C1	27	0.935	1.005	1.11	2.085	1.18	0.93	1.605	1.165	1.34	1.02	0.86	3.14	1.57	2.31	3.65	0.13	0.0785825	First Coding Exon = N; Last Coding Exon = N; UTR = N; Out-of-Frame = Y; Creates a PTC when Skipped = N; Codes for the Only Functional Domain = N; Codes for the Only Repeat Domain = N; Contains a LP/P In-Frame Deletion = N; ≥ 10% of CDS and Codes for Multiple Domains/Repeats = N	Indispensable
NM_001378687	ATP2C1	28	0.935	1.005	1.11	2.085	1.18	0.93	1.605	1.165	1.34	1.02	0.86	3.14	1.57	2.31	3.65	0.13	0.0785825	First Coding Exon = N; Last Coding Exon = Y; UTR = N; Out-of-Frame = Y; Creates a PTC when Skipped = N; Codes for the Only Functional Domain = N; Codes for the Only Repeat Domain = N; Contains a LP/P In-Frame Deletion = N; ≥ 10% of CDS and Codes for Multiple Domains/Repeats = N	Indispensable
NM_004046	ATP5F1A	1	0.28	0.46	0.4	0.75	0.75	0.54	0.57	0.28	0.45	0.48	0.36	0.15	0.305	0.36	0.26	0.2	2.41596	First Coding Exon = Y; Last Coding Exon = N; UTR = N; Out-of-Frame = N; Creates a PTC when Skipped = N; Codes for the Only Functional Domain = N; Codes for the Only Repeat Domain = N; Contains a LP/P In-Frame Deletion = N; ≥ 10% of CDS and Codes for Multiple Domains/Repeats = N	Indispensable
NM_004046	ATP5F1A	2	0.28	0.46	0.4	0.75	0.75	0.54	0.57	0.28	0.45	0.48	0.36	0.15	0.305	0.36	0.26	0.2	2.41596	First Coding Exon = N; Last Coding Exon = N; UTR = N; Out-of-Frame = Y; Creates a PTC when Skipped = N; Codes for the Only Functional Domain = N; Codes for the Only Repeat Domain = N; Contains a LP/P In-Frame Deletion = N; ≥ 10% of CDS and Codes for Multiple Domains/Repeats = N	Indispensable
NM_004046	ATP5F1A	3	0.28	0.46	0.4	0.75	0.75	0.54	0.57	0.28	0.45	0.48	0.36	0.15	0.305	0.36	0.26	0.2	2.41596	First Coding Exon = N; Last Coding Exon = N; UTR = N; Out-of-Frame = Y; Creates a PTC when Skipped = N; Codes for the Only Functional Domain = N; Codes for the Only Repeat Domain = N; Contains a LP/P In-Frame Deletion = N; ≥ 10% of CDS and Codes for Multiple Domains/Repeats = N	Indispensable
NM_004046	ATP5F1A	5	0.28	0.46	0.4	0.75	0.75	0.54	0.57	0.28	0.45	0.48	0.36	0.15	0.305	0.36	0.26	0.2	2.41596	First Coding Exon = N; Last Coding Exon = N; UTR = N; Out-of-Frame = Y; Creates a PTC when Skipped = N; Codes for the Only Functional Domain = N; Codes for the Only Repeat Domain = N; Contains a LP/P In-Frame Deletion = N; ≥ 10% of CDS and Codes for Multiple Domains/Repeats = N	Indispensable
NM_004046	ATP5F1A	6	0.28	0.46	0.4	0.75	0.75	0.54	0.57	0.28	0.45	0.48	0.36	0.15	0.305	0.36	0.26	0.2	2.41596	First Coding Exon = N; Last Coding Exon = N; UTR = N; Out-of-Frame = Y; Creates a PTC when Skipped = N; Codes for the Only Functional Domain = N; Codes for the Only Repeat Domain = N; Contains a LP/P In-Frame Deletion = N; ≥ 10% of CDS and Codes for Multiple Domains/Repeats = N	Indispensable
NM_004046	ATP5F1A	7	0.28	0.46	0.4	0.75	0.75	0.54	0.57	0.28	0.45	0.48	0.36	0.15	0.305	0.36	0.26	0.2	2.41596	First Coding Exon = N; Last Coding Exon = N; UTR = N; Out-of-Frame = Y; Creates a PTC when Skipped = N; Codes for the Only Functional Domain = N; Codes for the Only Repeat Domain = N; Contains a LP/P In-Frame Deletion = N; ≥ 10% of CDS and Codes for Multiple Domains/Repeats = N	Indispensable
NM_004046	ATP5F1A	10	0.28	0.46	0.4	0.75	0.75	0.54	0.57	0.28	0.45	0.48	0.36	0.15	0.305	0.36	0.26	0.2	2.41596	First Coding Exon = N; Last Coding Exon = N; UTR = N; Out-of-Frame = Y; Creates a PTC when Skipped = N; Codes for the Only Functional Domain = N; Codes for the Only Repeat Domain = N; Contains a LP/P In-Frame Deletion = N; ≥ 10% of CDS and Codes for Multiple Domains/Repeats = N	Indispensable
NM_004046	ATP5F1A	11	0.28	0.46	0.4	0.75	0.75	0.54	0.57	0.28	0.45	0.48	0.36	0.15	0.305	0.36	0.26	0.2	2.41596	First Coding Exon = N; Last Coding Exon = N; UTR = N; Out-of-Frame = Y; Creates a PTC when Skipped = N; Codes for the Only Functional Domain = N; Codes for the Only Repeat Domain = N; Contains a LP/P In-Frame Deletion = N; ≥ 10% of CDS and Codes for Multiple Domains/Repeats = N	Indispensable
NM_004046	ATP5F1A	12	0.28	0.46	0.4	0.75	0.75	0.54	0.57	0.28	0.45	0.48	0.36	0.15	0.305	0.36	0.26	0.2	2.41596	First Coding Exon = N; Last Coding Exon = Y; UTR = N; Out-of-Frame = N; Creates a PTC when Skipped = N; Codes for the Only Functional Domain = N; Codes for the Only Repeat Domain = N; Contains a LP/P In-Frame Deletion = N; ≥ 10% of CDS and Codes for Multiple Domains/Repeats = N	Indispensable
NM_001001973	ATP5F1C	1	70.515	94.84	81.05	119.45	100.18	86.58	121.455	64.085	87.24	89.53	70.43	62.39	67	192.015	81.76	82.55	206.241	First Coding Exon = Y; Last Coding Exon = N; UTR = N; Out-of-Frame = Y; Creates a PTC when Skipped = N; Codes for the Only Functional Domain = N; Codes for the Only Repeat Domain = N; Contains a LP/P In-Frame Deletion = N; ≥ 10% of CDS and Codes for Multiple Domains/Repeats = N	Indispensable
NM_001001973	ATP5F1C	2	70.515	94.84	81.05	119.45	100.18	86.58	121.455	64.085	87.24	89.53	70.43	62.39	67	192.015	81.76	82.55	206.241	First Coding Exon = N; Last Coding Exon = N; UTR = N; Out-of-Frame = Y; Creates a PTC when Skipped = N; Codes for the Only Functional Domain = N; Codes for the Only Repeat Domain = N; Contains a LP/P In-Frame Deletion = N; ≥ 10% of CDS and Codes for Multiple Domains/Repeats = N	Indispensable
NM_001001973	ATP5F1C	4	70.515	94.84	81.05	119.45	100.18	86.58	121.455	64.085	87.24	89.53	70.43	62.39	67	192.015	81.76	82.55	206.241	First Coding Exon = N; Last Coding Exon = N; UTR = N; Out-of-Frame = Y; Creates a PTC when Skipped = N; Codes for the Only Functional Domain = N; Codes for the Only Repeat Domain = N; Contains a LP/P In-Frame Deletion = N; ≥ 10% of CDS and Codes for Multiple Domains/Repeats = N	Indispensable
NM_001001973	ATP5F1C	6	70.515	94.84	81.05	119.45	100.18	86.58	121.455	64.085	87.24	89.53	70.43	62.39	67	192.015	81.76	82.55	206.241	First Coding Exon = N; Last Coding Exon = N; UTR = N; Out-of-Frame = Y; Creates a PTC when Skipped = N; Codes for the Only Functional Domain = N; Codes for the Only Repeat Domain = N; Contains a LP/P In-Frame Deletion = N; ≥ 10% of CDS and Codes for Multiple Domains/Repeats = N	Indispensable
NM_001001973	ATP5F1C	8	70.515	94.84	81.05	119.45	100.18	86.58	121.455	64.085	87.24	89.53	70.43	62.39	67	192.015	81.76	82.55	206.241	First Coding Exon = N; Last Coding Exon = N; UTR = N; Out-of-Frame = Y; Creates a PTC when Skipped = N; Codes for the Only Functional Domain = N; Codes for the Only Repeat Domain = N; Contains a LP/P In-Frame Deletion = N; ≥ 10% of CDS and Codes for Multiple Domains/Repeats = N	Indispensable
NM_001001973	ATP5F1C	9	70.515	94.84	81.05	119.45	100.18	86.58	121.455	64.085	87.24	89.53	70.43	62.39	67	192.015	81.76	82.55	206.241	First Coding Exon = N; Last Coding Exon = Y; UTR = N; Out-of-Frame = Y; Creates a PTC when Skipped = N; Codes for the Only Functional Domain = N; Codes for the Only Repeat Domain = N; Contains a LP/P In-Frame Deletion = N; ≥ 10% of CDS and Codes for Multiple Domains/Repeats = N	Indispensable
NM_001001973	ATP5F1C	10	70.515	94.84	81.05	119.45	100.18	86.58	121.455	64.085	87.24	89.53	70.43	62.39	67	192.015	81.76	82.55	206.241	First Coding Exon = N; Last Coding Exon = N; UTR = Y; Out-of-Frame = Y; Creates a PTC when Skipped = N; Codes for the Only Functional Domain = N; Codes for the Only Repeat Domain = N; Contains a LP/P In-Frame Deletion = N; ≥ 10% of CDS and Codes for Multiple Domains/Repeats = N	Indispensable
NM_001687	ATP5F1D	1	23.88	24.855	25.44	48.715	46.61	28.3	30.52	20.145	25.155	28.005	22.29	19.19	22.415	28.365	36.78	11.57	1.01153	First Coding Exon = Y; Last Coding Exon = N; UTR = N; Out-of-Frame = N; Creates a PTC when Skipped = N; Codes for the Only Functional Domain = N; Codes for the Only Repeat Domain = N; Contains a LP/P In-Frame Deletion = N; ≥ 10% of CDS and Codes for Multiple Domains/Repeats = N	Indispensable
NM_001687	ATP5F1D	2	23.88	24.855	25.44	48.715	46.61	28.3	30.52	20.145	25.155	28.005	22.29	19.19	22.415	28.365	36.78	11.57	1.01153	First Coding Exon = N; Last Coding Exon = N; UTR = N; Out-of-Frame = Y; Creates a PTC when Skipped = N; Codes for the Only Functional Domain = N; Codes for the Only Repeat Domain = N; Contains a LP/P In-Frame Deletion = N; ≥ 10% of CDS and Codes for Multiple Domains/Repeats = N	Indispensable
NM_001687	ATP5F1D	3	23.88	24.855	25.44	48.715	46.61	28.3	30.52	20.145	25.155	28.005	22.29	19.19	22.415	28.365	36.78	11.57	1.01153	First Coding Exon = N; Last Coding Exon = N; UTR = N; Out-of-Frame = Y; Creates a PTC when Skipped = N; Codes for the Only Functional Domain = N; Codes for the Only Repeat Domain = N; Contains a LP/P In-Frame Deletion = N; ≥ 10% of CDS and Codes for Multiple Domains/Repeats = N	Indispensable
NM_001687	ATP5F1D	4	23.88	24.855	25.44	48.715	46.61	28.3	30.52	20.145	25.155	28.005	22.29	19.19	22.415	28.365	36.78	11.57	1.01153	First Coding Exon = N; Last Coding Exon = Y; UTR = N; Out-of-Frame = Y; Creates a PTC when Skipped = N; Codes for the Only Functional Domain = N; Codes for the Only Repeat Domain = N; Contains a LP/P In-Frame Deletion = N; ≥ 10% of CDS and Codes for Multiple Domains/Repeats = N	Indispensable
NM_006886	ATP5F1E	1	40.745	40.24	33.79	34.96	29.46	32.47	40.865	34.2	39.775	40.82	34.57	48.01	47.17	63.45	46.24	22.12	33.7768	First Coding Exon = Y; Last Coding Exon = N; UTR = N; Out-of-Frame = Y; Creates a PTC when Skipped = N; Codes for the Only Functional Domain = N; Codes for the Only Repeat Domain = N; Contains a LP/P In-Frame Deletion = N; ≥ 10% of CDS and Codes for Multiple Domains/Repeats = N	Indispensable
NM_006886	ATP5F1E	2	40.745	40.24	33.79	34.96	29.46	32.47	40.865	34.2	39.775	40.82	34.57	48.01	47.17	63.45	46.24	22.12	33.7768	First Coding Exon = N; Last Coding Exon = Y; UTR = N; Out-of-Frame = Y; Creates a PTC when Skipped = N; Codes for the Only Functional Domain = N; Codes for the Only Repeat Domain = N; Contains a LP/P In-Frame Deletion = N; ≥ 10% of CDS and Codes for Multiple Domains/Repeats = N	Indispensable
NM_006886	ATP5F1E	3	40.745	40.24	33.79	34.96	29.46	32.47	40.865	34.2	39.775	40.82	34.57	48.01	47.17	63.45	46.24	22.12	33.7768	First Coding Exon = N; Last Coding Exon = N; UTR = Y; Out-of-Frame = Y; Creates a PTC when Skipped = N; Codes for the Only Functional Domain = N; Codes for the Only Repeat Domain = N; Contains a LP/P In-Frame Deletion = N; ≥ 10% of CDS and Codes for Multiple Domains/Repeats = N	Indispensable
NM_005175	ATP5MC1	1	4.15	8.4	3.39	6.1	6.13	8.32	13.615	4.305	9.185	4.41	3.62	2.92	7.29	14.15	5.62	4.89	18.6074	First Coding Exon = N; Last Coding Exon = N; UTR = Y; Out-of-Frame = Y; Creates a PTC when Skipped = N; Codes for the Only Functional Domain = N; Codes for the Only Repeat Domain = N; Contains a LP/P In-Frame Deletion = N; ≥ 10% of CDS and Codes for Multiple Domains/Repeats = N	Indispensable
NM_005175	ATP5MC1	2	4.15	8.4	3.39	6.1	6.13	8.32	13.615	4.305	9.185	4.41	3.62	2.92	7.29	14.15	5.62	4.89	18.6074	First Coding Exon = Y; Last Coding Exon = N; UTR = N; Out-of-Frame = N; Creates a PTC when Skipped = N; Codes for the Only Functional Domain = N; Codes for the Only Repeat Domain = N; Contains a LP/P In-Frame Deletion = N; ≥ 10% of CDS and Codes for Multiple Domains/Repeats = N	Indispensable
NM_005175	ATP5MC1	4	4.15	8.4	3.39	6.1	6.13	8.32	13.615	4.305	9.185	4.41	3.62	2.92	7.29	14.15	5.62	4.89	18.6074	First Coding Exon = N; Last Coding Exon = N; UTR = N; Out-of-Frame = Y; Creates a PTC when Skipped = N; Codes for the Only Functional Domain = N; Codes for the Only Repeat Domain = N; Contains a LP/P In-Frame Deletion = N; ≥ 10% of CDS and Codes for Multiple Domains/Repeats = N	Indispensable
NM_005175	ATP5MC1	5	4.15	8.4	3.39	6.1	6.13	8.32	13.615	4.305	9.185	4.41	3.62	2.92	7.29	14.15	5.62	4.89	18.6074	First Coding Exon = N; Last Coding Exon = Y; UTR = N; Out-of-Frame = Y; Creates a PTC when Skipped = N; Codes for the Only Functional Domain = N; Codes for the Only Repeat Domain = N; Contains a LP/P In-Frame Deletion = N; ≥ 10% of CDS and Codes for Multiple Domains/Repeats = N	Indispensable
NM_005176	ATP5MC2	1	239.685	249.145	221.53	376.185	338.65	241.41	272.015	215.305	262.695	252.415	208.78	304.41	249.94	668.17	495.03	172.63	340.628	First Coding Exon = N; Last Coding Exon = N; UTR = Y; Out-of-Frame = Y; Creates a PTC when Skipped = N; Codes for the Only Functional Domain = N; Codes for the Only Repeat Domain = N; Contains a LP/P In-Frame Deletion = N; ≥ 10% of CDS and Codes for Multiple Domains/Repeats = N	Indispensable
NM_005176	ATP5MC2	2	239.685	249.145	221.53	376.185	338.65	241.41	272.015	215.305	262.695	252.415	208.78	304.41	249.94	668.17	495.03	172.63	340.628	First Coding Exon = Y; Last Coding Exon = N; UTR = N; Out-of-Frame = N; Creates a PTC when Skipped = N; Codes for the Only Functional Domain = N; Codes for the Only Repeat Domain = N; Contains a LP/P In-Frame Deletion = N; ≥ 10% of CDS and Codes for Multiple Domains/Repeats = N	Indispensable
NM_005176	ATP5MC2	4	239.685	249.145	221.53	376.185	338.65	241.41	272.015	215.305	262.695	252.415	208.78	304.41	249.94	668.17	495.03	172.63	340.628	First Coding Exon = N; Last Coding Exon = N; UTR = N; Out-of-Frame = Y; Creates a PTC when Skipped = N; Codes for the Only Functional Domain = N; Codes for the Only Repeat Domain = N; Contains a LP/P In-Frame Deletion = N; ≥ 10% of CDS and Codes for Multiple Domains/Repeats = N	Indispensable
NM_005176	ATP5MC2	5	239.685	249.145	221.53	376.185	338.65	241.41	272.015	215.305	262.695	252.415	208.78	304.41	249.94	668.17	495.03	172.63	340.628	First Coding Exon = N; Last Coding Exon = Y; UTR = N; Out-of-Frame = Y; Creates a PTC when Skipped = N; Codes for the Only Functional Domain = N; Codes for the Only Repeat Domain = N; Contains a LP/P In-Frame Deletion = N; ≥ 10% of CDS and Codes for Multiple Domains/Repeats = N	Indispensable
NM_001689	ATP5MC3	1	6.715	8.955	7.64	8.37	7.3	7.88	11.58	6.21	8.945	9.59	6.47	4.88	5.75	8.34	8.6	6.11	9.21141	First Coding Exon = N; Last Coding Exon = N; UTR = Y; Out-of-Frame = Y; Creates a PTC when Skipped = N; Codes for the Only Functional Domain = N; Codes for the Only Repeat Domain = N; Contains a LP/P In-Frame Deletion = N; ≥ 10% of CDS and Codes for Multiple Domains/Repeats = N	Indispensable
NM_001689	ATP5MC3	2	6.715	8.955	7.64	8.37	7.3	7.88	11.58	6.21	8.945	9.59	6.47	4.88	5.75	8.34	8.6	6.11	9.21141	First Coding Exon = Y; Last Coding Exon = N; UTR = N; Out-of-Frame = N; Creates a PTC when Skipped = N; Codes for the Only Functional Domain = N; Codes for the Only Repeat Domain = N; Contains a LP/P In-Frame Deletion = N; ≥ 10% of CDS and Codes for Multiple Domains/Repeats = N	Indispensable
NM_001689	ATP5MC3	4	6.715	8.955	7.64	8.37	7.3	7.88	11.58	6.21	8.945	9.59	6.47	4.88	5.75	8.34	8.6	6.11	9.21141	First Coding Exon = N; Last Coding Exon = N; UTR = N; Out-of-Frame = Y; Creates a PTC when Skipped = N; Codes for the Only Functional Domain = N; Codes for the Only Repeat Domain = N; Contains a LP/P In-Frame Deletion = N; ≥ 10% of CDS and Codes for Multiple Domains/Repeats = N	Indispensable
NM_001689	ATP5MC3	5	6.715	8.955	7.64	8.37	7.3	7.88	11.58	6.21	8.945	9.59	6.47	4.88	5.75	8.34	8.6	6.11	9.21141	First Coding Exon = N; Last Coding Exon = Y; UTR = N; Out-of-Frame = N; Creates a PTC when Skipped = N; Codes for the Only Functional Domain = N; Codes for the Only Repeat Domain = N; Contains a LP/P In-Frame Deletion = N; ≥ 10% of CDS and Codes for Multiple Domains/Repeats = N	Indispensable
NM_007100	ATP5ME	1	580.015	601.395	490.51	485.09	409.48	453.11	590.905	559.82	551.595	544.88	486.32	686.2	625.9	578.055	471.95	329.96	453.471	First Coding Exon = Y; Last Coding Exon = N; UTR = N; Out-of-Frame = N; Creates a PTC when Skipped = N; Codes for the Only Functional Domain = N; Codes for the Only Repeat Domain = N; Contains a LP/P In-Frame Deletion = N; ≥ 10% of CDS and Codes for Multiple Domains/Repeats = N	Indispensable
NM_007100	ATP5ME	2	580.015	601.395	490.51	485.09	409.48	453.11	590.905	559.82	551.595	544.88	486.32	686.2	625.9	578.055	471.95	329.96	453.471	First Coding Exon = N; Last Coding Exon = N; UTR = N; Out-of-Frame = Y; Creates a PTC when Skipped = N; Codes for the Only Functional Domain = N; Codes for the Only Repeat Domain = N; Contains a LP/P In-Frame Deletion = N; ≥ 10% of CDS and Codes for Multiple Domains/Repeats = N	Indispensable
NM_007100	ATP5ME	4	580.015	601.395	490.51	485.09	409.48	453.11	590.905	559.82	551.595	544.88	486.32	686.2	625.9	578.055	471.95	329.96	453.471	First Coding Exon = N; Last Coding Exon = Y; UTR = N; Out-of-Frame = N; Creates a PTC when Skipped = N; Codes for the Only Functional Domain = N; Codes for the Only Repeat Domain = N; Contains a LP/P In-Frame Deletion = N; ≥ 10% of CDS and Codes for Multiple Domains/Repeats = N	Indispensable
NM_001206427	ATP5MK	1	9.59	15.67	10.2	20.235	14.08	15.06	23.435	8.885	9.955	10.285	8.43	10.02	8.16	17.405	6.15	2	10.9977	First Coding Exon = N; Last Coding Exon = N; UTR = Y; Out-of-Frame = Y; Creates a PTC when Skipped = N; Codes for the Only Functional Domain = N; Codes for the Only Repeat Domain = N; Contains a LP/P In-Frame Deletion = N; ≥ 10% of CDS and Codes for Multiple Domains/Repeats = N	Indispensable
NM_001206427	ATP5MK	2	9.59	15.67	10.2	20.235	14.08	15.06	23.435	8.885	9.955	10.285	8.43	10.02	8.16	17.405	6.15	2	10.9977	First Coding Exon = N; Last Coding Exon = N; UTR = Y; Out-of-Frame = Y; Creates a PTC when Skipped = N; Codes for the Only Functional Domain = N; Codes for the Only Repeat Domain = N; Contains a LP/P In-Frame Deletion = N; ≥ 10% of CDS and Codes for Multiple Domains/Repeats = N	Indispensable
NM_001206427	ATP5MK	3	9.59	15.67	10.2	20.235	14.08	15.06	23.435	8.885	9.955	10.285	8.43	10.02	8.16	17.405	6.15	2	10.9977	First Coding Exon = Y; Last Coding Exon = N; UTR = N; Out-of-Frame = N; Creates a PTC when Skipped = N; Codes for the Only Functional Domain = N; Codes for the Only Repeat Domain = N; Contains a LP/P In-Frame Deletion = N; ≥ 10% of CDS and Codes for Multiple Domains/Repeats = N	Indispensable
NM_001206427	ATP5MK	4	9.59	15.67	10.2	20.235	14.08	15.06	23.435	8.885	9.955	10.285	8.43	10.02	8.16	17.405	6.15	2	10.9977	First Coding Exon = N; Last Coding Exon = Y; UTR = N; Out-of-Frame = N; Creates a PTC when Skipped = N; Codes for the Only Functional Domain = N; Codes for the Only Repeat Domain = N; Contains a LP/P In-Frame Deletion = N; ≥ 10% of CDS and Codes for Multiple Domains/Repeats = N	Indispensable
NM_001206427	ATP5MK	5	9.59	15.67	10.2	20.235	14.08	15.06	23.435	8.885	9.955	10.285	8.43	10.02	8.16	17.405	6.15	2	10.9977	First Coding Exon = N; Last Coding Exon = N; UTR = Y; Out-of-Frame = N; Creates a PTC when Skipped = N; Codes for the Only Functional Domain = N; Codes for the Only Repeat Domain = N; Contains a LP/P In-Frame Deletion = N; ≥ 10% of CDS and Codes for Multiple Domains/Repeats = N	Indispensable
NM_001003703	ATP5PF	1	150.085	174.435	138.22	180.575	157.57	176.51	217.11	126.82	163.37	157.09	133.32	137.33	165.595	214.27	151.61	160.83	305.211	First Coding Exon = N; Last Coding Exon = N; UTR = Y; Out-of-Frame = Y; Creates a PTC when Skipped = N; Codes for the Only Functional Domain = N; Codes for the Only Repeat Domain = N; Contains a LP/P In-Frame Deletion = N; ≥ 10% of CDS and Codes for Multiple Domains/Repeats = N	Indispensable
NM_001003703	ATP5PF	2	150.085	174.435	138.22	180.575	157.57	176.51	217.11	126.82	163.37	157.09	133.32	137.33	165.595	214.27	151.61	160.83	305.211	First Coding Exon = Y; Last Coding Exon = N; UTR = N; Out-of-Frame = Y; Creates a PTC when Skipped = N; Codes for the Only Functional Domain = N; Codes for the Only Repeat Domain = N; Contains a LP/P In-Frame Deletion = N; ≥ 10% of CDS and Codes for Multiple Domains/Repeats = N	Indispensable
NM_001003703	ATP5PF	3	150.085	174.435	138.22	180.575	157.57	176.51	217.11	126.82	163.37	157.09	133.32	137.33	165.595	214.27	151.61	160.83	305.211	First Coding Exon = N; Last Coding Exon = N; UTR = N; Out-of-Frame = Y; Creates a PTC when Skipped = N; Codes for the Only Functional Domain = N; Codes for the Only Repeat Domain = N; Contains a LP/P In-Frame Deletion = N; ≥ 10% of CDS and Codes for Multiple Domains/Repeats = N	Indispensable
NM_001003703	ATP5PF	4	150.085	174.435	138.22	180.575	157.57	176.51	217.11	126.82	163.37	157.09	133.32	137.33	165.595	214.27	151.61	160.83	305.211	First Coding Exon = N; Last Coding Exon = Y; UTR = N; Out-of-Frame = Y; Creates a PTC when Skipped = N; Codes for the Only Functional Domain = N; Codes for the Only Repeat Domain = N; Contains a LP/P In-Frame Deletion = N; ≥ 10% of CDS and Codes for Multiple Domains/Repeats = N	Indispensable
NM_001697	ATP5PO	1	201.65	243.8	179.02	268.255	227.4	226.58	279.03	170.68	202.88	225.9	168.99	165.15	193.06	339.945	238.67	105.47	289.055	First Coding Exon = Y; Last Coding Exon = N; UTR = N; Out-of-Frame = N; Creates a PTC when Skipped = N; Codes for the Only Functional Domain = N; Codes for the Only Repeat Domain = N; Contains a LP/P In-Frame Deletion = N; ≥ 10% of CDS and Codes for Multiple Domains/Repeats = N	Indispensable
NM_001697	ATP5PO	4	201.65	243.8	179.02	268.255	227.4	226.58	279.03	170.68	202.88	225.9	168.99	165.15	193.06	339.945	238.67	105.47	289.055	First Coding Exon = N; Last Coding Exon = N; UTR = N; Out-of-Frame = Y; Creates a PTC when Skipped = N; Codes for the Only Functional Domain = N; Codes for the Only Repeat Domain = N; Contains a LP/P In-Frame Deletion = N; ≥ 10% of CDS and Codes for Multiple Domains/Repeats = N	Indispensable
NM_001697	ATP5PO	5	201.65	243.8	179.02	268.255	227.4	226.58	279.03	170.68	202.88	225.9	168.99	165.15	193.06	339.945	238.67	105.47	289.055	First Coding Exon = N; Last Coding Exon = N; UTR = N; Out-of-Frame = Y; Creates a PTC when Skipped = N; Codes for the Only Functional Domain = N; Codes for the Only Repeat Domain = N; Contains a LP/P In-Frame Deletion = N; ≥ 10% of CDS and Codes for Multiple Domains/Repeats = N	Indispensable
NM_001697	ATP5PO	7	201.65	243.8	179.02	268.255	227.4	226.58	279.03	170.68	202.88	225.9	168.99	165.15	193.06	339.945	238.67	105.47	289.055	First Coding Exon = N; Last Coding Exon = Y; UTR = N; Out-of-Frame = Y; Creates a PTC when Skipped = N; Codes for the Only Functional Domain = N; Codes for the Only Repeat Domain = N; Contains a LP/P In-Frame Deletion = N; ≥ 10% of CDS and Codes for Multiple Domains/Repeats = N	Indispensable
NM_001183	ATP6AP1	1	29.38	53.335	37	156.855	108.07	54.86	89.545	31.06	54.995	45.09	26.87	57.98	27.25	29.44	51.88	7.92	48.737	First Coding Exon = Y; Last Coding Exon = N; UTR = N; Out-of-Frame = Y; Creates a PTC when Skipped = N; Codes for the Only Functional Domain = N; Codes for the Only Repeat Domain = N; Contains a LP/P In-Frame Deletion = N; ≥ 10% of CDS and Codes for Multiple Domains/Repeats = N	Indispensable
NM_001183	ATP6AP1	2	29.38	53.335	37	156.855	108.07	54.86	89.545	31.06	54.995	45.09	26.87	57.98	27.25	29.44	51.88	7.92	48.737	First Coding Exon = N; Last Coding Exon = N; UTR = N; Out-of-Frame = Y; Creates a PTC when Skipped = N; Codes for the Only Functional Domain = N; Codes for the Only Repeat Domain = N; Contains a LP/P In-Frame Deletion = Y; ≥ 10% of CDS and Codes for Multiple Domains/Repeats = N	Indispensable
NM_001183	ATP6AP1	4	29.38	53.335	37	156.855	108.07	54.86	89.545	31.06	54.995	45.09	26.87	57.98	27.25	29.44	51.88	7.92	48.737	First Coding Exon = N; Last Coding Exon = N; UTR = N; Out-of-Frame = Y; Creates a PTC when Skipped = N; Codes for the Only Functional Domain = N; Codes for the Only Repeat Domain = N; Contains a LP/P In-Frame Deletion = N; ≥ 10% of CDS and Codes for Multiple Domains/Repeats = N	Indispensable
NM_001183	ATP6AP1	5	29.38	53.335	37	156.855	108.07	54.86	89.545	31.06	54.995	45.09	26.87	57.98	27.25	29.44	51.88	7.92	48.737	First Coding Exon = N; Last Coding Exon = N; UTR = N; Out-of-Frame = Y; Creates a PTC when Skipped = N; Codes for the Only Functional Domain = N; Codes for the Only Repeat Domain = N; Contains a LP/P In-Frame Deletion = N; ≥ 10% of CDS and Codes for Multiple Domains/Repeats = N	Indispensable
NM_001183	ATP6AP1	6	29.38	53.335	37	156.855	108.07	54.86	89.545	31.06	54.995	45.09	26.87	57.98	27.25	29.44	51.88	7.92	48.737	First Coding Exon = N; Last Coding Exon = N; UTR = N; Out-of-Frame = Y; Creates a PTC when Skipped = N; Codes for the Only Functional Domain = N; Codes for the Only Repeat Domain = N; Contains a LP/P In-Frame Deletion = N; ≥ 10% of CDS and Codes for Multiple Domains/Repeats = N	Indispensable
NM_001183	ATP6AP1	7	29.38	53.335	37	156.855	108.07	54.86	89.545	31.06	54.995	45.09	26.87	57.98	27.25	29.44	51.88	7.92	48.737	First Coding Exon = N; Last Coding Exon = N; UTR = N; Out-of-Frame = Y; Creates a PTC when Skipped = N; Codes for the Only Functional Domain = N; Codes for the Only Repeat Domain = N; Contains a LP/P In-Frame Deletion = N; ≥ 10% of CDS and Codes for Multiple Domains/Repeats = N	Indispensable
NM_001183	ATP6AP1	9	29.38	53.335	37	156.855	108.07	54.86	89.545	31.06	54.995	45.09	26.87	57.98	27.25	29.44	51.88	7.92	48.737	First Coding Exon = N; Last Coding Exon = N; UTR = N; Out-of-Frame = Y; Creates a PTC when Skipped = N; Codes for the Only Functional Domain = N; Codes for the Only Repeat Domain = N; Contains a LP/P In-Frame Deletion = N; ≥ 10% of CDS and Codes for Multiple Domains/Repeats = N	Indispensable
NM_001183	ATP6AP1	10	29.38	53.335	37	156.855	108.07	54.86	89.545	31.06	54.995	45.09	26.87	57.98	27.25	29.44	51.88	7.92	48.737	First Coding Exon = N; Last Coding Exon = Y; UTR = N; Out-of-Frame = Y; Creates a PTC when Skipped = N; Codes for the Only Functional Domain = N; Codes for the Only Repeat Domain = N; Contains a LP/P In-Frame Deletion = N; ≥ 10% of CDS and Codes for Multiple Domains/Repeats = N	Indispensable
NM_005765	ATP6AP2	1	18.115	19.38	17.06	6.81	6.33	15.14	18.765	14.83	18.7	17.845	14.86	16.17	17.9	30.51	79.76	9.42	24.0246	First Coding Exon = Y; Last Coding Exon = N; UTR = N; Out-of-Frame = Y; Creates a PTC when Skipped = N; Codes for the Only Functional Domain = N; Codes for the Only Repeat Domain = N; Contains a LP/P In-Frame Deletion = N; ≥ 10% of CDS and Codes for Multiple Domains/Repeats = N	Indispensable
NM_005765	ATP6AP2	2	18.115	19.38	17.06	6.81	6.33	15.14	18.765	14.83	18.7	17.845	14.86	16.17	17.9	30.51	79.76	9.42	24.0246	First Coding Exon = N; Last Coding Exon = N; UTR = N; Out-of-Frame = Y; Creates a PTC when Skipped = N; Codes for the Only Functional Domain = N; Codes for the Only Repeat Domain = N; Contains a LP/P In-Frame Deletion = N; ≥ 10% of CDS and Codes for Multiple Domains/Repeats = N	Indispensable
NM_005765	ATP6AP2	9	18.115	19.38	17.06	6.81	6.33	15.14	18.765	14.83	18.7	17.845	14.86	16.17	17.9	30.51	79.76	9.42	24.0246	First Coding Exon = N; Last Coding Exon = Y; UTR = N; Out-of-Frame = Y; Creates a PTC when Skipped = N; Codes for the Only Functional Domain = N; Codes for the Only Repeat Domain = N; Contains a LP/P In-Frame Deletion = N; ≥ 10% of CDS and Codes for Multiple Domains/Repeats = N	Indispensable
NM_001130021	ATP6V0A1	1	5.9	16.005	7.38	56.65	49.69	22.09	27.565	5.275	13.395	13.555	5.24	5.35	4.375	0	0.07	0	37.2774	First Coding Exon = N; Last Coding Exon = N; UTR = Y; Out-of-Frame = Y; Creates a PTC when Skipped = N; Codes for the Only Functional Domain = N; Codes for the Only Repeat Domain = N; Contains a LP/P In-Frame Deletion = N; ≥ 10% of CDS and Codes for Multiple Domains/Repeats = N	Indispensable
NM_001130021	ATP6V0A1	2	5.9	16.005	7.38	56.65	49.69	22.09	27.565	5.275	13.395	13.555	5.24	5.35	4.375	0	0.07	0	37.2774	First Coding Exon = Y; Last Coding Exon = N; UTR = N; Out-of-Frame = N; Creates a PTC when Skipped = N; Codes for the Only Functional Domain = N; Codes for the Only Repeat Domain = N; Contains a LP/P In-Frame Deletion = N; ≥ 10% of CDS and Codes for Multiple Domains/Repeats = N	Indispensable
NM_001130021	ATP6V0A1	3	5.9	16.005	7.38	56.65	49.69	22.09	27.565	5.275	13.395	13.555	5.24	5.35	4.375	0	0.07	0	37.2774	First Coding Exon = N; Last Coding Exon = N; UTR = N; Out-of-Frame = Y; Creates a PTC when Skipped = N; Codes for the Only Functional Domain = N; Codes for the Only Repeat Domain = N; Contains a LP/P In-Frame Deletion = N; ≥ 10% of CDS and Codes for Multiple Domains/Repeats = N	Indispensable
NM_001130021	ATP6V0A1	4	5.9	16.005	7.38	56.65	49.69	22.09	27.565	5.275	13.395	13.555	5.24	5.35	4.375	0	0.07	0	37.2774	First Coding Exon = N; Last Coding Exon = N; UTR = N; Out-of-Frame = Y; Creates a PTC when Skipped = N; Codes for the Only Functional Domain = N; Codes for the Only Repeat Domain = N; Contains a LP/P In-Frame Deletion = N; ≥ 10% of CDS and Codes for Multiple Domains/Repeats = N	Indispensable
NM_001130021	ATP6V0A1	6	5.9	16.005	7.38	56.65	49.69	22.09	27.565	5.275	13.395	13.555	5.24	5.35	4.375	0	0.07	0	37.2774	First Coding Exon = N; Last Coding Exon = N; UTR = N; Out-of-Frame = Y; Creates a PTC when Skipped = N; Codes for the Only Functional Domain = N; Codes for the Only Repeat Domain = N; Contains a LP/P In-Frame Deletion = N; ≥ 10% of CDS and Codes for Multiple Domains/Repeats = N	Indispensable
NM_001130021	ATP6V0A1	7	5.9	16.005	7.38	56.65	49.69	22.09	27.565	5.275	13.395	13.555	5.24	5.35	4.375	0	0.07	0	37.2774	First Coding Exon = N; Last Coding Exon = N; UTR = N; Out-of-Frame = Y; Creates a PTC when Skipped = N; Codes for the Only Functional Domain = N; Codes for the Only Repeat Domain = N; Contains a LP/P In-Frame Deletion = N; ≥ 10% of CDS and Codes for Multiple Domains/Repeats = N	Indispensable
NM_001130021	ATP6V0A1	8	5.9	16.005	7.38	56.65	49.69	22.09	27.565	5.275	13.395	13.555	5.24	5.35	4.375	0	0.07	0	37.2774	First Coding Exon = N; Last Coding Exon = N; UTR = N; Out-of-Frame = Y; Creates a PTC when Skipped = N; Codes for the Only Functional Domain = N; Codes for the Only Repeat Domain = N; Contains a LP/P In-Frame Deletion = N; ≥ 10% of CDS and Codes for Multiple Domains/Repeats = N	Indispensable
NM_001130021	ATP6V0A1	9	5.9	16.005	7.38	56.65	49.69	22.09	27.565	5.275	13.395	13.555	5.24	5.35	4.375	0	0.07	0	37.2774	First Coding Exon = N; Last Coding Exon = N; UTR = N; Out-of-Frame = Y; Creates a PTC when Skipped = N; Codes for the Only Functional Domain = N; Codes for the Only Repeat Domain = N; Contains a LP/P In-Frame Deletion = N; ≥ 10% of CDS and Codes for Multiple Domains/Repeats = N	Indispensable
NM_001130021	ATP6V0A1	11	5.9	16.005	7.38	56.65	49.69	22.09	27.565	5.275	13.395	13.555	5.24	5.35	4.375	0	0.07	0	37.2774	First Coding Exon = N; Last Coding Exon = N; UTR = N; Out-of-Frame = Y; Creates a PTC when Skipped = N; Codes for the Only Functional Domain = N; Codes for the Only Repeat Domain = N; Contains a LP/P In-Frame Deletion = N; ≥ 10% of CDS and Codes for Multiple Domains/Repeats = N	Indispensable
NM_001130021	ATP6V0A1	12	5.9	16.005	7.38	56.65	49.69	22.09	27.565	5.275	13.395	13.555	5.24	5.35	4.375	0	0.07	0	37.2774	First Coding Exon = N; Last Coding Exon = N; UTR = N; Out-of-Frame = Y; Creates a PTC when Skipped = N; Codes for the Only Functional Domain = N; Codes for the Only Repeat Domain = N; Contains a LP/P In-Frame Deletion = N; ≥ 10% of CDS and Codes for Multiple Domains/Repeats = N	Indispensable
NM_001130021	ATP6V0A1	13	5.9	16.005	7.38	56.65	49.69	22.09	27.565	5.275	13.395	13.555	5.24	5.35	4.375	0	0.07	0	37.2774	First Coding Exon = N; Last Coding Exon = N; UTR = N; Out-of-Frame = Y; Creates a PTC when Skipped = N; Codes for the Only Functional Domain = N; Codes for the Only Repeat Domain = N; Contains a LP/P In-Frame Deletion = N; ≥ 10% of CDS and Codes for Multiple Domains/Repeats = N	Indispensable
NM_001130021	ATP6V0A1	14	5.9	16.005	7.38	56.65	49.69	22.09	27.565	5.275	13.395	13.555	5.24	5.35	4.375	0	0.07	0	37.2774	First Coding Exon = N; Last Coding Exon = N; UTR = N; Out-of-Frame = Y; Creates a PTC when Skipped = N; Codes for the Only Functional Domain = N; Codes for the Only Repeat Domain = N; Contains a LP/P In-Frame Deletion = N; ≥ 10% of CDS and Codes for Multiple Domains/Repeats = N	Indispensable
NM_001130021	ATP6V0A1	15	5.9	16.005	7.38	56.65	49.69	22.09	27.565	5.275	13.395	13.555	5.24	5.35	4.375	0	0.07	0	37.2774	First Coding Exon = N; Last Coding Exon = N; UTR = N; Out-of-Frame = Y; Creates a PTC when Skipped = N; Codes for the Only Functional Domain = N; Codes for the Only Repeat Domain = N; Contains a LP/P In-Frame Deletion = N; ≥ 10% of CDS and Codes for Multiple Domains/Repeats = N	Indispensable
NM_001130021	ATP6V0A1	16	5.9	16.005	7.38	56.65	49.69	22.09	27.565	5.275	13.395	13.555	5.24	5.35	4.375	0	0.07	0	37.2774	First Coding Exon = N; Last Coding Exon = N; UTR = N; Out-of-Frame = Y; Creates a PTC when Skipped = N; Codes for the Only Functional Domain = N; Codes for the Only Repeat Domain = N; Contains a LP/P In-Frame Deletion = N; ≥ 10% of CDS and Codes for Multiple Domains/Repeats = N	Indispensable
NM_001130021	ATP6V0A1	20	5.9	16.005	7.38	56.65	49.69	22.09	27.565	5.275	13.395	13.555	5.24	5.35	4.375	0	0.07	0	37.2774	First Coding Exon = N; Last Coding Exon = N; UTR = N; Out-of-Frame = Y; Creates a PTC when Skipped = N; Codes for the Only Functional Domain = N; Codes for the Only Repeat Domain = N; Contains a LP/P In-Frame Deletion = N; ≥ 10% of CDS and Codes for Multiple Domains/Repeats = N	Indispensable
NM_001130021	ATP6V0A1	21	5.9	16.005	7.38	56.65	49.69	22.09	27.565	5.275	13.395	13.555	5.24	5.35	4.375	0	0.07	0	37.2774	First Coding Exon = N; Last Coding Exon = N; UTR = N; Out-of-Frame = Y; Creates a PTC when Skipped = N; Codes for the Only Functional Domain = N; Codes for the Only Repeat Domain = N; Contains a LP/P In-Frame Deletion = N; ≥ 10% of CDS and Codes for Multiple Domains/Repeats = N	Indispensable
NM_001130021	ATP6V0A1	22	5.9	16.005	7.38	56.65	49.69	22.09	27.565	5.275	13.395	13.555	5.24	5.35	4.375	0	0.07	0	37.2774	First Coding Exon = N; Last Coding Exon = Y; UTR = N; Out-of-Frame = Y; Creates a PTC when Skipped = N; Codes for the Only Functional Domain = N; Codes for the Only Repeat Domain = N; Contains a LP/P In-Frame Deletion = N; ≥ 10% of CDS and Codes for Multiple Domains/Repeats = N	Indispensable
NM_012463	ATP6V0A2	1	1.52	1.73	2.24	7.175	6.43	2.25	2.38	1.765	2.12	2.44	1.9	2.14	1.66	4.81	2.59	1.03	5.45988	First Coding Exon = Y; Last Coding Exon = N; UTR = N; Out-of-Frame = N; Creates a PTC when Skipped = N; Codes for the Only Functional Domain = N; Codes for the Only Repeat Domain = N; Contains a LP/P In-Frame Deletion = N; ≥ 10% of CDS and Codes for Multiple Domains/Repeats = N	Indispensable
NM_012463	ATP6V0A2	2	1.52	1.73	2.24	7.175	6.43	2.25	2.38	1.765	2.12	2.44	1.9	2.14	1.66	4.81	2.59	1.03	5.45988	First Coding Exon = N; Last Coding Exon = N; UTR = N; Out-of-Frame = Y; Creates a PTC when Skipped = N; Codes for the Only Functional Domain = N; Codes for the Only Repeat Domain = N; Contains a LP/P In-Frame Deletion = N; ≥ 10% of CDS and Codes for Multiple Domains/Repeats = N	Indispensable
NM_012463	ATP6V0A2	3	1.52	1.73	2.24	7.175	6.43	2.25	2.38	1.765	2.12	2.44	1.9	2.14	1.66	4.81	2.59	1.03	5.45988	First Coding Exon = N; Last Coding Exon = N; UTR = N; Out-of-Frame = Y; Creates a PTC when Skipped = N; Codes for the Only Functional Domain = N; Codes for the Only Repeat Domain = N; Contains a LP/P In-Frame Deletion = N; ≥ 10% of CDS and Codes for Multiple Domains/Repeats = N	Indispensable
NM_012463	ATP6V0A2	5	1.52	1.73	2.24	7.175	6.43	2.25	2.38	1.765	2.12	2.44	1.9	2.14	1.66	4.81	2.59	1.03	5.45988	First Coding Exon = N; Last Coding Exon = N; UTR = N; Out-of-Frame = Y; Creates a PTC when Skipped = N; Codes for the Only Functional Domain = N; Codes for the Only Repeat Domain = N; Contains a LP/P In-Frame Deletion = N; ≥ 10% of CDS and Codes for Multiple Domains/Repeats = N	Indispensable
NM_012463	ATP6V0A2	6	1.52	1.73	2.24	7.175	6.43	2.25	2.38	1.765	2.12	2.44	1.9	2.14	1.66	4.81	2.59	1.03	5.45988	First Coding Exon = N; Last Coding Exon = N; UTR = N; Out-of-Frame = Y; Creates a PTC when Skipped = N; Codes for the Only Functional Domain = N; Codes for the Only Repeat Domain = N; Contains a LP/P In-Frame Deletion = N; ≥ 10% of CDS and Codes for Multiple Domains/Repeats = N	Indispensable
NM_012463	ATP6V0A2	7	1.52	1.73	2.24	7.175	6.43	2.25	2.38	1.765	2.12	2.44	1.9	2.14	1.66	4.81	2.59	1.03	5.45988	First Coding Exon = N; Last Coding Exon = N; UTR = N; Out-of-Frame = Y; Creates a PTC when Skipped = N; Codes for the Only Functional Domain = N; Codes for the Only Repeat Domain = N; Contains a LP/P In-Frame Deletion = N; ≥ 10% of CDS and Codes for Multiple Domains/Repeats = N	Indispensable
NM_012463	ATP6V0A2	8	1.52	1.73	2.24	7.175	6.43	2.25	2.38	1.765	2.12	2.44	1.9	2.14	1.66	4.81	2.59	1.03	5.45988	First Coding Exon = N; Last Coding Exon = N; UTR = N; Out-of-Frame = Y; Creates a PTC when Skipped = N; Codes for the Only Functional Domain = N; Codes for the Only Repeat Domain = N; Contains a LP/P In-Frame Deletion = N; ≥ 10% of CDS and Codes for Multiple Domains/Repeats = N	Indispensable
NM_012463	ATP6V0A2	10	1.52	1.73	2.24	7.175	6.43	2.25	2.38	1.765	2.12	2.44	1.9	2.14	1.66	4.81	2.59	1.03	5.45988	First Coding Exon = N; Last Coding Exon = N; UTR = N; Out-of-Frame = Y; Creates a PTC when Skipped = N; Codes for the Only Functional Domain = N; Codes for the Only Repeat Domain = N; Contains a LP/P In-Frame Deletion = N; ≥ 10% of CDS and Codes for Multiple Domains/Repeats = N	Indispensable
NM_012463	ATP6V0A2	11	1.52	1.73	2.24	7.175	6.43	2.25	2.38	1.765	2.12	2.44	1.9	2.14	1.66	4.81	2.59	1.03	5.45988	First Coding Exon = N; Last Coding Exon = N; UTR = N; Out-of-Frame = Y; Creates a PTC when Skipped = N; Codes for the Only Functional Domain = N; Codes for the Only Repeat Domain = N; Contains a LP/P In-Frame Deletion = N; ≥ 10% of CDS and Codes for Multiple Domains/Repeats = N	Indispensable
NM_012463	ATP6V0A2	12	1.52	1.73	2.24	7.175	6.43	2.25	2.38	1.765	2.12	2.44	1.9	2.14	1.66	4.81	2.59	1.03	5.45988	First Coding Exon = N; Last Coding Exon = N; UTR = N; Out-of-Frame = Y; Creates a PTC when Skipped = N; Codes for the Only Functional Domain = N; Codes for the Only Repeat Domain = N; Contains a LP/P In-Frame Deletion = N; ≥ 10% of CDS and Codes for Multiple Domains/Repeats = N	Indispensable
NM_012463	ATP6V0A2	13	1.52	1.73	2.24	7.175	6.43	2.25	2.38	1.765	2.12	2.44	1.9	2.14	1.66	4.81	2.59	1.03	5.45988	First Coding Exon = N; Last Coding Exon = N; UTR = N; Out-of-Frame = Y; Creates a PTC when Skipped = N; Codes for the Only Functional Domain = N; Codes for the Only Repeat Domain = N; Contains a LP/P In-Frame Deletion = N; ≥ 10% of CDS and Codes for Multiple Domains/Repeats = N	Indispensable
NM_012463	ATP6V0A2	14	1.52	1.73	2.24	7.175	6.43	2.25	2.38	1.765	2.12	2.44	1.9	2.14	1.66	4.81	2.59	1.03	5.45988	First Coding Exon = N; Last Coding Exon = N; UTR = N; Out-of-Frame = Y; Creates a PTC when Skipped = N; Codes for the Only Functional Domain = N; Codes for the Only Repeat Domain = N; Contains a LP/P In-Frame Deletion = N; ≥ 10% of CDS and Codes for Multiple Domains/Repeats = N	Indispensable
NM_012463	ATP6V0A2	15	1.52	1.73	2.24	7.175	6.43	2.25	2.38	1.765	2.12	2.44	1.9	2.14	1.66	4.81	2.59	1.03	5.45988	First Coding Exon = N; Last Coding Exon = N; UTR = N; Out-of-Frame = Y; Creates a PTC when Skipped = N; Codes for the Only Functional Domain = N; Codes for the Only Repeat Domain = N; Contains a LP/P In-Frame Deletion = N; ≥ 10% of CDS and Codes for Multiple Domains/Repeats = N	Indispensable
NM_012463	ATP6V0A2	18	1.52	1.73	2.24	7.175	6.43	2.25	2.38	1.765	2.12	2.44	1.9	2.14	1.66	4.81	2.59	1.03	5.45988	First Coding Exon = N; Last Coding Exon = N; UTR = N; Out-of-Frame = Y; Creates a PTC when Skipped = N; Codes for the Only Functional Domain = N; Codes for the Only Repeat Domain = N; Contains a LP/P In-Frame Deletion = N; ≥ 10% of CDS and Codes for Multiple Domains/Repeats = N	Indispensable
NM_012463	ATP6V0A2	19	1.52	1.73	2.24	7.175	6.43	2.25	2.38	1.765	2.12	2.44	1.9	2.14	1.66	4.81	2.59	1.03	5.45988	First Coding Exon = N; Last Coding Exon = N; UTR = N; Out-of-Frame = Y; Creates a PTC when Skipped = N; Codes for the Only Functional Domain = N; Codes for the Only Repeat Domain = N; Contains a LP/P In-Frame Deletion = N; ≥ 10% of CDS and Codes for Multiple Domains/Repeats = N	Indispensable
NM_012463	ATP6V0A2	20	1.52	1.73	2.24	7.175	6.43	2.25	2.38	1.765	2.12	2.44	1.9	2.14	1.66	4.81	2.59	1.03	5.45988	First Coding Exon = N; Last Coding Exon = Y; UTR = N; Out-of-Frame = Y; Creates a PTC when Skipped = N; Codes for the Only Functional Domain = N; Codes for the Only Repeat Domain = N; Contains a LP/P In-Frame Deletion = N; ≥ 10% of CDS and Codes for Multiple Domains/Repeats = N	Indispensable
NM_020632	ATP6V0A4	1	0	0	0	0	0	0	0	0	0	0	0	0	0	0	0	0	0.0025327	First Coding Exon = N; Last Coding Exon = N; UTR = Y; Out-of-Frame = Y; Creates a PTC when Skipped = N; Codes for the Only Functional Domain = N; Codes for the Only Repeat Domain = N; Contains a LP/P In-Frame Deletion = N; ≥ 10% of CDS and Codes for Multiple Domains/Repeats = N	Indispensable
NM_020632	ATP6V0A4	2	0	0	0	0	0	0	0	0	0	0	0	0	0	0	0	0	0.0025327	First Coding Exon = N; Last Coding Exon = N; UTR = Y; Out-of-Frame = Y; Creates a PTC when Skipped = N; Codes for the Only Functional Domain = N; Codes for the Only Repeat Domain = N; Contains a LP/P In-Frame Deletion = N; ≥ 10% of CDS and Codes for Multiple Domains/Repeats = N	Indispensable
NM_020632	ATP6V0A4	3	0	0	0	0	0	0	0	0	0	0	0	0	0	0	0	0	0.0025327	First Coding Exon = Y; Last Coding Exon = N; UTR = N; Out-of-Frame = N; Creates a PTC when Skipped = N; Codes for the Only Functional Domain = N; Codes for the Only Repeat Domain = N; Contains a LP/P In-Frame Deletion = N; ≥ 10% of CDS and Codes for Multiple Domains/Repeats = N	Indispensable
NM_020632	ATP6V0A4	4	0	0	0	0	0	0	0	0	0	0	0	0	0	0	0	0	0.0025327	First Coding Exon = N; Last Coding Exon = N; UTR = N; Out-of-Frame = Y; Creates a PTC when Skipped = N; Codes for the Only Functional Domain = N; Codes for the Only Repeat Domain = N; Contains a LP/P In-Frame Deletion = N; ≥ 10% of CDS and Codes for Multiple Domains/Repeats = N	Indispensable
NM_020632	ATP6V0A4	5	0	0	0	0	0	0	0	0	0	0	0	0	0	0	0	0	0.0025327	First Coding Exon = N; Last Coding Exon = N; UTR = N; Out-of-Frame = Y; Creates a PTC when Skipped = N; Codes for the Only Functional Domain = N; Codes for the Only Repeat Domain = N; Contains a LP/P In-Frame Deletion = N; ≥ 10% of CDS and Codes for Multiple Domains/Repeats = N	Indispensable
NM_020632	ATP6V0A4	7	0	0	0	0	0	0	0	0	0	0	0	0	0	0	0	0	0.0025327	First Coding Exon = N; Last Coding Exon = N; UTR = N; Out-of-Frame = Y; Creates a PTC when Skipped = N; Codes for the Only Functional Domain = N; Codes for the Only Repeat Domain = N; Contains a LP/P In-Frame Deletion = N; ≥ 10% of CDS and Codes for Multiple Domains/Repeats = N	Indispensable
NM_020632	ATP6V0A4	8	0	0	0	0	0	0	0	0	0	0	0	0	0	0	0	0	0.0025327	First Coding Exon = N; Last Coding Exon = N; UTR = N; Out-of-Frame = Y; Creates a PTC when Skipped = N; Codes for the Only Functional Domain = N; Codes for the Only Repeat Domain = N; Contains a LP/P In-Frame Deletion = N; ≥ 10% of CDS and Codes for Multiple Domains/Repeats = N	Indispensable
NM_020632	ATP6V0A4	9	0	0	0	0	0	0	0	0	0	0	0	0	0	0	0	0	0.0025327	First Coding Exon = N; Last Coding Exon = N; UTR = N; Out-of-Frame = Y; Creates a PTC when Skipped = N; Codes for the Only Functional Domain = N; Codes for the Only Repeat Domain = N; Contains a LP/P In-Frame Deletion = N; ≥ 10% of CDS and Codes for Multiple Domains/Repeats = N	Indispensable
NM_020632	ATP6V0A4	10	0	0	0	0	0	0	0	0	0	0	0	0	0	0	0	0	0.0025327	First Coding Exon = N; Last Coding Exon = N; UTR = N; Out-of-Frame = Y; Creates a PTC when Skipped = N; Codes for the Only Functional Domain = N; Codes for the Only Repeat Domain = N; Contains a LP/P In-Frame Deletion = N; ≥ 10% of CDS and Codes for Multiple Domains/Repeats = N	Indispensable
NM_020632	ATP6V0A4	12	0	0	0	0	0	0	0	0	0	0	0	0	0	0	0	0	0.0025327	First Coding Exon = N; Last Coding Exon = N; UTR = N; Out-of-Frame = Y; Creates a PTC when Skipped = N; Codes for the Only Functional Domain = N; Codes for the Only Repeat Domain = N; Contains a LP/P In-Frame Deletion = N; ≥ 10% of CDS and Codes for Multiple Domains/Repeats = N	Indispensable
NM_020632	ATP6V0A4	13	0	0	0	0	0	0	0	0	0	0	0	0	0	0	0	0	0.0025327	First Coding Exon = N; Last Coding Exon = N; UTR = N; Out-of-Frame = Y; Creates a PTC when Skipped = N; Codes for the Only Functional Domain = N; Codes for the Only Repeat Domain = N; Contains a LP/P In-Frame Deletion = N; ≥ 10% of CDS and Codes for Multiple Domains/Repeats = N	Indispensable
NM_020632	ATP6V0A4	14	0	0	0	0	0	0	0	0	0	0	0	0	0	0	0	0	0.0025327	First Coding Exon = N; Last Coding Exon = N; UTR = N; Out-of-Frame = Y; Creates a PTC when Skipped = N; Codes for the Only Functional Domain = N; Codes for the Only Repeat Domain = N; Contains a LP/P In-Frame Deletion = N; ≥ 10% of CDS and Codes for Multiple Domains/Repeats = N	Indispensable
NM_020632	ATP6V0A4	15	0	0	0	0	0	0	0	0	0	0	0	0	0	0	0	0	0.0025327	First Coding Exon = N; Last Coding Exon = N; UTR = N; Out-of-Frame = Y; Creates a PTC when Skipped = N; Codes for the Only Functional Domain = N; Codes for the Only Repeat Domain = N; Contains a LP/P In-Frame Deletion = N; ≥ 10% of CDS and Codes for Multiple Domains/Repeats = N	Indispensable
NM_020632	ATP6V0A4	16	0	0	0	0	0	0	0	0	0	0	0	0	0	0	0	0	0.0025327	First Coding Exon = N; Last Coding Exon = N; UTR = N; Out-of-Frame = Y; Creates a PTC when Skipped = N; Codes for the Only Functional Domain = N; Codes for the Only Repeat Domain = N; Contains a LP/P In-Frame Deletion = N; ≥ 10% of CDS and Codes for Multiple Domains/Repeats = N	Indispensable
NM_020632	ATP6V0A4	17	0	0	0	0	0	0	0	0	0	0	0	0	0	0	0	0	0.0025327	First Coding Exon = N; Last Coding Exon = N; UTR = N; Out-of-Frame = Y; Creates a PTC when Skipped = N; Codes for the Only Functional Domain = N; Codes for the Only Repeat Domain = N; Contains a LP/P In-Frame Deletion = N; ≥ 10% of CDS and Codes for Multiple Domains/Repeats = N	Indispensable
NM_020632	ATP6V0A4	20	0	0	0	0	0	0	0	0	0	0	0	0	0	0	0	0	0.0025327	First Coding Exon = N; Last Coding Exon = N; UTR = N; Out-of-Frame = Y; Creates a PTC when Skipped = N; Codes for the Only Functional Domain = N; Codes for the Only Repeat Domain = N; Contains a LP/P In-Frame Deletion = N; ≥ 10% of CDS and Codes for Multiple Domains/Repeats = N	Indispensable
NM_020632	ATP6V0A4	21	0	0	0	0	0	0	0	0	0	0	0	0	0	0	0	0	0.0025327	First Coding Exon = N; Last Coding Exon = N; UTR = N; Out-of-Frame = Y; Creates a PTC when Skipped = N; Codes for the Only Functional Domain = N; Codes for the Only Repeat Domain = N; Contains a LP/P In-Frame Deletion = N; ≥ 10% of CDS and Codes for Multiple Domains/Repeats = N	Indispensable
NM_020632	ATP6V0A4	22	0	0	0	0	0	0	0	0	0	0	0	0	0	0	0	0	0.0025327	First Coding Exon = N; Last Coding Exon = Y; UTR = N; Out-of-Frame = Y; Creates a PTC when Skipped = N; Codes for the Only Functional Domain = N; Codes for the Only Repeat Domain = N; Contains a LP/P In-Frame Deletion = N; ≥ 10% of CDS and Codes for Multiple Domains/Repeats = N	Indispensable
NM_001694	ATP6V0C	1	198.835	320.15	219.37	455.795	465.21	444.51	470.78	201.65	293.77	271.145	196.28	188.49	174.515	109.945	194.29	70.62	64.9278	First Coding Exon = Y; Last Coding Exon = N; UTR = N; Out-of-Frame = Y; Creates a PTC when Skipped = N; Codes for the Only Functional Domain = N; Codes for the Only Repeat Domain = N; Contains a LP/P In-Frame Deletion = N; ≥ 10% of CDS and Codes for Multiple Domains/Repeats = N	Indispensable
NM_001694	ATP6V0C	2	198.835	320.15	219.37	455.795	465.21	444.51	470.78	201.65	293.77	271.145	196.28	188.49	174.515	109.945	194.29	70.62	64.9278	First Coding Exon = N; Last Coding Exon = N; UTR = N; Out-of-Frame = Y; Creates a PTC when Skipped = N; Codes for the Only Functional Domain = N; Codes for the Only Repeat Domain = N; Contains a LP/P In-Frame Deletion = N; ≥ 10% of CDS and Codes for Multiple Domains/Repeats = N	Indispensable
NM_001694	ATP6V0C	3	198.835	320.15	219.37	455.795	465.21	444.51	470.78	201.65	293.77	271.145	196.28	188.49	174.515	109.945	194.29	70.62	64.9278	First Coding Exon = N; Last Coding Exon = Y; UTR = N; Out-of-Frame = N; Creates a PTC when Skipped = N; Codes for the Only Functional Domain = N; Codes for the Only Repeat Domain = N; Contains a LP/P In-Frame Deletion = Y; ≥ 10% of CDS and Codes for Multiple Domains/Repeats = N	Indispensable
NM_001690	ATP6V1A	1	18.67	32.67	16.08	58.535	42.2	30.52	54.245	17.28	32.715	22.555	12.24	12.87	14.89	21.14	14.71	7.57	72.2839	First Coding Exon = N; Last Coding Exon = N; UTR = Y; Out-of-Frame = Y; Creates a PTC when Skipped = N; Codes for the Only Functional Domain = N; Codes for the Only Repeat Domain = N; Contains a LP/P In-Frame Deletion = N; ≥ 10% of CDS and Codes for Multiple Domains/Repeats = N	Indispensable
NM_001690	ATP6V1A	2	18.67	32.67	16.08	58.535	42.2	30.52	54.245	17.28	32.715	22.555	12.24	12.87	14.89	21.14	14.71	7.57	72.2839	First Coding Exon = Y; Last Coding Exon = N; UTR = N; Out-of-Frame = Y; Creates a PTC when Skipped = N; Codes for the Only Functional Domain = N; Codes for the Only Repeat Domain = N; Contains a LP/P In-Frame Deletion = N; ≥ 10% of CDS and Codes for Multiple Domains/Repeats = N	Indispensable
NM_001690	ATP6V1A	4	18.67	32.67	16.08	58.535	42.2	30.52	54.245	17.28	32.715	22.555	12.24	12.87	14.89	21.14	14.71	7.57	72.2839	First Coding Exon = N; Last Coding Exon = N; UTR = N; Out-of-Frame = Y; Creates a PTC when Skipped = N; Codes for the Only Functional Domain = N; Codes for the Only Repeat Domain = N; Contains a LP/P In-Frame Deletion = N; ≥ 10% of CDS and Codes for Multiple Domains/Repeats = N	Indispensable
NM_001690	ATP6V1A	6	18.67	32.67	16.08	58.535	42.2	30.52	54.245	17.28	32.715	22.555	12.24	12.87	14.89	21.14	14.71	7.57	72.2839	First Coding Exon = N; Last Coding Exon = N; UTR = N; Out-of-Frame = Y; Creates a PTC when Skipped = N; Codes for the Only Functional Domain = N; Codes for the Only Repeat Domain = N; Contains a LP/P In-Frame Deletion = N; ≥ 10% of CDS and Codes for Multiple Domains/Repeats = N	Indispensable
NM_001690	ATP6V1A	7	18.67	32.67	16.08	58.535	42.2	30.52	54.245	17.28	32.715	22.555	12.24	12.87	14.89	21.14	14.71	7.57	72.2839	First Coding Exon = N; Last Coding Exon = N; UTR = N; Out-of-Frame = Y; Creates a PTC when Skipped = N; Codes for the Only Functional Domain = N; Codes for the Only Repeat Domain = N; Contains a LP/P In-Frame Deletion = N; ≥ 10% of CDS and Codes for Multiple Domains/Repeats = N	Indispensable
NM_001690	ATP6V1A	8	18.67	32.67	16.08	58.535	42.2	30.52	54.245	17.28	32.715	22.555	12.24	12.87	14.89	21.14	14.71	7.57	72.2839	First Coding Exon = N; Last Coding Exon = N; UTR = N; Out-of-Frame = Y; Creates a PTC when Skipped = N; Codes for the Only Functional Domain = N; Codes for the Only Repeat Domain = N; Contains a LP/P In-Frame Deletion = N; ≥ 10% of CDS and Codes for Multiple Domains/Repeats = N	Indispensable
NM_001690	ATP6V1A	10	18.67	32.67	16.08	58.535	42.2	30.52	54.245	17.28	32.715	22.555	12.24	12.87	14.89	21.14	14.71	7.57	72.2839	First Coding Exon = N; Last Coding Exon = N; UTR = N; Out-of-Frame = Y; Creates a PTC when Skipped = N; Codes for the Only Functional Domain = N; Codes for the Only Repeat Domain = N; Contains a LP/P In-Frame Deletion = N; ≥ 10% of CDS and Codes for Multiple Domains/Repeats = N	Indispensable
NM_001690	ATP6V1A	11	18.67	32.67	16.08	58.535	42.2	30.52	54.245	17.28	32.715	22.555	12.24	12.87	14.89	21.14	14.71	7.57	72.2839	First Coding Exon = N; Last Coding Exon = N; UTR = N; Out-of-Frame = Y; Creates a PTC when Skipped = N; Codes for the Only Functional Domain = N; Codes for the Only Repeat Domain = N; Contains a LP/P In-Frame Deletion = N; ≥ 10% of CDS and Codes for Multiple Domains/Repeats = N	Indispensable
NM_001690	ATP6V1A	13	18.67	32.67	16.08	58.535	42.2	30.52	54.245	17.28	32.715	22.555	12.24	12.87	14.89	21.14	14.71	7.57	72.2839	First Coding Exon = N; Last Coding Exon = N; UTR = N; Out-of-Frame = Y; Creates a PTC when Skipped = N; Codes for the Only Functional Domain = N; Codes for the Only Repeat Domain = N; Contains a LP/P In-Frame Deletion = N; ≥ 10% of CDS and Codes for Multiple Domains/Repeats = N	Indispensable
NM_001690	ATP6V1A	14	18.67	32.67	16.08	58.535	42.2	30.52	54.245	17.28	32.715	22.555	12.24	12.87	14.89	21.14	14.71	7.57	72.2839	First Coding Exon = N; Last Coding Exon = N; UTR = N; Out-of-Frame = Y; Creates a PTC when Skipped = N; Codes for the Only Functional Domain = N; Codes for the Only Repeat Domain = N; Contains a LP/P In-Frame Deletion = N; ≥ 10% of CDS and Codes for Multiple Domains/Repeats = N	Indispensable
NM_001690	ATP6V1A	15	18.67	32.67	16.08	58.535	42.2	30.52	54.245	17.28	32.715	22.555	12.24	12.87	14.89	21.14	14.71	7.57	72.2839	First Coding Exon = N; Last Coding Exon = Y; UTR = N; Out-of-Frame = Y; Creates a PTC when Skipped = N; Codes for the Only Functional Domain = N; Codes for the Only Repeat Domain = N; Contains a LP/P In-Frame Deletion = N; ≥ 10% of CDS and Codes for Multiple Domains/Repeats = N	Indispensable
NM_001692	ATP6V1B1	1	0.09	0.02	0	1.34	1.3	0	0	0.06	0.1	0	0	0.06	0.05	0	0.62	0	3.07592	First Coding Exon = Y; Last Coding Exon = N; UTR = N; Out-of-Frame = Y; Creates a PTC when Skipped = N; Codes for the Only Functional Domain = N; Codes for the Only Repeat Domain = N; Contains a LP/P In-Frame Deletion = N; ≥ 10% of CDS and Codes for Multiple Domains/Repeats = N	Indispensable
NM_001692	ATP6V1B1	2	0.09	0.02	0	1.34	1.3	0	0	0.06	0.1	0	0	0.06	0.05	0	0.62	0	3.07592	First Coding Exon = N; Last Coding Exon = N; UTR = N; Out-of-Frame = Y; Creates a PTC when Skipped = N; Codes for the Only Functional Domain = N; Codes for the Only Repeat Domain = N; Contains a LP/P In-Frame Deletion = N; ≥ 10% of CDS and Codes for Multiple Domains/Repeats = N	Indispensable
NM_001692	ATP6V1B1	4	0.09	0.02	0	1.34	1.3	0	0	0.06	0.1	0	0	0.06	0.05	0	0.62	0	3.07592	First Coding Exon = N; Last Coding Exon = N; UTR = N; Out-of-Frame = Y; Creates a PTC when Skipped = N; Codes for the Only Functional Domain = N; Codes for the Only Repeat Domain = N; Contains a LP/P In-Frame Deletion = N; ≥ 10% of CDS and Codes for Multiple Domains/Repeats = N	Indispensable
NM_001692	ATP6V1B1	6	0.09	0.02	0	1.34	1.3	0	0	0.06	0.1	0	0	0.06	0.05	0	0.62	0	3.07592	First Coding Exon = N; Last Coding Exon = N; UTR = N; Out-of-Frame = Y; Creates a PTC when Skipped = N; Codes for the Only Functional Domain = N; Codes for the Only Repeat Domain = N; Contains a LP/P In-Frame Deletion = N; ≥ 10% of CDS and Codes for Multiple Domains/Repeats = N	Indispensable
NM_001692	ATP6V1B1	8	0.09	0.02	0	1.34	1.3	0	0	0.06	0.1	0	0	0.06	0.05	0	0.62	0	3.07592	First Coding Exon = N; Last Coding Exon = N; UTR = N; Out-of-Frame = Y; Creates a PTC when Skipped = N; Codes for the Only Functional Domain = N; Codes for the Only Repeat Domain = N; Contains a LP/P In-Frame Deletion = N; ≥ 10% of CDS and Codes for Multiple Domains/Repeats = N	Indispensable
NM_001692	ATP6V1B1	9	0.09	0.02	0	1.34	1.3	0	0	0.06	0.1	0	0	0.06	0.05	0	0.62	0	3.07592	First Coding Exon = N; Last Coding Exon = N; UTR = N; Out-of-Frame = Y; Creates a PTC when Skipped = N; Codes for the Only Functional Domain = N; Codes for the Only Repeat Domain = N; Contains a LP/P In-Frame Deletion = N; ≥ 10% of CDS and Codes for Multiple Domains/Repeats = N	Indispensable
NM_001692	ATP6V1B1	10	0.09	0.02	0	1.34	1.3	0	0	0.06	0.1	0	0	0.06	0.05	0	0.62	0	3.07592	First Coding Exon = N; Last Coding Exon = N; UTR = N; Out-of-Frame = Y; Creates a PTC when Skipped = N; Codes for the Only Functional Domain = N; Codes for the Only Repeat Domain = N; Contains a LP/P In-Frame Deletion = N; ≥ 10% of CDS and Codes for Multiple Domains/Repeats = N	Indispensable
NM_001692	ATP6V1B1	11	0.09	0.02	0	1.34	1.3	0	0	0.06	0.1	0	0	0.06	0.05	0	0.62	0	3.07592	First Coding Exon = N; Last Coding Exon = N; UTR = N; Out-of-Frame = Y; Creates a PTC when Skipped = N; Codes for the Only Functional Domain = N; Codes for the Only Repeat Domain = N; Contains a LP/P In-Frame Deletion = N; ≥ 10% of CDS and Codes for Multiple Domains/Repeats = N	Indispensable
NM_001692	ATP6V1B1	13	0.09	0.02	0	1.34	1.3	0	0	0.06	0.1	0	0	0.06	0.05	0	0.62	0	3.07592	First Coding Exon = N; Last Coding Exon = N; UTR = N; Out-of-Frame = Y; Creates a PTC when Skipped = N; Codes for the Only Functional Domain = N; Codes for the Only Repeat Domain = N; Contains a LP/P In-Frame Deletion = N; ≥ 10% of CDS and Codes for Multiple Domains/Repeats = N	Indispensable
NM_001692	ATP6V1B1	14	0.09	0.02	0	1.34	1.3	0	0	0.06	0.1	0	0	0.06	0.05	0	0.62	0	3.07592	First Coding Exon = N; Last Coding Exon = Y; UTR = N; Out-of-Frame = N; Creates a PTC when Skipped = N; Codes for the Only Functional Domain = N; Codes for the Only Repeat Domain = N; Contains a LP/P In-Frame Deletion = N; ≥ 10% of CDS and Codes for Multiple Domains/Repeats = N	Indispensable
NM_001693	ATP6V1B2	1	49.105	92.32	43.68	134.535	104.72	116.22	177.895	49.91	96.43	67.72	37.59	38.67	57.065	36.305	51.86	14.14	273.221	First Coding Exon = Y; Last Coding Exon = N; UTR = N; Out-of-Frame = Y; Creates a PTC when Skipped = N; Codes for the Only Functional Domain = N; Codes for the Only Repeat Domain = N; Contains a LP/P In-Frame Deletion = N; ≥ 10% of CDS and Codes for Multiple Domains/Repeats = N	Indispensable
NM_001693	ATP6V1B2	2	49.105	92.32	43.68	134.535	104.72	116.22	177.895	49.91	96.43	67.72	37.59	38.67	57.065	36.305	51.86	14.14	273.221	First Coding Exon = N; Last Coding Exon = N; UTR = N; Out-of-Frame = Y; Creates a PTC when Skipped = N; Codes for the Only Functional Domain = N; Codes for the Only Repeat Domain = N; Contains a LP/P In-Frame Deletion = N; ≥ 10% of CDS and Codes for Multiple Domains/Repeats = N	Indispensable
NM_001693	ATP6V1B2	4	49.105	92.32	43.68	134.535	104.72	116.22	177.895	49.91	96.43	67.72	37.59	38.67	57.065	36.305	51.86	14.14	273.221	First Coding Exon = N; Last Coding Exon = N; UTR = N; Out-of-Frame = Y; Creates a PTC when Skipped = N; Codes for the Only Functional Domain = N; Codes for the Only Repeat Domain = N; Contains a LP/P In-Frame Deletion = N; ≥ 10% of CDS and Codes for Multiple Domains/Repeats = N	Indispensable
NM_001693	ATP6V1B2	6	49.105	92.32	43.68	134.535	104.72	116.22	177.895	49.91	96.43	67.72	37.59	38.67	57.065	36.305	51.86	14.14	273.221	First Coding Exon = N; Last Coding Exon = N; UTR = N; Out-of-Frame = Y; Creates a PTC when Skipped = N; Codes for the Only Functional Domain = N; Codes for the Only Repeat Domain = N; Contains a LP/P In-Frame Deletion = N; ≥ 10% of CDS and Codes for Multiple Domains/Repeats = N	Indispensable
NM_001693	ATP6V1B2	8	49.105	92.32	43.68	134.535	104.72	116.22	177.895	49.91	96.43	67.72	37.59	38.67	57.065	36.305	51.86	14.14	273.221	First Coding Exon = N; Last Coding Exon = N; UTR = N; Out-of-Frame = Y; Creates a PTC when Skipped = N; Codes for the Only Functional Domain = N; Codes for the Only Repeat Domain = N; Contains a LP/P In-Frame Deletion = N; ≥ 10% of CDS and Codes for Multiple Domains/Repeats = N	Indispensable
NM_001693	ATP6V1B2	9	49.105	92.32	43.68	134.535	104.72	116.22	177.895	49.91	96.43	67.72	37.59	38.67	57.065	36.305	51.86	14.14	273.221	First Coding Exon = N; Last Coding Exon = N; UTR = N; Out-of-Frame = Y; Creates a PTC when Skipped = N; Codes for the Only Functional Domain = N; Codes for the Only Repeat Domain = N; Contains a LP/P In-Frame Deletion = N; ≥ 10% of CDS and Codes for Multiple Domains/Repeats = N	Indispensable
NM_001693	ATP6V1B2	10	49.105	92.32	43.68	134.535	104.72	116.22	177.895	49.91	96.43	67.72	37.59	38.67	57.065	36.305	51.86	14.14	273.221	First Coding Exon = N; Last Coding Exon = N; UTR = N; Out-of-Frame = Y; Creates a PTC when Skipped = N; Codes for the Only Functional Domain = N; Codes for the Only Repeat Domain = N; Contains a LP/P In-Frame Deletion = N; ≥ 10% of CDS and Codes for Multiple Domains/Repeats = N	Indispensable
NM_001693	ATP6V1B2	11	49.105	92.32	43.68	134.535	104.72	116.22	177.895	49.91	96.43	67.72	37.59	38.67	57.065	36.305	51.86	14.14	273.221	First Coding Exon = N; Last Coding Exon = N; UTR = N; Out-of-Frame = Y; Creates a PTC when Skipped = N; Codes for the Only Functional Domain = N; Codes for the Only Repeat Domain = N; Contains a LP/P In-Frame Deletion = N; ≥ 10% of CDS and Codes for Multiple Domains/Repeats = N	Indispensable
NM_001693	ATP6V1B2	13	49.105	92.32	43.68	134.535	104.72	116.22	177.895	49.91	96.43	67.72	37.59	38.67	57.065	36.305	51.86	14.14	273.221	First Coding Exon = N; Last Coding Exon = N; UTR = N; Out-of-Frame = Y; Creates a PTC when Skipped = N; Codes for the Only Functional Domain = N; Codes for the Only Repeat Domain = N; Contains a LP/P In-Frame Deletion = Y; ≥ 10% of CDS and Codes for Multiple Domains/Repeats = N	Indispensable
NM_001693	ATP6V1B2	14	49.105	92.32	43.68	134.535	104.72	116.22	177.895	49.91	96.43	67.72	37.59	38.67	57.065	36.305	51.86	14.14	273.221	First Coding Exon = N; Last Coding Exon = Y; UTR = N; Out-of-Frame = N; Creates a PTC when Skipped = N; Codes for the Only Functional Domain = N; Codes for the Only Repeat Domain = N; Contains a LP/P In-Frame Deletion = N; ≥ 10% of CDS and Codes for Multiple Domains/Repeats = N	Indispensable
NM_001696	ATP6V1E1	1	117.705	173.125	129.07	213.18	184.25	228.75	281.185	121.715	154.64	171.735	118.12	170.27	117.1	89.07	98.02	25.98	160.346	First Coding Exon = Y; Last Coding Exon = N; UTR = N; Out-of-Frame = N; Creates a PTC when Skipped = N; Codes for the Only Functional Domain = N; Codes for the Only Repeat Domain = N; Contains a LP/P In-Frame Deletion = N; ≥ 10% of CDS and Codes for Multiple Domains/Repeats = N	Indispensable
NM_001696	ATP6V1E1	3	117.705	173.125	129.07	213.18	184.25	228.75	281.185	121.715	154.64	171.735	118.12	170.27	117.1	89.07	98.02	25.98	160.346	First Coding Exon = N; Last Coding Exon = N; UTR = N; Out-of-Frame = Y; Creates a PTC when Skipped = N; Codes for the Only Functional Domain = N; Codes for the Only Repeat Domain = N; Contains a LP/P In-Frame Deletion = N; ≥ 10% of CDS and Codes for Multiple Domains/Repeats = N	Indispensable
NM_001696	ATP6V1E1	4	117.705	173.125	129.07	213.18	184.25	228.75	281.185	121.715	154.64	171.735	118.12	170.27	117.1	89.07	98.02	25.98	160.346	First Coding Exon = N; Last Coding Exon = N; UTR = N; Out-of-Frame = Y; Creates a PTC when Skipped = N; Codes for the Only Functional Domain = N; Codes for the Only Repeat Domain = N; Contains a LP/P In-Frame Deletion = N; ≥ 10% of CDS and Codes for Multiple Domains/Repeats = N	Indispensable
NM_001696	ATP6V1E1	7	117.705	173.125	129.07	213.18	184.25	228.75	281.185	121.715	154.64	171.735	118.12	170.27	117.1	89.07	98.02	25.98	160.346	First Coding Exon = N; Last Coding Exon = N; UTR = N; Out-of-Frame = Y; Creates a PTC when Skipped = N; Codes for the Only Functional Domain = N; Codes for the Only Repeat Domain = N; Contains a LP/P In-Frame Deletion = N; ≥ 10% of CDS and Codes for Multiple Domains/Repeats = N	Indispensable
NM_001696	ATP6V1E1	8	117.705	173.125	129.07	213.18	184.25	228.75	281.185	121.715	154.64	171.735	118.12	170.27	117.1	89.07	98.02	25.98	160.346	First Coding Exon = N; Last Coding Exon = N; UTR = N; Out-of-Frame = Y; Creates a PTC when Skipped = N; Codes for the Only Functional Domain = N; Codes for the Only Repeat Domain = N; Contains a LP/P In-Frame Deletion = N; ≥ 10% of CDS and Codes for Multiple Domains/Repeats = N	Indispensable
NM_001696	ATP6V1E1	9	117.705	173.125	129.07	213.18	184.25	228.75	281.185	121.715	154.64	171.735	118.12	170.27	117.1	89.07	98.02	25.98	160.346	First Coding Exon = N; Last Coding Exon = Y; UTR = N; Out-of-Frame = Y; Creates a PTC when Skipped = N; Codes for the Only Functional Domain = N; Codes for the Only Repeat Domain = N; Contains a LP/P In-Frame Deletion = N; ≥ 10% of CDS and Codes for Multiple Domains/Repeats = N	Indispensable
NM_000052	ATP7A	2	0	0	0	0	0	0	0	0	0	0	0	0	0	2.895	1.53	0	0.296124	First Coding Exon = Y; Last Coding Exon = N; UTR = N; Out-of-Frame = N; Creates a PTC when Skipped = N; Codes for the Only Functional Domain = N; Codes for the Only Repeat Domain = N; Contains a LP/P In-Frame Deletion = N; ≥ 10% of CDS and Codes for Multiple Domains/Repeats = N	Indispensable
NM_000052	ATP7A	8	0	0	0	0	0	0	0	0	0	0	0	0	0	2.895	1.53	0	0.296124	First Coding Exon = N; Last Coding Exon = N; UTR = N; Out-of-Frame = Y; Creates a PTC when Skipped = N; Codes for the Only Functional Domain = N; Codes for the Only Repeat Domain = N; Contains a LP/P In-Frame Deletion = N; ≥ 10% of CDS and Codes for Multiple Domains/Repeats = N	Indispensable
NM_000052	ATP7A	6	0	0	0	0	0	0	0	0	0	0	0	0	0	2.895	1.53	0	0.296124	First Coding Exon = N; Last Coding Exon = N; UTR = N; Out-of-Frame = Y; Creates a PTC when Skipped = N; Codes for the Only Functional Domain = N; Codes for the Only Repeat Domain = N; Contains a LP/P In-Frame Deletion = N; ≥ 10% of CDS and Codes for Multiple Domains/Repeats = N	Indispensable
NM_000052	ATP7A	3	0	0	0	0	0	0	0	0	0	0	0	0	0	2.895	1.53	0	0.296124	First Coding Exon = N; Last Coding Exon = N; UTR = N; Out-of-Frame = Y; Creates a PTC when Skipped = N; Codes for the Only Functional Domain = N; Codes for the Only Repeat Domain = N; Contains a LP/P In-Frame Deletion = N; ≥ 10% of CDS and Codes for Multiple Domains/Repeats = Y	Indispensable
NM_000052	ATP7A	4	0	0	0	0	0	0	0	0	0	0	0	0	0	2.895	1.53	0	0.296124	First Coding Exon = N; Last Coding Exon = N; UTR = N; Out-of-Frame = N; Creates a PTC when Skipped = N; Codes for the Only Functional Domain = N; Codes for the Only Repeat Domain = N; Contains a LP/P In-Frame Deletion = N; ≥ 10% of CDS and Codes for Multiple Domains/Repeats = Y	Indispensable
NM_000052	ATP7A	1	0	0	0	0	0	0	0	0	0	0	0	0	0	2.895	1.53	0	0.296124	First Coding Exon = N; Last Coding Exon = N; UTR = Y; Out-of-Frame = Y; Creates a PTC when Skipped = N; Codes for the Only Functional Domain = N; Codes for the Only Repeat Domain = N; Contains a LP/P In-Frame Deletion = N; ≥ 10% of CDS and Codes for Multiple Domains/Repeats = N	Indispensable
NM_000052	ATP7A	9	0	0	0	0	0	0	0	0	0	0	0	0	0	2.895	1.53	0	0.296124	First Coding Exon = N; Last Coding Exon = N; UTR = N; Out-of-Frame = Y; Creates a PTC when Skipped = N; Codes for the Only Functional Domain = N; Codes for the Only Repeat Domain = N; Contains a LP/P In-Frame Deletion = N; ≥ 10% of CDS and Codes for Multiple Domains/Repeats = N	Indispensable
NM_000052	ATP7A	11	0	0	0	0	0	0	0	0	0	0	0	0	0	2.895	1.53	0	0.296124	First Coding Exon = N; Last Coding Exon = N; UTR = N; Out-of-Frame = Y; Creates a PTC when Skipped = N; Codes for the Only Functional Domain = N; Codes for the Only Repeat Domain = N; Contains a LP/P In-Frame Deletion = N; ≥ 10% of CDS and Codes for Multiple Domains/Repeats = N	Indispensable
NM_000052	ATP7A	12	0	0	0	0	0	0	0	0	0	0	0	0	0	2.895	1.53	0	0.296124	First Coding Exon = N; Last Coding Exon = N; UTR = N; Out-of-Frame = Y; Creates a PTC when Skipped = N; Codes for the Only Functional Domain = N; Codes for the Only Repeat Domain = N; Contains a LP/P In-Frame Deletion = N; ≥ 10% of CDS and Codes for Multiple Domains/Repeats = N	Indispensable
NM_000052	ATP7A	13	0	0	0	0	0	0	0	0	0	0	0	0	0	2.895	1.53	0	0.296124	First Coding Exon = N; Last Coding Exon = N; UTR = N; Out-of-Frame = Y; Creates a PTC when Skipped = N; Codes for the Only Functional Domain = N; Codes for the Only Repeat Domain = N; Contains a LP/P In-Frame Deletion = N; ≥ 10% of CDS and Codes for Multiple Domains/Repeats = N	Indispensable
NM_000052	ATP7A	15	0	0	0	0	0	0	0	0	0	0	0	0	0	2.895	1.53	0	0.296124	First Coding Exon = N; Last Coding Exon = N; UTR = N; Out-of-Frame = N; Creates a PTC when Skipped = N; Codes for the Only Functional Domain = N; Codes for the Only Repeat Domain = N; Contains a LP/P In-Frame Deletion = Y; ≥ 10% of CDS and Codes for Multiple Domains/Repeats = N	Indispensable
NM_000052	ATP7A	17	0	0	0	0	0	0	0	0	0	0	0	0	0	2.895	1.53	0	0.296124	First Coding Exon = N; Last Coding Exon = N; UTR = N; Out-of-Frame = Y; Creates a PTC when Skipped = N; Codes for the Only Functional Domain = N; Codes for the Only Repeat Domain = N; Contains a LP/P In-Frame Deletion = N; ≥ 10% of CDS and Codes for Multiple Domains/Repeats = N	Indispensable
NM_000052	ATP7A	19	0	0	0	0	0	0	0	0	0	0	0	0	0	2.895	1.53	0	0.296124	First Coding Exon = N; Last Coding Exon = N; UTR = N; Out-of-Frame = Y; Creates a PTC when Skipped = N; Codes for the Only Functional Domain = N; Codes for the Only Repeat Domain = N; Contains a LP/P In-Frame Deletion = N; ≥ 10% of CDS and Codes for Multiple Domains/Repeats = N	Indispensable
NM_000052	ATP7A	21	0	0	0	0	0	0	0	0	0	0	0	0	0	2.895	1.53	0	0.296124	First Coding Exon = N; Last Coding Exon = N; UTR = N; Out-of-Frame = Y; Creates a PTC when Skipped = N; Codes for the Only Functional Domain = N; Codes for the Only Repeat Domain = N; Contains a LP/P In-Frame Deletion = N; ≥ 10% of CDS and Codes for Multiple Domains/Repeats = N	Indispensable
NM_000052	ATP7A	22	0	0	0	0	0	0	0	0	0	0	0	0	0	2.895	1.53	0	0.296124	First Coding Exon = N; Last Coding Exon = N; UTR = N; Out-of-Frame = Y; Creates a PTC when Skipped = N; Codes for the Only Functional Domain = N; Codes for the Only Repeat Domain = N; Contains a LP/P In-Frame Deletion = N; ≥ 10% of CDS and Codes for Multiple Domains/Repeats = N	Indispensable
NM_000052	ATP7A	23	0	0	0	0	0	0	0	0	0	0	0	0	0	2.895	1.53	0	0.296124	First Coding Exon = N; Last Coding Exon = Y; UTR = N; Out-of-Frame = Y; Creates a PTC when Skipped = N; Codes for the Only Functional Domain = N; Codes for the Only Repeat Domain = N; Contains a LP/P In-Frame Deletion = N; ≥ 10% of CDS and Codes for Multiple Domains/Repeats = N	Indispensable
NM_000053	ATP7B	6	0.12	0.18	0.2	0.885	0.98	0.36	0.26	0.14	0.22	0.19	0.16	0.14	0.12	0	0.58	0.56	3.46699	First Coding Exon = N; Last Coding Exon = N; UTR = N; Out-of-Frame = Y; Creates a PTC when Skipped = N; Codes for the Only Functional Domain = N; Codes for the Only Repeat Domain = N; Contains a LP/P In-Frame Deletion = N; ≥ 10% of CDS and Codes for Multiple Domains/Repeats = N	Indispensable
NM_000053	ATP7B	4	0.12	0.18	0.2	0.885	0.98	0.36	0.26	0.14	0.22	0.19	0.16	0.14	0.12	0	0.58	0.56	3.46699	First Coding Exon = N; Last Coding Exon = N; UTR = N; Out-of-Frame = Y; Creates a PTC when Skipped = N; Codes for the Only Functional Domain = N; Codes for the Only Repeat Domain = N; Contains a LP/P In-Frame Deletion = N; ≥ 10% of CDS and Codes for Multiple Domains/Repeats = N	Indispensable
NM_000053	ATP7B	2	0.12	0.18	0.2	0.885	0.98	0.36	0.26	0.14	0.22	0.19	0.16	0.14	0.12	0	0.58	0.56	3.46699	First Coding Exon = N; Last Coding Exon = N; UTR = N; Out-of-Frame = Y; Creates a PTC when Skipped = N; Codes for the Only Functional Domain = N; Codes for the Only Repeat Domain = N; Contains a LP/P In-Frame Deletion = Y; ≥ 10% of CDS and Codes for Multiple Domains/Repeats = Y	Indispensable
NM_000053	ATP7B	1	0.12	0.18	0.2	0.885	0.98	0.36	0.26	0.14	0.22	0.19	0.16	0.14	0.12	0	0.58	0.56	3.46699	First Coding Exon = Y; Last Coding Exon = N; UTR = N; Out-of-Frame = N; Creates a PTC when Skipped = N; Codes for the Only Functional Domain = N; Codes for the Only Repeat Domain = N; Contains a LP/P In-Frame Deletion = N; ≥ 10% of CDS and Codes for Multiple Domains/Repeats = N	Indispensable
NM_000053	ATP7B	7	0.12	0.18	0.2	0.885	0.98	0.36	0.26	0.14	0.22	0.19	0.16	0.14	0.12	0	0.58	0.56	3.46699	First Coding Exon = N; Last Coding Exon = N; UTR = N; Out-of-Frame = Y; Creates a PTC when Skipped = N; Codes for the Only Functional Domain = N; Codes for the Only Repeat Domain = N; Contains a LP/P In-Frame Deletion = N; ≥ 10% of CDS and Codes for Multiple Domains/Repeats = N	Indispensable
NM_000053	ATP7B	8	0.12	0.18	0.2	0.885	0.98	0.36	0.26	0.14	0.22	0.19	0.16	0.14	0.12	0	0.58	0.56	3.46699	First Coding Exon = N; Last Coding Exon = N; UTR = N; Out-of-Frame = N; Creates a PTC when Skipped = N; Codes for the Only Functional Domain = N; Codes for the Only Repeat Domain = N; Contains a LP/P In-Frame Deletion = Y; ≥ 10% of CDS and Codes for Multiple Domains/Repeats = N	Indispensable
NM_000053	ATP7B	9	0.12	0.18	0.2	0.885	0.98	0.36	0.26	0.14	0.22	0.19	0.16	0.14	0.12	0	0.58	0.56	3.46699	First Coding Exon = N; Last Coding Exon = N; UTR = N; Out-of-Frame = Y; Creates a PTC when Skipped = N; Codes for the Only Functional Domain = N; Codes for the Only Repeat Domain = N; Contains a LP/P In-Frame Deletion = N; ≥ 10% of CDS and Codes for Multiple Domains/Repeats = N	Indispensable
NM_000053	ATP7B	10	0.12	0.18	0.2	0.885	0.98	0.36	0.26	0.14	0.22	0.19	0.16	0.14	0.12	0	0.58	0.56	3.46699	First Coding Exon = N; Last Coding Exon = N; UTR = N; Out-of-Frame = Y; Creates a PTC when Skipped = N; Codes for the Only Functional Domain = N; Codes for the Only Repeat Domain = N; Contains a LP/P In-Frame Deletion = N; ≥ 10% of CDS and Codes for Multiple Domains/Repeats = N	Indispensable
NM_000053	ATP7B	11	0.12	0.18	0.2	0.885	0.98	0.36	0.26	0.14	0.22	0.19	0.16	0.14	0.12	0	0.58	0.56	3.46699	First Coding Exon = N; Last Coding Exon = N; UTR = N; Out-of-Frame = Y; Creates a PTC when Skipped = N; Codes for the Only Functional Domain = N; Codes for the Only Repeat Domain = N; Contains a LP/P In-Frame Deletion = Y; ≥ 10% of CDS and Codes for Multiple Domains/Repeats = N	Indispensable
NM_000053	ATP7B	15	0.12	0.18	0.2	0.885	0.98	0.36	0.26	0.14	0.22	0.19	0.16	0.14	0.12	0	0.58	0.56	3.46699	First Coding Exon = N; Last Coding Exon = N; UTR = N; Out-of-Frame = Y; Creates a PTC when Skipped = N; Codes for the Only Functional Domain = N; Codes for the Only Repeat Domain = N; Contains a LP/P In-Frame Deletion = N; ≥ 10% of CDS and Codes for Multiple Domains/Repeats = N	Indispensable
NM_000053	ATP7B	17	0.12	0.18	0.2	0.885	0.98	0.36	0.26	0.14	0.22	0.19	0.16	0.14	0.12	0	0.58	0.56	3.46699	First Coding Exon = N; Last Coding Exon = N; UTR = N; Out-of-Frame = Y; Creates a PTC when Skipped = N; Codes for the Only Functional Domain = N; Codes for the Only Repeat Domain = N; Contains a LP/P In-Frame Deletion = Y; ≥ 10% of CDS and Codes for Multiple Domains/Repeats = N	Indispensable
NM_000053	ATP7B	19	0.12	0.18	0.2	0.885	0.98	0.36	0.26	0.14	0.22	0.19	0.16	0.14	0.12	0	0.58	0.56	3.46699	First Coding Exon = N; Last Coding Exon = N; UTR = N; Out-of-Frame = Y; Creates a PTC when Skipped = N; Codes for the Only Functional Domain = N; Codes for the Only Repeat Domain = N; Contains a LP/P In-Frame Deletion = N; ≥ 10% of CDS and Codes for Multiple Domains/Repeats = N	Indispensable
NM_000053	ATP7B	20	0.12	0.18	0.2	0.885	0.98	0.36	0.26	0.14	0.22	0.19	0.16	0.14	0.12	0	0.58	0.56	3.46699	First Coding Exon = N; Last Coding Exon = N; UTR = N; Out-of-Frame = Y; Creates a PTC when Skipped = N; Codes for the Only Functional Domain = N; Codes for the Only Repeat Domain = N; Contains a LP/P In-Frame Deletion = N; ≥ 10% of CDS and Codes for Multiple Domains/Repeats = N	Indispensable
NM_000053	ATP7B	21	0.12	0.18	0.2	0.885	0.98	0.36	0.26	0.14	0.22	0.19	0.16	0.14	0.12	0	0.58	0.56	3.46699	First Coding Exon = N; Last Coding Exon = Y; UTR = N; Out-of-Frame = N; Creates a PTC when Skipped = N; Codes for the Only Functional Domain = N; Codes for the Only Repeat Domain = N; Contains a LP/P In-Frame Deletion = N; ≥ 10% of CDS and Codes for Multiple Domains/Repeats = N	Indispensable
NM_016529	ATP8A2	1	2.33	4.1	2.2	21.575	18.88	6	7.79	2.295	6.32	3.345	2.02	0.75	1.85	0	0.02	0	14.5156	First Coding Exon = Y; Last Coding Exon = N; UTR = N; Out-of-Frame = Y; Creates a PTC when Skipped = N; Codes for the Only Functional Domain = N; Codes for the Only Repeat Domain = N; Contains a LP/P In-Frame Deletion = N; ≥ 10% of CDS and Codes for Multiple Domains/Repeats = N	Indispensable
NM_016529	ATP8A2	2	2.33	4.1	2.2	21.575	18.88	6	7.79	2.295	6.32	3.345	2.02	0.75	1.85	0	0.02	0	14.5156	First Coding Exon = N; Last Coding Exon = N; UTR = N; Out-of-Frame = Y; Creates a PTC when Skipped = N; Codes for the Only Functional Domain = N; Codes for the Only Repeat Domain = N; Contains a LP/P In-Frame Deletion = N; ≥ 10% of CDS and Codes for Multiple Domains/Repeats = N	Indispensable
NM_016529	ATP8A2	3	2.33	4.1	2.2	21.575	18.88	6	7.79	2.295	6.32	3.345	2.02	0.75	1.85	0	0.02	0	14.5156	First Coding Exon = N; Last Coding Exon = N; UTR = N; Out-of-Frame = Y; Creates a PTC when Skipped = N; Codes for the Only Functional Domain = N; Codes for the Only Repeat Domain = N; Contains a LP/P In-Frame Deletion = N; ≥ 10% of CDS and Codes for Multiple Domains/Repeats = N	Indispensable
NM_016529	ATP8A2	5	2.33	4.1	2.2	21.575	18.88	6	7.79	2.295	6.32	3.345	2.02	0.75	1.85	0	0.02	0	14.5156	First Coding Exon = N; Last Coding Exon = N; UTR = N; Out-of-Frame = Y; Creates a PTC when Skipped = N; Codes for the Only Functional Domain = N; Codes for the Only Repeat Domain = N; Contains a LP/P In-Frame Deletion = N; ≥ 10% of CDS and Codes for Multiple Domains/Repeats = N	Indispensable
NM_016529	ATP8A2	6	2.33	4.1	2.2	21.575	18.88	6	7.79	2.295	6.32	3.345	2.02	0.75	1.85	0	0.02	0	14.5156	First Coding Exon = N; Last Coding Exon = N; UTR = N; Out-of-Frame = Y; Creates a PTC when Skipped = N; Codes for the Only Functional Domain = N; Codes for the Only Repeat Domain = N; Contains a LP/P In-Frame Deletion = N; ≥ 10% of CDS and Codes for Multiple Domains/Repeats = N	Indispensable
NM_016529	ATP8A2	7	2.33	4.1	2.2	21.575	18.88	6	7.79	2.295	6.32	3.345	2.02	0.75	1.85	0	0.02	0	14.5156	First Coding Exon = N; Last Coding Exon = N; UTR = N; Out-of-Frame = Y; Creates a PTC when Skipped = N; Codes for the Only Functional Domain = N; Codes for the Only Repeat Domain = N; Contains a LP/P In-Frame Deletion = N; ≥ 10% of CDS and Codes for Multiple Domains/Repeats = N	Indispensable
NM_016529	ATP8A2	8	2.33	4.1	2.2	21.575	18.88	6	7.79	2.295	6.32	3.345	2.02	0.75	1.85	0	0.02	0	14.5156	First Coding Exon = N; Last Coding Exon = N; UTR = N; Out-of-Frame = Y; Creates a PTC when Skipped = N; Codes for the Only Functional Domain = N; Codes for the Only Repeat Domain = N; Contains a LP/P In-Frame Deletion = N; ≥ 10% of CDS and Codes for Multiple Domains/Repeats = N	Indispensable
NM_016529	ATP8A2	9	2.33	4.1	2.2	21.575	18.88	6	7.79	2.295	6.32	3.345	2.02	0.75	1.85	0	0.02	0	14.5156	First Coding Exon = N; Last Coding Exon = N; UTR = N; Out-of-Frame = Y; Creates a PTC when Skipped = N; Codes for the Only Functional Domain = N; Codes for the Only Repeat Domain = N; Contains a LP/P In-Frame Deletion = N; ≥ 10% of CDS and Codes for Multiple Domains/Repeats = N	Indispensable
NM_016529	ATP8A2	10	2.33	4.1	2.2	21.575	18.88	6	7.79	2.295	6.32	3.345	2.02	0.75	1.85	0	0.02	0	14.5156	First Coding Exon = N; Last Coding Exon = N; UTR = N; Out-of-Frame = Y; Creates a PTC when Skipped = N; Codes for the Only Functional Domain = N; Codes for the Only Repeat Domain = N; Contains a LP/P In-Frame Deletion = N; ≥ 10% of CDS and Codes for Multiple Domains/Repeats = N	Indispensable
NM_016529	ATP8A2	11	2.33	4.1	2.2	21.575	18.88	6	7.79	2.295	6.32	3.345	2.02	0.75	1.85	0	0.02	0	14.5156	First Coding Exon = N; Last Coding Exon = N; UTR = N; Out-of-Frame = Y; Creates a PTC when Skipped = N; Codes for the Only Functional Domain = N; Codes for the Only Repeat Domain = N; Contains a LP/P In-Frame Deletion = N; ≥ 10% of CDS and Codes for Multiple Domains/Repeats = N	Indispensable
NM_016529	ATP8A2	12	2.33	4.1	2.2	21.575	18.88	6	7.79	2.295	6.32	3.345	2.02	0.75	1.85	0	0.02	0	14.5156	First Coding Exon = N; Last Coding Exon = N; UTR = N; Out-of-Frame = Y; Creates a PTC when Skipped = N; Codes for the Only Functional Domain = N; Codes for the Only Repeat Domain = N; Contains a LP/P In-Frame Deletion = N; ≥ 10% of CDS and Codes for Multiple Domains/Repeats = N	Indispensable
NM_016529	ATP8A2	14	2.33	4.1	2.2	21.575	18.88	6	7.79	2.295	6.32	3.345	2.02	0.75	1.85	0	0.02	0	14.5156	First Coding Exon = N; Last Coding Exon = N; UTR = N; Out-of-Frame = Y; Creates a PTC when Skipped = N; Codes for the Only Functional Domain = N; Codes for the Only Repeat Domain = N; Contains a LP/P In-Frame Deletion = N; ≥ 10% of CDS and Codes for Multiple Domains/Repeats = N	Indispensable
NM_016529	ATP8A2	16	2.33	4.1	2.2	21.575	18.88	6	7.79	2.295	6.32	3.345	2.02	0.75	1.85	0	0.02	0	14.5156	First Coding Exon = N; Last Coding Exon = N; UTR = N; Out-of-Frame = Y; Creates a PTC when Skipped = N; Codes for the Only Functional Domain = N; Codes for the Only Repeat Domain = N; Contains a LP/P In-Frame Deletion = N; ≥ 10% of CDS and Codes for Multiple Domains/Repeats = N	Indispensable
NM_016529	ATP8A2	17	2.33	4.1	2.2	21.575	18.88	6	7.79	2.295	6.32	3.345	2.02	0.75	1.85	0	0.02	0	14.5156	First Coding Exon = N; Last Coding Exon = N; UTR = N; Out-of-Frame = Y; Creates a PTC when Skipped = N; Codes for the Only Functional Domain = N; Codes for the Only Repeat Domain = N; Contains a LP/P In-Frame Deletion = N; ≥ 10% of CDS and Codes for Multiple Domains/Repeats = N	Indispensable
NM_016529	ATP8A2	18	2.33	4.1	2.2	21.575	18.88	6	7.79	2.295	6.32	3.345	2.02	0.75	1.85	0	0.02	0	14.5156	First Coding Exon = N; Last Coding Exon = N; UTR = N; Out-of-Frame = Y; Creates a PTC when Skipped = N; Codes for the Only Functional Domain = N; Codes for the Only Repeat Domain = N; Contains a LP/P In-Frame Deletion = N; ≥ 10% of CDS and Codes for Multiple Domains/Repeats = N	Indispensable
NM_016529	ATP8A2	19	2.33	4.1	2.2	21.575	18.88	6	7.79	2.295	6.32	3.345	2.02	0.75	1.85	0	0.02	0	14.5156	First Coding Exon = N; Last Coding Exon = N; UTR = N; Out-of-Frame = Y; Creates a PTC when Skipped = N; Codes for the Only Functional Domain = N; Codes for the Only Repeat Domain = N; Contains a LP/P In-Frame Deletion = N; ≥ 10% of CDS and Codes for Multiple Domains/Repeats = N	Indispensable
NM_016529	ATP8A2	20	2.33	4.1	2.2	21.575	18.88	6	7.79	2.295	6.32	3.345	2.02	0.75	1.85	0	0.02	0	14.5156	First Coding Exon = N; Last Coding Exon = N; UTR = N; Out-of-Frame = Y; Creates a PTC when Skipped = N; Codes for the Only Functional Domain = N; Codes for the Only Repeat Domain = N; Contains a LP/P In-Frame Deletion = N; ≥ 10% of CDS and Codes for Multiple Domains/Repeats = N	Indispensable
NM_016529	ATP8A2	21	2.33	4.1	2.2	21.575	18.88	6	7.79	2.295	6.32	3.345	2.02	0.75	1.85	0	0.02	0	14.5156	First Coding Exon = N; Last Coding Exon = N; UTR = N; Out-of-Frame = Y; Creates a PTC when Skipped = N; Codes for the Only Functional Domain = N; Codes for the Only Repeat Domain = N; Contains a LP/P In-Frame Deletion = N; ≥ 10% of CDS and Codes for Multiple Domains/Repeats = N	Indispensable
NM_016529	ATP8A2	22	2.33	4.1	2.2	21.575	18.88	6	7.79	2.295	6.32	3.345	2.02	0.75	1.85	0	0.02	0	14.5156	First Coding Exon = N; Last Coding Exon = N; UTR = N; Out-of-Frame = Y; Creates a PTC when Skipped = N; Codes for the Only Functional Domain = N; Codes for the Only Repeat Domain = N; Contains a LP/P In-Frame Deletion = N; ≥ 10% of CDS and Codes for Multiple Domains/Repeats = N	Indispensable
NM_016529	ATP8A2	23	2.33	4.1	2.2	21.575	18.88	6	7.79	2.295	6.32	3.345	2.02	0.75	1.85	0	0.02	0	14.5156	First Coding Exon = N; Last Coding Exon = N; UTR = N; Out-of-Frame = Y; Creates a PTC when Skipped = N; Codes for the Only Functional Domain = N; Codes for the Only Repeat Domain = N; Contains a LP/P In-Frame Deletion = N; ≥ 10% of CDS and Codes for Multiple Domains/Repeats = N	Indispensable
NM_016529	ATP8A2	24	2.33	4.1	2.2	21.575	18.88	6	7.79	2.295	6.32	3.345	2.02	0.75	1.85	0	0.02	0	14.5156	First Coding Exon = N; Last Coding Exon = N; UTR = N; Out-of-Frame = Y; Creates a PTC when Skipped = N; Codes for the Only Functional Domain = N; Codes for the Only Repeat Domain = N; Contains a LP/P In-Frame Deletion = N; ≥ 10% of CDS and Codes for Multiple Domains/Repeats = N	Indispensable
NM_016529	ATP8A2	25	2.33	4.1	2.2	21.575	18.88	6	7.79	2.295	6.32	3.345	2.02	0.75	1.85	0	0.02	0	14.5156	First Coding Exon = N; Last Coding Exon = N; UTR = N; Out-of-Frame = Y; Creates a PTC when Skipped = N; Codes for the Only Functional Domain = N; Codes for the Only Repeat Domain = N; Contains a LP/P In-Frame Deletion = N; ≥ 10% of CDS and Codes for Multiple Domains/Repeats = N	Indispensable
NM_016529	ATP8A2	26	2.33	4.1	2.2	21.575	18.88	6	7.79	2.295	6.32	3.345	2.02	0.75	1.85	0	0.02	0	14.5156	First Coding Exon = N; Last Coding Exon = N; UTR = N; Out-of-Frame = Y; Creates a PTC when Skipped = N; Codes for the Only Functional Domain = N; Codes for the Only Repeat Domain = N; Contains a LP/P In-Frame Deletion = N; ≥ 10% of CDS and Codes for Multiple Domains/Repeats = N	Indispensable
NM_016529	ATP8A2	30	2.33	4.1	2.2	21.575	18.88	6	7.79	2.295	6.32	3.345	2.02	0.75	1.85	0	0.02	0	14.5156	First Coding Exon = N; Last Coding Exon = N; UTR = N; Out-of-Frame = Y; Creates a PTC when Skipped = N; Codes for the Only Functional Domain = N; Codes for the Only Repeat Domain = N; Contains a LP/P In-Frame Deletion = N; ≥ 10% of CDS and Codes for Multiple Domains/Repeats = N	Indispensable
NM_016529	ATP8A2	31	2.33	4.1	2.2	21.575	18.88	6	7.79	2.295	6.32	3.345	2.02	0.75	1.85	0	0.02	0	14.5156	First Coding Exon = N; Last Coding Exon = N; UTR = N; Out-of-Frame = Y; Creates a PTC when Skipped = N; Codes for the Only Functional Domain = N; Codes for the Only Repeat Domain = N; Contains a LP/P In-Frame Deletion = N; ≥ 10% of CDS and Codes for Multiple Domains/Repeats = N	Indispensable
NM_016529	ATP8A2	34	2.33	4.1	2.2	21.575	18.88	6	7.79	2.295	6.32	3.345	2.02	0.75	1.85	0	0.02	0	14.5156	First Coding Exon = N; Last Coding Exon = N; UTR = N; Out-of-Frame = Y; Creates a PTC when Skipped = N; Codes for the Only Functional Domain = N; Codes for the Only Repeat Domain = N; Contains a LP/P In-Frame Deletion = N; ≥ 10% of CDS and Codes for Multiple Domains/Repeats = N	Indispensable
NM_016529	ATP8A2	36	2.33	4.1	2.2	21.575	18.88	6	7.79	2.295	6.32	3.345	2.02	0.75	1.85	0	0.02	0	14.5156	First Coding Exon = N; Last Coding Exon = N; UTR = N; Out-of-Frame = Y; Creates a PTC when Skipped = N; Codes for the Only Functional Domain = N; Codes for the Only Repeat Domain = N; Contains a LP/P In-Frame Deletion = N; ≥ 10% of CDS and Codes for Multiple Domains/Repeats = N	Indispensable
NM_016529	ATP8A2	37	2.33	4.1	2.2	21.575	18.88	6	7.79	2.295	6.32	3.345	2.02	0.75	1.85	0	0.02	0	14.5156	First Coding Exon = N; Last Coding Exon = Y; UTR = N; Out-of-Frame = N; Creates a PTC when Skipped = N; Codes for the Only Functional Domain = N; Codes for the Only Repeat Domain = N; Contains a LP/P In-Frame Deletion = N; ≥ 10% of CDS and Codes for Multiple Domains/Repeats = N	Indispensable
NM_001374385	ATP8B1	1	0.09	0.09	0.14	0	0	0.14	0.15	0.16	0.135	0.07	0.1	0.19	0.19	0.14	12.14	1.5	0.0581506	First Coding Exon = N; Last Coding Exon = N; UTR = Y; Out-of-Frame = N; Creates a PTC when Skipped = N; Codes for the Only Functional Domain = N; Codes for the Only Repeat Domain = N; Contains a LP/P In-Frame Deletion = N; ≥ 10% of CDS and Codes for Multiple Domains/Repeats = N	Indispensable
NM_001374385	ATP8B1	2	0.09	0.09	0.14	0	0	0.14	0.15	0.16	0.135	0.07	0.1	0.19	0.19	0.14	12.14	1.5	0.0581506	First Coding Exon = Y; Last Coding Exon = N; UTR = N; Out-of-Frame = Y; Creates a PTC when Skipped = N; Codes for the Only Functional Domain = N; Codes for the Only Repeat Domain = N; Contains a LP/P In-Frame Deletion = N; ≥ 10% of CDS and Codes for Multiple Domains/Repeats = N	Indispensable
NM_001374385	ATP8B1	3	0.09	0.09	0.14	0	0	0.14	0.15	0.16	0.135	0.07	0.1	0.19	0.19	0.14	12.14	1.5	0.0581506	First Coding Exon = N; Last Coding Exon = N; UTR = N; Out-of-Frame = Y; Creates a PTC when Skipped = N; Codes for the Only Functional Domain = N; Codes for the Only Repeat Domain = N; Contains a LP/P In-Frame Deletion = N; ≥ 10% of CDS and Codes for Multiple Domains/Repeats = N	Indispensable
NM_001374385	ATP8B1	6	0.09	0.09	0.14	0	0	0.14	0.15	0.16	0.135	0.07	0.1	0.19	0.19	0.14	12.14	1.5	0.0581506	First Coding Exon = N; Last Coding Exon = N; UTR = N; Out-of-Frame = Y; Creates a PTC when Skipped = N; Codes for the Only Functional Domain = N; Codes for the Only Repeat Domain = N; Contains a LP/P In-Frame Deletion = N; ≥ 10% of CDS and Codes for Multiple Domains/Repeats = N	Indispensable
NM_001374385	ATP8B1	7	0.09	0.09	0.14	0	0	0.14	0.15	0.16	0.135	0.07	0.1	0.19	0.19	0.14	12.14	1.5	0.0581506	First Coding Exon = N; Last Coding Exon = N; UTR = N; Out-of-Frame = Y; Creates a PTC when Skipped = N; Codes for the Only Functional Domain = N; Codes for the Only Repeat Domain = N; Contains a LP/P In-Frame Deletion = N; ≥ 10% of CDS and Codes for Multiple Domains/Repeats = N	Indispensable
NM_001374385	ATP8B1	8	0.09	0.09	0.14	0	0	0.14	0.15	0.16	0.135	0.07	0.1	0.19	0.19	0.14	12.14	1.5	0.0581506	First Coding Exon = N; Last Coding Exon = N; UTR = N; Out-of-Frame = Y; Creates a PTC when Skipped = N; Codes for the Only Functional Domain = N; Codes for the Only Repeat Domain = N; Contains a LP/P In-Frame Deletion = N; ≥ 10% of CDS and Codes for Multiple Domains/Repeats = N	Indispensable
NM_001374385	ATP8B1	9	0.09	0.09	0.14	0	0	0.14	0.15	0.16	0.135	0.07	0.1	0.19	0.19	0.14	12.14	1.5	0.0581506	First Coding Exon = N; Last Coding Exon = N; UTR = N; Out-of-Frame = Y; Creates a PTC when Skipped = N; Codes for the Only Functional Domain = N; Codes for the Only Repeat Domain = N; Contains a LP/P In-Frame Deletion = N; ≥ 10% of CDS and Codes for Multiple Domains/Repeats = N	Indispensable
NM_001374385	ATP8B1	11	0.09	0.09	0.14	0	0	0.14	0.15	0.16	0.135	0.07	0.1	0.19	0.19	0.14	12.14	1.5	0.0581506	First Coding Exon = N; Last Coding Exon = N; UTR = N; Out-of-Frame = Y; Creates a PTC when Skipped = N; Codes for the Only Functional Domain = N; Codes for the Only Repeat Domain = N; Contains a LP/P In-Frame Deletion = N; ≥ 10% of CDS and Codes for Multiple Domains/Repeats = N	Indispensable
NM_001374385	ATP8B1	12	0.09	0.09	0.14	0	0	0.14	0.15	0.16	0.135	0.07	0.1	0.19	0.19	0.14	12.14	1.5	0.0581506	First Coding Exon = N; Last Coding Exon = N; UTR = N; Out-of-Frame = Y; Creates a PTC when Skipped = N; Codes for the Only Functional Domain = N; Codes for the Only Repeat Domain = N; Contains a LP/P In-Frame Deletion = N; ≥ 10% of CDS and Codes for Multiple Domains/Repeats = N	Indispensable
NM_001374385	ATP8B1	13	0.09	0.09	0.14	0	0	0.14	0.15	0.16	0.135	0.07	0.1	0.19	0.19	0.14	12.14	1.5	0.0581506	First Coding Exon = N; Last Coding Exon = N; UTR = N; Out-of-Frame = Y; Creates a PTC when Skipped = N; Codes for the Only Functional Domain = N; Codes for the Only Repeat Domain = N; Contains a LP/P In-Frame Deletion = N; ≥ 10% of CDS and Codes for Multiple Domains/Repeats = N	Indispensable
NM_001374385	ATP8B1	14	0.09	0.09	0.14	0	0	0.14	0.15	0.16	0.135	0.07	0.1	0.19	0.19	0.14	12.14	1.5	0.0581506	First Coding Exon = N; Last Coding Exon = N; UTR = N; Out-of-Frame = Y; Creates a PTC when Skipped = N; Codes for the Only Functional Domain = N; Codes for the Only Repeat Domain = N; Contains a LP/P In-Frame Deletion = N; ≥ 10% of CDS and Codes for Multiple Domains/Repeats = N	Indispensable
NM_001374385	ATP8B1	15	0.09	0.09	0.14	0	0	0.14	0.15	0.16	0.135	0.07	0.1	0.19	0.19	0.14	12.14	1.5	0.0581506	First Coding Exon = N; Last Coding Exon = N; UTR = N; Out-of-Frame = Y; Creates a PTC when Skipped = N; Codes for the Only Functional Domain = N; Codes for the Only Repeat Domain = N; Contains a LP/P In-Frame Deletion = N; ≥ 10% of CDS and Codes for Multiple Domains/Repeats = N	Indispensable
NM_001374385	ATP8B1	17	0.09	0.09	0.14	0	0	0.14	0.15	0.16	0.135	0.07	0.1	0.19	0.19	0.14	12.14	1.5	0.0581506	First Coding Exon = N; Last Coding Exon = N; UTR = N; Out-of-Frame = Y; Creates a PTC when Skipped = N; Codes for the Only Functional Domain = N; Codes for the Only Repeat Domain = N; Contains a LP/P In-Frame Deletion = N; ≥ 10% of CDS and Codes for Multiple Domains/Repeats = N	Indispensable
NM_001374385	ATP8B1	19	0.09	0.09	0.14	0	0	0.14	0.15	0.16	0.135	0.07	0.1	0.19	0.19	0.14	12.14	1.5	0.0581506	First Coding Exon = N; Last Coding Exon = N; UTR = N; Out-of-Frame = Y; Creates a PTC when Skipped = N; Codes for the Only Functional Domain = N; Codes for the Only Repeat Domain = N; Contains a LP/P In-Frame Deletion = N; ≥ 10% of CDS and Codes for Multiple Domains/Repeats = N	Indispensable
NM_001374385	ATP8B1	20	0.09	0.09	0.14	0	0	0.14	0.15	0.16	0.135	0.07	0.1	0.19	0.19	0.14	12.14	1.5	0.0581506	First Coding Exon = N; Last Coding Exon = N; UTR = N; Out-of-Frame = Y; Creates a PTC when Skipped = N; Codes for the Only Functional Domain = N; Codes for the Only Repeat Domain = N; Contains a LP/P In-Frame Deletion = N; ≥ 10% of CDS and Codes for Multiple Domains/Repeats = N	Indispensable
NM_001374385	ATP8B1	21	0.09	0.09	0.14	0	0	0.14	0.15	0.16	0.135	0.07	0.1	0.19	0.19	0.14	12.14	1.5	0.0581506	First Coding Exon = N; Last Coding Exon = N; UTR = N; Out-of-Frame = Y; Creates a PTC when Skipped = N; Codes for the Only Functional Domain = N; Codes for the Only Repeat Domain = N; Contains a LP/P In-Frame Deletion = Y; ≥ 10% of CDS and Codes for Multiple Domains/Repeats = N	Indispensable
NM_001374385	ATP8B1	22	0.09	0.09	0.14	0	0	0.14	0.15	0.16	0.135	0.07	0.1	0.19	0.19	0.14	12.14	1.5	0.0581506	First Coding Exon = N; Last Coding Exon = N; UTR = N; Out-of-Frame = Y; Creates a PTC when Skipped = N; Codes for the Only Functional Domain = N; Codes for the Only Repeat Domain = N; Contains a LP/P In-Frame Deletion = N; ≥ 10% of CDS and Codes for Multiple Domains/Repeats = N	Indispensable
NM_001374385	ATP8B1	23	0.09	0.09	0.14	0	0	0.14	0.15	0.16	0.135	0.07	0.1	0.19	0.19	0.14	12.14	1.5	0.0581506	First Coding Exon = N; Last Coding Exon = N; UTR = N; Out-of-Frame = Y; Creates a PTC when Skipped = N; Codes for the Only Functional Domain = N; Codes for the Only Repeat Domain = N; Contains a LP/P In-Frame Deletion = N; ≥ 10% of CDS and Codes for Multiple Domains/Repeats = N	Indispensable
NM_001374385	ATP8B1	26	0.09	0.09	0.14	0	0	0.14	0.15	0.16	0.135	0.07	0.1	0.19	0.19	0.14	12.14	1.5	0.0581506	First Coding Exon = N; Last Coding Exon = N; UTR = N; Out-of-Frame = Y; Creates a PTC when Skipped = N; Codes for the Only Functional Domain = N; Codes for the Only Repeat Domain = N; Contains a LP/P In-Frame Deletion = N; ≥ 10% of CDS and Codes for Multiple Domains/Repeats = N	Indispensable
NM_001374385	ATP8B1	27	0.09	0.09	0.14	0	0	0.14	0.15	0.16	0.135	0.07	0.1	0.19	0.19	0.14	12.14	1.5	0.0581506	First Coding Exon = N; Last Coding Exon = N; UTR = N; Out-of-Frame = Y; Creates a PTC when Skipped = N; Codes for the Only Functional Domain = N; Codes for the Only Repeat Domain = N; Contains a LP/P In-Frame Deletion = N; ≥ 10% of CDS and Codes for Multiple Domains/Repeats = N	Indispensable
NM_001374385	ATP8B1	28	0.09	0.09	0.14	0	0	0.14	0.15	0.16	0.135	0.07	0.1	0.19	0.19	0.14	12.14	1.5	0.0581506	First Coding Exon = N; Last Coding Exon = Y; UTR = N; Out-of-Frame = Y; Creates a PTC when Skipped = N; Codes for the Only Functional Domain = N; Codes for the Only Repeat Domain = N; Contains a LP/P In-Frame Deletion = N; ≥ 10% of CDS and Codes for Multiple Domains/Repeats = N	Indispensable
NM_006045	ATP9A	1	5.5	8.12	7.46	29.965	18.82	8.8	13.675	5.855	7.68	9.18	5.13	8.74	5.48	0	5.51	0.4	14.9678	First Coding Exon = Y; Last Coding Exon = N; UTR = N; Out-of-Frame = Y; Creates a PTC when Skipped = N; Codes for the Only Functional Domain = N; Codes for the Only Repeat Domain = N; Contains a LP/P In-Frame Deletion = N; ≥ 10% of CDS and Codes for Multiple Domains/Repeats = N	Indispensable
NM_006045	ATP9A	2	5.5	8.12	7.46	29.965	18.82	8.8	13.675	5.855	7.68	9.18	5.13	8.74	5.48	0	5.51	0.4	14.9678	First Coding Exon = N; Last Coding Exon = N; UTR = N; Out-of-Frame = Y; Creates a PTC when Skipped = N; Codes for the Only Functional Domain = N; Codes for the Only Repeat Domain = N; Contains a LP/P In-Frame Deletion = N; ≥ 10% of CDS and Codes for Multiple Domains/Repeats = N	Indispensable
NM_006045	ATP9A	4	5.5	8.12	7.46	29.965	18.82	8.8	13.675	5.855	7.68	9.18	5.13	8.74	5.48	0	5.51	0.4	14.9678	First Coding Exon = N; Last Coding Exon = N; UTR = N; Out-of-Frame = Y; Creates a PTC when Skipped = N; Codes for the Only Functional Domain = N; Codes for the Only Repeat Domain = N; Contains a LP/P In-Frame Deletion = N; ≥ 10% of CDS and Codes for Multiple Domains/Repeats = N	Indispensable
NM_006045	ATP9A	5	5.5	8.12	7.46	29.965	18.82	8.8	13.675	5.855	7.68	9.18	5.13	8.74	5.48	0	5.51	0.4	14.9678	First Coding Exon = N; Last Coding Exon = N; UTR = N; Out-of-Frame = Y; Creates a PTC when Skipped = N; Codes for the Only Functional Domain = N; Codes for the Only Repeat Domain = N; Contains a LP/P In-Frame Deletion = N; ≥ 10% of CDS and Codes for Multiple Domains/Repeats = N	Indispensable
NM_006045	ATP9A	6	5.5	8.12	7.46	29.965	18.82	8.8	13.675	5.855	7.68	9.18	5.13	8.74	5.48	0	5.51	0.4	14.9678	First Coding Exon = N; Last Coding Exon = N; UTR = N; Out-of-Frame = Y; Creates a PTC when Skipped = N; Codes for the Only Functional Domain = N; Codes for the Only Repeat Domain = N; Contains a LP/P In-Frame Deletion = N; ≥ 10% of CDS and Codes for Multiple Domains/Repeats = N	Indispensable
NM_006045	ATP9A	7	5.5	8.12	7.46	29.965	18.82	8.8	13.675	5.855	7.68	9.18	5.13	8.74	5.48	0	5.51	0.4	14.9678	First Coding Exon = N; Last Coding Exon = N; UTR = N; Out-of-Frame = Y; Creates a PTC when Skipped = N; Codes for the Only Functional Domain = N; Codes for the Only Repeat Domain = N; Contains a LP/P In-Frame Deletion = N; ≥ 10% of CDS and Codes for Multiple Domains/Repeats = N	Indispensable
NM_006045	ATP9A	9	5.5	8.12	7.46	29.965	18.82	8.8	13.675	5.855	7.68	9.18	5.13	8.74	5.48	0	5.51	0.4	14.9678	First Coding Exon = N; Last Coding Exon = N; UTR = N; Out-of-Frame = Y; Creates a PTC when Skipped = N; Codes for the Only Functional Domain = N; Codes for the Only Repeat Domain = N; Contains a LP/P In-Frame Deletion = N; ≥ 10% of CDS and Codes for Multiple Domains/Repeats = N	Indispensable
NM_006045	ATP9A	10	5.5	8.12	7.46	29.965	18.82	8.8	13.675	5.855	7.68	9.18	5.13	8.74	5.48	0	5.51	0.4	14.9678	First Coding Exon = N; Last Coding Exon = N; UTR = N; Out-of-Frame = Y; Creates a PTC when Skipped = N; Codes for the Only Functional Domain = N; Codes for the Only Repeat Domain = N; Contains a LP/P In-Frame Deletion = N; ≥ 10% of CDS and Codes for Multiple Domains/Repeats = N	Indispensable
NM_006045	ATP9A	11	5.5	8.12	7.46	29.965	18.82	8.8	13.675	5.855	7.68	9.18	5.13	8.74	5.48	0	5.51	0.4	14.9678	First Coding Exon = N; Last Coding Exon = N; UTR = N; Out-of-Frame = Y; Creates a PTC when Skipped = N; Codes for the Only Functional Domain = N; Codes for the Only Repeat Domain = N; Contains a LP/P In-Frame Deletion = N; ≥ 10% of CDS and Codes for Multiple Domains/Repeats = N	Indispensable
NM_006045	ATP9A	12	5.5	8.12	7.46	29.965	18.82	8.8	13.675	5.855	7.68	9.18	5.13	8.74	5.48	0	5.51	0.4	14.9678	First Coding Exon = N; Last Coding Exon = N; UTR = N; Out-of-Frame = Y; Creates a PTC when Skipped = N; Codes for the Only Functional Domain = N; Codes for the Only Repeat Domain = N; Contains a LP/P In-Frame Deletion = N; ≥ 10% of CDS and Codes for Multiple Domains/Repeats = N	Indispensable
NM_006045	ATP9A	13	5.5	8.12	7.46	29.965	18.82	8.8	13.675	5.855	7.68	9.18	5.13	8.74	5.48	0	5.51	0.4	14.9678	First Coding Exon = N; Last Coding Exon = N; UTR = N; Out-of-Frame = Y; Creates a PTC when Skipped = N; Codes for the Only Functional Domain = N; Codes for the Only Repeat Domain = N; Contains a LP/P In-Frame Deletion = N; ≥ 10% of CDS and Codes for Multiple Domains/Repeats = N	Indispensable
NM_006045	ATP9A	21	5.5	8.12	7.46	29.965	18.82	8.8	13.675	5.855	7.68	9.18	5.13	8.74	5.48	0	5.51	0.4	14.9678	First Coding Exon = N; Last Coding Exon = N; UTR = N; Out-of-Frame = Y; Creates a PTC when Skipped = N; Codes for the Only Functional Domain = N; Codes for the Only Repeat Domain = N; Contains a LP/P In-Frame Deletion = N; ≥ 10% of CDS and Codes for Multiple Domains/Repeats = N	Indispensable
NM_006045	ATP9A	22	5.5	8.12	7.46	29.965	18.82	8.8	13.675	5.855	7.68	9.18	5.13	8.74	5.48	0	5.51	0.4	14.9678	First Coding Exon = N; Last Coding Exon = N; UTR = N; Out-of-Frame = Y; Creates a PTC when Skipped = N; Codes for the Only Functional Domain = N; Codes for the Only Repeat Domain = N; Contains a LP/P In-Frame Deletion = N; ≥ 10% of CDS and Codes for Multiple Domains/Repeats = N	Indispensable
NM_006045	ATP9A	24	5.5	8.12	7.46	29.965	18.82	8.8	13.675	5.855	7.68	9.18	5.13	8.74	5.48	0	5.51	0.4	14.9678	First Coding Exon = N; Last Coding Exon = N; UTR = N; Out-of-Frame = Y; Creates a PTC when Skipped = N; Codes for the Only Functional Domain = N; Codes for the Only Repeat Domain = N; Contains a LP/P In-Frame Deletion = N; ≥ 10% of CDS and Codes for Multiple Domains/Repeats = N	Indispensable
NM_006045	ATP9A	25	5.5	8.12	7.46	29.965	18.82	8.8	13.675	5.855	7.68	9.18	5.13	8.74	5.48	0	5.51	0.4	14.9678	First Coding Exon = N; Last Coding Exon = N; UTR = N; Out-of-Frame = Y; Creates a PTC when Skipped = N; Codes for the Only Functional Domain = N; Codes for the Only Repeat Domain = N; Contains a LP/P In-Frame Deletion = N; ≥ 10% of CDS and Codes for Multiple Domains/Repeats = N	Indispensable
NM_006045	ATP9A	26	5.5	8.12	7.46	29.965	18.82	8.8	13.675	5.855	7.68	9.18	5.13	8.74	5.48	0	5.51	0.4	14.9678	First Coding Exon = N; Last Coding Exon = N; UTR = N; Out-of-Frame = Y; Creates a PTC when Skipped = N; Codes for the Only Functional Domain = N; Codes for the Only Repeat Domain = N; Contains a LP/P In-Frame Deletion = N; ≥ 10% of CDS and Codes for Multiple Domains/Repeats = N	Indispensable
NM_006045	ATP9A	28	5.5	8.12	7.46	29.965	18.82	8.8	13.675	5.855	7.68	9.18	5.13	8.74	5.48	0	5.51	0.4	14.9678	First Coding Exon = N; Last Coding Exon = Y; UTR = N; Out-of-Frame = Y; Creates a PTC when Skipped = N; Codes for the Only Functional Domain = N; Codes for the Only Repeat Domain = N; Contains a LP/P In-Frame Deletion = N; ≥ 10% of CDS and Codes for Multiple Domains/Repeats = N	Indispensable
NM_145691	ATPAF2	1	3.355	3.295	2.91	5.52	5.84	3.75	3.72	2.665	3.82	2.99	2.75	4.18	3.86	9.11	8.2	4.99	4.40784	First Coding Exon = Y; Last Coding Exon = N; UTR = N; Out-of-Frame = Y; Creates a PTC when Skipped = N; Codes for the Only Functional Domain = N; Codes for the Only Repeat Domain = N; Contains a LP/P In-Frame Deletion = N; ≥ 10% of CDS and Codes for Multiple Domains/Repeats = N	Indispensable
NM_145691	ATPAF2	3	3.355	3.295	2.91	5.52	5.84	3.75	3.72	2.665	3.82	2.99	2.75	4.18	3.86	9.11	8.2	4.99	4.40784	First Coding Exon = N; Last Coding Exon = N; UTR = N; Out-of-Frame = Y; Creates a PTC when Skipped = N; Codes for the Only Functional Domain = N; Codes for the Only Repeat Domain = N; Contains a LP/P In-Frame Deletion = N; ≥ 10% of CDS and Codes for Multiple Domains/Repeats = N	Indispensable
NM_145691	ATPAF2	4	3.355	3.295	2.91	5.52	5.84	3.75	3.72	2.665	3.82	2.99	2.75	4.18	3.86	9.11	8.2	4.99	4.40784	First Coding Exon = N; Last Coding Exon = N; UTR = N; Out-of-Frame = Y; Creates a PTC when Skipped = N; Codes for the Only Functional Domain = N; Codes for the Only Repeat Domain = N; Contains a LP/P In-Frame Deletion = N; ≥ 10% of CDS and Codes for Multiple Domains/Repeats = N	Indispensable
NM_145691	ATPAF2	5	3.355	3.295	2.91	5.52	5.84	3.75	3.72	2.665	3.82	2.99	2.75	4.18	3.86	9.11	8.2	4.99	4.40784	First Coding Exon = N; Last Coding Exon = N; UTR = N; Out-of-Frame = N; Creates a PTC when Skipped = Y; Codes for the Only Functional Domain = N; Codes for the Only Repeat Domain = N; Contains a LP/P In-Frame Deletion = N; ≥ 10% of CDS and Codes for Multiple Domains/Repeats = N	Indispensable
NM_145691	ATPAF2	6	3.355	3.295	2.91	5.52	5.84	3.75	3.72	2.665	3.82	2.99	2.75	4.18	3.86	9.11	8.2	4.99	4.40784	First Coding Exon = N; Last Coding Exon = N; UTR = N; Out-of-Frame = Y; Creates a PTC when Skipped = N; Codes for the Only Functional Domain = N; Codes for the Only Repeat Domain = N; Contains a LP/P In-Frame Deletion = N; ≥ 10% of CDS and Codes for Multiple Domains/Repeats = N	Indispensable
NM_145691	ATPAF2	7	3.355	3.295	2.91	5.52	5.84	3.75	3.72	2.665	3.82	2.99	2.75	4.18	3.86	9.11	8.2	4.99	4.40784	First Coding Exon = N; Last Coding Exon = N; UTR = N; Out-of-Frame = Y; Creates a PTC when Skipped = N; Codes for the Only Functional Domain = N; Codes for the Only Repeat Domain = N; Contains a LP/P In-Frame Deletion = N; ≥ 10% of CDS and Codes for Multiple Domains/Repeats = N	Indispensable
NM_145691	ATPAF2	8	3.355	3.295	2.91	5.52	5.84	3.75	3.72	2.665	3.82	2.99	2.75	4.18	3.86	9.11	8.2	4.99	4.40784	First Coding Exon = N; Last Coding Exon = Y; UTR = N; Out-of-Frame = N; Creates a PTC when Skipped = N; Codes for the Only Functional Domain = N; Codes for the Only Repeat Domain = N; Contains a LP/P In-Frame Deletion = N; ≥ 10% of CDS and Codes for Multiple Domains/Repeats = N	Indispensable
NM_001184	ATR	28	0.04	0.075	0.09	0.3	0.83	0.35	0.15	0.07	0.11	0.07	0.04	0.16	0.05	2.73	2.66	0.05	2.8571	First Coding Exon = N; Last Coding Exon = N; UTR = N; Out-of-Frame = Y; Creates a PTC when Skipped = N; Codes for the Only Functional Domain = N; Codes for the Only Repeat Domain = N; Contains a LP/P In-Frame Deletion = N; ≥ 10% of CDS and Codes for Multiple Domains/Repeats = N	Indispensable
NM_001184	ATR	30	0.04	0.075	0.09	0.3	0.83	0.35	0.15	0.07	0.11	0.07	0.04	0.16	0.05	2.73	2.66	0.05	2.8571	First Coding Exon = N; Last Coding Exon = N; UTR = N; Out-of-Frame = Y; Creates a PTC when Skipped = N; Codes for the Only Functional Domain = N; Codes for the Only Repeat Domain = N; Contains a LP/P In-Frame Deletion = N; ≥ 10% of CDS and Codes for Multiple Domains/Repeats = N	Indispensable
NM_001184	ATR	31	0.04	0.075	0.09	0.3	0.83	0.35	0.15	0.07	0.11	0.07	0.04	0.16	0.05	2.73	2.66	0.05	2.8571	First Coding Exon = N; Last Coding Exon = N; UTR = N; Out-of-Frame = Y; Creates a PTC when Skipped = N; Codes for the Only Functional Domain = N; Codes for the Only Repeat Domain = N; Contains a LP/P In-Frame Deletion = N; ≥ 10% of CDS and Codes for Multiple Domains/Repeats = N	Indispensable
NM_001184	ATR	32	0.04	0.075	0.09	0.3	0.83	0.35	0.15	0.07	0.11	0.07	0.04	0.16	0.05	2.73	2.66	0.05	2.8571	First Coding Exon = N; Last Coding Exon = N; UTR = N; Out-of-Frame = Y; Creates a PTC when Skipped = N; Codes for the Only Functional Domain = N; Codes for the Only Repeat Domain = N; Contains a LP/P In-Frame Deletion = N; ≥ 10% of CDS and Codes for Multiple Domains/Repeats = N	Indispensable
NM_001184	ATR	34	0.04	0.075	0.09	0.3	0.83	0.35	0.15	0.07	0.11	0.07	0.04	0.16	0.05	2.73	2.66	0.05	2.8571	First Coding Exon = N; Last Coding Exon = N; UTR = N; Out-of-Frame = Y; Creates a PTC when Skipped = N; Codes for the Only Functional Domain = N; Codes for the Only Repeat Domain = N; Contains a LP/P In-Frame Deletion = N; ≥ 10% of CDS and Codes for Multiple Domains/Repeats = N	Indispensable
NM_001184	ATR	36	0.04	0.075	0.09	0.3	0.83	0.35	0.15	0.07	0.11	0.07	0.04	0.16	0.05	2.73	2.66	0.05	2.8571	First Coding Exon = N; Last Coding Exon = N; UTR = N; Out-of-Frame = Y; Creates a PTC when Skipped = N; Codes for the Only Functional Domain = N; Codes for the Only Repeat Domain = N; Contains a LP/P In-Frame Deletion = N; ≥ 10% of CDS and Codes for Multiple Domains/Repeats = N	Indispensable
NM_001184	ATR	37	0.04	0.075	0.09	0.3	0.83	0.35	0.15	0.07	0.11	0.07	0.04	0.16	0.05	2.73	2.66	0.05	2.8571	First Coding Exon = N; Last Coding Exon = N; UTR = N; Out-of-Frame = Y; Creates a PTC when Skipped = N; Codes for the Only Functional Domain = N; Codes for the Only Repeat Domain = N; Contains a LP/P In-Frame Deletion = N; ≥ 10% of CDS and Codes for Multiple Domains/Repeats = N	Indispensable
NM_001184	ATR	38	0.04	0.075	0.09	0.3	0.83	0.35	0.15	0.07	0.11	0.07	0.04	0.16	0.05	2.73	2.66	0.05	2.8571	First Coding Exon = N; Last Coding Exon = N; UTR = N; Out-of-Frame = Y; Creates a PTC when Skipped = N; Codes for the Only Functional Domain = N; Codes for the Only Repeat Domain = N; Contains a LP/P In-Frame Deletion = N; ≥ 10% of CDS and Codes for Multiple Domains/Repeats = N	Indispensable
NM_001184	ATR	42	0.04	0.075	0.09	0.3	0.83	0.35	0.15	0.07	0.11	0.07	0.04	0.16	0.05	2.73	2.66	0.05	2.8571	First Coding Exon = N; Last Coding Exon = N; UTR = N; Out-of-Frame = Y; Creates a PTC when Skipped = N; Codes for the Only Functional Domain = N; Codes for the Only Repeat Domain = N; Contains a LP/P In-Frame Deletion = N; ≥ 10% of CDS and Codes for Multiple Domains/Repeats = N	Indispensable
NM_001184	ATR	43	0.04	0.075	0.09	0.3	0.83	0.35	0.15	0.07	0.11	0.07	0.04	0.16	0.05	2.73	2.66	0.05	2.8571	First Coding Exon = N; Last Coding Exon = N; UTR = N; Out-of-Frame = Y; Creates a PTC when Skipped = N; Codes for the Only Functional Domain = N; Codes for the Only Repeat Domain = N; Contains a LP/P In-Frame Deletion = N; ≥ 10% of CDS and Codes for Multiple Domains/Repeats = N	Indispensable
NM_001184	ATR	44	0.04	0.075	0.09	0.3	0.83	0.35	0.15	0.07	0.11	0.07	0.04	0.16	0.05	2.73	2.66	0.05	2.8571	First Coding Exon = N; Last Coding Exon = N; UTR = N; Out-of-Frame = Y; Creates a PTC when Skipped = N; Codes for the Only Functional Domain = N; Codes for the Only Repeat Domain = N; Contains a LP/P In-Frame Deletion = N; ≥ 10% of CDS and Codes for Multiple Domains/Repeats = N	Indispensable
NM_001184	ATR	45	0.04	0.075	0.09	0.3	0.83	0.35	0.15	0.07	0.11	0.07	0.04	0.16	0.05	2.73	2.66	0.05	2.8571	First Coding Exon = N; Last Coding Exon = N; UTR = N; Out-of-Frame = Y; Creates a PTC when Skipped = N; Codes for the Only Functional Domain = N; Codes for the Only Repeat Domain = N; Contains a LP/P In-Frame Deletion = N; ≥ 10% of CDS and Codes for Multiple Domains/Repeats = N	Indispensable
NM_001184	ATR	46	0.04	0.075	0.09	0.3	0.83	0.35	0.15	0.07	0.11	0.07	0.04	0.16	0.05	2.73	2.66	0.05	2.8571	First Coding Exon = N; Last Coding Exon = N; UTR = N; Out-of-Frame = Y; Creates a PTC when Skipped = N; Codes for the Only Functional Domain = N; Codes for the Only Repeat Domain = N; Contains a LP/P In-Frame Deletion = N; ≥ 10% of CDS and Codes for Multiple Domains/Repeats = N	Indispensable
NM_001184	ATR	47	0.04	0.075	0.09	0.3	0.83	0.35	0.15	0.07	0.11	0.07	0.04	0.16	0.05	2.73	2.66	0.05	2.8571	First Coding Exon = N; Last Coding Exon = Y; UTR = N; Out-of-Frame = Y; Creates a PTC when Skipped = N; Codes for the Only Functional Domain = N; Codes for the Only Repeat Domain = N; Contains a LP/P In-Frame Deletion = N; ≥ 10% of CDS and Codes for Multiple Domains/Repeats = N	Indispensable
NM_001184	ATR	1	0.04	0.075	0.09	0.3	0.83	0.35	0.15	0.07	0.11	0.07	0.04	0.16	0.05	2.73	2.66	0.05	2.8571	First Coding Exon = Y; Last Coding Exon = N; UTR = N; Out-of-Frame = Y; Creates a PTC when Skipped = N; Codes for the Only Functional Domain = N; Codes for the Only Repeat Domain = N; Contains a LP/P In-Frame Deletion = N; ≥ 10% of CDS and Codes for Multiple Domains/Repeats = N	Indispensable
NM_001184	ATR	2	0.04	0.075	0.09	0.3	0.83	0.35	0.15	0.07	0.11	0.07	0.04	0.16	0.05	2.73	2.66	0.05	2.8571	First Coding Exon = N; Last Coding Exon = N; UTR = N; Out-of-Frame = Y; Creates a PTC when Skipped = N; Codes for the Only Functional Domain = N; Codes for the Only Repeat Domain = N; Contains a LP/P In-Frame Deletion = N; ≥ 10% of CDS and Codes for Multiple Domains/Repeats = N	Indispensable
NM_001184	ATR	4	0.04	0.075	0.09	0.3	0.83	0.35	0.15	0.07	0.11	0.07	0.04	0.16	0.05	2.73	2.66	0.05	2.8571	First Coding Exon = N; Last Coding Exon = N; UTR = N; Out-of-Frame = Y; Creates a PTC when Skipped = N; Codes for the Only Functional Domain = N; Codes for the Only Repeat Domain = N; Contains a LP/P In-Frame Deletion = N; ≥ 10% of CDS and Codes for Multiple Domains/Repeats = N	Indispensable
NM_001184	ATR	5	0.04	0.075	0.09	0.3	0.83	0.35	0.15	0.07	0.11	0.07	0.04	0.16	0.05	2.73	2.66	0.05	2.8571	First Coding Exon = N; Last Coding Exon = N; UTR = N; Out-of-Frame = Y; Creates a PTC when Skipped = N; Codes for the Only Functional Domain = N; Codes for the Only Repeat Domain = N; Contains a LP/P In-Frame Deletion = N; ≥ 10% of CDS and Codes for Multiple Domains/Repeats = N	Indispensable
NM_001184	ATR	7	0.04	0.075	0.09	0.3	0.83	0.35	0.15	0.07	0.11	0.07	0.04	0.16	0.05	2.73	2.66	0.05	2.8571	First Coding Exon = N; Last Coding Exon = N; UTR = N; Out-of-Frame = Y; Creates a PTC when Skipped = N; Codes for the Only Functional Domain = N; Codes for the Only Repeat Domain = N; Contains a LP/P In-Frame Deletion = N; ≥ 10% of CDS and Codes for Multiple Domains/Repeats = N	Indispensable
NM_001184	ATR	9	0.04	0.075	0.09	0.3	0.83	0.35	0.15	0.07	0.11	0.07	0.04	0.16	0.05	2.73	2.66	0.05	2.8571	First Coding Exon = N; Last Coding Exon = N; UTR = N; Out-of-Frame = Y; Creates a PTC when Skipped = N; Codes for the Only Functional Domain = N; Codes for the Only Repeat Domain = N; Contains a LP/P In-Frame Deletion = N; ≥ 10% of CDS and Codes for Multiple Domains/Repeats = N	Indispensable
NM_001184	ATR	10	0.04	0.075	0.09	0.3	0.83	0.35	0.15	0.07	0.11	0.07	0.04	0.16	0.05	2.73	2.66	0.05	2.8571	First Coding Exon = N; Last Coding Exon = N; UTR = N; Out-of-Frame = Y; Creates a PTC when Skipped = N; Codes for the Only Functional Domain = N; Codes for the Only Repeat Domain = N; Contains a LP/P In-Frame Deletion = N; ≥ 10% of CDS and Codes for Multiple Domains/Repeats = N	Indispensable
NM_001184	ATR	11	0.04	0.075	0.09	0.3	0.83	0.35	0.15	0.07	0.11	0.07	0.04	0.16	0.05	2.73	2.66	0.05	2.8571	First Coding Exon = N; Last Coding Exon = N; UTR = N; Out-of-Frame = Y; Creates a PTC when Skipped = N; Codes for the Only Functional Domain = N; Codes for the Only Repeat Domain = N; Contains a LP/P In-Frame Deletion = N; ≥ 10% of CDS and Codes for Multiple Domains/Repeats = N	Indispensable
NM_001184	ATR	12	0.04	0.075	0.09	0.3	0.83	0.35	0.15	0.07	0.11	0.07	0.04	0.16	0.05	2.73	2.66	0.05	2.8571	First Coding Exon = N; Last Coding Exon = N; UTR = N; Out-of-Frame = Y; Creates a PTC when Skipped = N; Codes for the Only Functional Domain = N; Codes for the Only Repeat Domain = N; Contains a LP/P In-Frame Deletion = N; ≥ 10% of CDS and Codes for Multiple Domains/Repeats = N	Indispensable
NM_001184	ATR	13	0.04	0.075	0.09	0.3	0.83	0.35	0.15	0.07	0.11	0.07	0.04	0.16	0.05	2.73	2.66	0.05	2.8571	First Coding Exon = N; Last Coding Exon = N; UTR = N; Out-of-Frame = Y; Creates a PTC when Skipped = N; Codes for the Only Functional Domain = N; Codes for the Only Repeat Domain = N; Contains a LP/P In-Frame Deletion = N; ≥ 10% of CDS and Codes for Multiple Domains/Repeats = N	Indispensable
NM_001184	ATR	18	0.04	0.075	0.09	0.3	0.83	0.35	0.15	0.07	0.11	0.07	0.04	0.16	0.05	2.73	2.66	0.05	2.8571	First Coding Exon = N; Last Coding Exon = N; UTR = N; Out-of-Frame = Y; Creates a PTC when Skipped = N; Codes for the Only Functional Domain = N; Codes for the Only Repeat Domain = N; Contains a LP/P In-Frame Deletion = N; ≥ 10% of CDS and Codes for Multiple Domains/Repeats = N	Indispensable
NM_001184	ATR	20	0.04	0.075	0.09	0.3	0.83	0.35	0.15	0.07	0.11	0.07	0.04	0.16	0.05	2.73	2.66	0.05	2.8571	First Coding Exon = N; Last Coding Exon = N; UTR = N; Out-of-Frame = Y; Creates a PTC when Skipped = N; Codes for the Only Functional Domain = N; Codes for the Only Repeat Domain = N; Contains a LP/P In-Frame Deletion = N; ≥ 10% of CDS and Codes for Multiple Domains/Repeats = N	Indispensable
NM_001184	ATR	24	0.04	0.075	0.09	0.3	0.83	0.35	0.15	0.07	0.11	0.07	0.04	0.16	0.05	2.73	2.66	0.05	2.8571	First Coding Exon = N; Last Coding Exon = N; UTR = N; Out-of-Frame = Y; Creates a PTC when Skipped = N; Codes for the Only Functional Domain = N; Codes for the Only Repeat Domain = N; Contains a LP/P In-Frame Deletion = N; ≥ 10% of CDS and Codes for Multiple Domains/Repeats = N	Indispensable
NM_001184	ATR	25	0.04	0.075	0.09	0.3	0.83	0.35	0.15	0.07	0.11	0.07	0.04	0.16	0.05	2.73	2.66	0.05	2.8571	First Coding Exon = N; Last Coding Exon = N; UTR = N; Out-of-Frame = Y; Creates a PTC when Skipped = N; Codes for the Only Functional Domain = N; Codes for the Only Repeat Domain = N; Contains a LP/P In-Frame Deletion = N; ≥ 10% of CDS and Codes for Multiple Domains/Repeats = N	Indispensable
NM_001184	ATR	27	0.04	0.075	0.09	0.3	0.83	0.35	0.15	0.07	0.11	0.07	0.04	0.16	0.05	2.73	2.66	0.05	2.8571	First Coding Exon = N; Last Coding Exon = N; UTR = N; Out-of-Frame = Y; Creates a PTC when Skipped = N; Codes for the Only Functional Domain = N; Codes for the Only Repeat Domain = N; Contains a LP/P In-Frame Deletion = N; ≥ 10% of CDS and Codes for Multiple Domains/Repeats = N	Indispensable
NM_130384	ATRIP	1	0.53	0.57	0.62	3.765	4.32	0.95	0.695	0.51	0.59	0.64	0.56	0.54	0.5	3.65	1.58	0.58	0.391035	First Coding Exon = Y; Last Coding Exon = N; UTR = N; Out-of-Frame = Y; Creates a PTC when Skipped = N; Codes for the Only Functional Domain = N; Codes for the Only Repeat Domain = N; Contains a LP/P In-Frame Deletion = N; ≥ 10% of CDS and Codes for Multiple Domains/Repeats = N	Indispensable
NM_130384	ATRIP	2	0.53	0.57	0.62	3.765	4.32	0.95	0.695	0.51	0.59	0.64	0.56	0.54	0.5	3.65	1.58	0.58	0.391035	First Coding Exon = N; Last Coding Exon = N; UTR = N; Out-of-Frame = Y; Creates a PTC when Skipped = N; Codes for the Only Functional Domain = N; Codes for the Only Repeat Domain = N; Contains a LP/P In-Frame Deletion = N; ≥ 10% of CDS and Codes for Multiple Domains/Repeats = N	Indispensable
NM_130384	ATRIP	4	0.53	0.57	0.62	3.765	4.32	0.95	0.695	0.51	0.59	0.64	0.56	0.54	0.5	3.65	1.58	0.58	0.391035	First Coding Exon = N; Last Coding Exon = N; UTR = N; Out-of-Frame = Y; Creates a PTC when Skipped = N; Codes for the Only Functional Domain = N; Codes for the Only Repeat Domain = N; Contains a LP/P In-Frame Deletion = N; ≥ 10% of CDS and Codes for Multiple Domains/Repeats = N	Indispensable
NM_130384	ATRIP	5	0.53	0.57	0.62	3.765	4.32	0.95	0.695	0.51	0.59	0.64	0.56	0.54	0.5	3.65	1.58	0.58	0.391035	First Coding Exon = N; Last Coding Exon = N; UTR = N; Out-of-Frame = Y; Creates a PTC when Skipped = N; Codes for the Only Functional Domain = N; Codes for the Only Repeat Domain = N; Contains a LP/P In-Frame Deletion = N; ≥ 10% of CDS and Codes for Multiple Domains/Repeats = N	Indispensable
NM_130384	ATRIP	7	0.53	0.57	0.62	3.765	4.32	0.95	0.695	0.51	0.59	0.64	0.56	0.54	0.5	3.65	1.58	0.58	0.391035	First Coding Exon = N; Last Coding Exon = N; UTR = N; Out-of-Frame = Y; Creates a PTC when Skipped = N; Codes for the Only Functional Domain = N; Codes for the Only Repeat Domain = N; Contains a LP/P In-Frame Deletion = N; ≥ 10% of CDS and Codes for Multiple Domains/Repeats = N	Indispensable
NM_130384	ATRIP	9	0.53	0.57	0.62	3.765	4.32	0.95	0.695	0.51	0.59	0.64	0.56	0.54	0.5	3.65	1.58	0.58	0.391035	First Coding Exon = N; Last Coding Exon = N; UTR = N; Out-of-Frame = Y; Creates a PTC when Skipped = N; Codes for the Only Functional Domain = N; Codes for the Only Repeat Domain = N; Contains a LP/P In-Frame Deletion = N; ≥ 10% of CDS and Codes for Multiple Domains/Repeats = N	Indispensable
NM_130384	ATRIP	10	0.53	0.57	0.62	3.765	4.32	0.95	0.695	0.51	0.59	0.64	0.56	0.54	0.5	3.65	1.58	0.58	0.391035	First Coding Exon = N; Last Coding Exon = N; UTR = N; Out-of-Frame = Y; Creates a PTC when Skipped = N; Codes for the Only Functional Domain = N; Codes for the Only Repeat Domain = N; Contains a LP/P In-Frame Deletion = N; ≥ 10% of CDS and Codes for Multiple Domains/Repeats = N	Indispensable
NM_130384	ATRIP	12	0.53	0.57	0.62	3.765	4.32	0.95	0.695	0.51	0.59	0.64	0.56	0.54	0.5	3.65	1.58	0.58	0.391035	First Coding Exon = N; Last Coding Exon = N; UTR = N; Out-of-Frame = Y; Creates a PTC when Skipped = N; Codes for the Only Functional Domain = N; Codes for the Only Repeat Domain = N; Contains a LP/P In-Frame Deletion = N; ≥ 10% of CDS and Codes for Multiple Domains/Repeats = N	Indispensable
NM_130384	ATRIP	13	0.53	0.57	0.62	3.765	4.32	0.95	0.695	0.51	0.59	0.64	0.56	0.54	0.5	3.65	1.58	0.58	0.391035	First Coding Exon = N; Last Coding Exon = Y; UTR = N; Out-of-Frame = Y; Creates a PTC when Skipped = N; Codes for the Only Functional Domain = N; Codes for the Only Repeat Domain = N; Contains a LP/P In-Frame Deletion = Y; ≥ 10% of CDS and Codes for Multiple Domains/Repeats = N	Indispensable
NM_000489	ATRX	7	1.19	1.32	1.26	4.18	6.59	2.63	1.635	1.165	1.58	1.28	1.12	1.77	1.195	8.805	7.95	0.94	7.00992	First Coding Exon = N; Last Coding Exon = N; UTR = N; Out-of-Frame = Y; Creates a PTC when Skipped = N; Codes for the Only Functional Domain = N; Codes for the Only Repeat Domain = N; Contains a LP/P In-Frame Deletion = N; ≥ 10% of CDS and Codes for Multiple Domains/Repeats = N	Indispensable
NM_000489	ATRX	8	1.19	1.32	1.26	4.18	6.59	2.63	1.635	1.165	1.58	1.28	1.12	1.77	1.195	8.805	7.95	0.94	7.00992	First Coding Exon = N; Last Coding Exon = N; UTR = N; Out-of-Frame = Y; Creates a PTC when Skipped = N; Codes for the Only Functional Domain = N; Codes for the Only Repeat Domain = N; Contains a LP/P In-Frame Deletion = N; ≥ 10% of CDS and Codes for Multiple Domains/Repeats = N	Indispensable
NM_000489	ATRX	9	1.19	1.32	1.26	4.18	6.59	2.63	1.635	1.165	1.58	1.28	1.12	1.77	1.195	8.805	7.95	0.94	7.00992	First Coding Exon = N; Last Coding Exon = N; UTR = N; Out-of-Frame = Y; Creates a PTC when Skipped = N; Codes for the Only Functional Domain = N; Codes for the Only Repeat Domain = N; Contains a LP/P In-Frame Deletion = N; ≥ 10% of CDS and Codes for Multiple Domains/Repeats = N	Indispensable
NM_000489	ATRX	17	1.19	1.32	1.26	4.18	6.59	2.63	1.635	1.165	1.58	1.28	1.12	1.77	1.195	8.805	7.95	0.94	7.00992	First Coding Exon = N; Last Coding Exon = N; UTR = N; Out-of-Frame = Y; Creates a PTC when Skipped = N; Codes for the Only Functional Domain = N; Codes for the Only Repeat Domain = N; Contains a LP/P In-Frame Deletion = N; ≥ 10% of CDS and Codes for Multiple Domains/Repeats = N	Indispensable
NM_000489	ATRX	19	1.19	1.32	1.26	4.18	6.59	2.63	1.635	1.165	1.58	1.28	1.12	1.77	1.195	8.805	7.95	0.94	7.00992	First Coding Exon = N; Last Coding Exon = N; UTR = N; Out-of-Frame = Y; Creates a PTC when Skipped = N; Codes for the Only Functional Domain = N; Codes for the Only Repeat Domain = N; Contains a LP/P In-Frame Deletion = N; ≥ 10% of CDS and Codes for Multiple Domains/Repeats = N	Indispensable
NM_000489	ATRX	21	1.19	1.32	1.26	4.18	6.59	2.63	1.635	1.165	1.58	1.28	1.12	1.77	1.195	8.805	7.95	0.94	7.00992	First Coding Exon = N; Last Coding Exon = N; UTR = N; Out-of-Frame = Y; Creates a PTC when Skipped = N; Codes for the Only Functional Domain = N; Codes for the Only Repeat Domain = N; Contains a LP/P In-Frame Deletion = N; ≥ 10% of CDS and Codes for Multiple Domains/Repeats = N	Indispensable
NM_000489	ATRX	26	1.19	1.32	1.26	4.18	6.59	2.63	1.635	1.165	1.58	1.28	1.12	1.77	1.195	8.805	7.95	0.94	7.00992	First Coding Exon = N; Last Coding Exon = N; UTR = N; Out-of-Frame = Y; Creates a PTC when Skipped = N; Codes for the Only Functional Domain = N; Codes for the Only Repeat Domain = N; Contains a LP/P In-Frame Deletion = N; ≥ 10% of CDS and Codes for Multiple Domains/Repeats = N	Indispensable
NM_000489	ATRX	27	1.19	1.32	1.26	4.18	6.59	2.63	1.635	1.165	1.58	1.28	1.12	1.77	1.195	8.805	7.95	0.94	7.00992	First Coding Exon = N; Last Coding Exon = N; UTR = N; Out-of-Frame = Y; Creates a PTC when Skipped = N; Codes for the Only Functional Domain = N; Codes for the Only Repeat Domain = N; Contains a LP/P In-Frame Deletion = N; ≥ 10% of CDS and Codes for Multiple Domains/Repeats = N	Indispensable
NM_000489	ATRX	28	1.19	1.32	1.26	4.18	6.59	2.63	1.635	1.165	1.58	1.28	1.12	1.77	1.195	8.805	7.95	0.94	7.00992	First Coding Exon = N; Last Coding Exon = N; UTR = N; Out-of-Frame = Y; Creates a PTC when Skipped = N; Codes for the Only Functional Domain = N; Codes for the Only Repeat Domain = N; Contains a LP/P In-Frame Deletion = N; ≥ 10% of CDS and Codes for Multiple Domains/Repeats = N	Indispensable
NM_000489	ATRX	29	1.19	1.32	1.26	4.18	6.59	2.63	1.635	1.165	1.58	1.28	1.12	1.77	1.195	8.805	7.95	0.94	7.00992	First Coding Exon = N; Last Coding Exon = N; UTR = N; Out-of-Frame = Y; Creates a PTC when Skipped = N; Codes for the Only Functional Domain = N; Codes for the Only Repeat Domain = N; Contains a LP/P In-Frame Deletion = N; ≥ 10% of CDS and Codes for Multiple Domains/Repeats = N	Indispensable
NM_000489	ATRX	1	1.19	1.32	1.26	4.18	6.59	2.63	1.635	1.165	1.58	1.28	1.12	1.77	1.195	8.805	7.95	0.94	7.00992	First Coding Exon = Y; Last Coding Exon = N; UTR = N; Out-of-Frame = Y; Creates a PTC when Skipped = N; Codes for the Only Functional Domain = N; Codes for the Only Repeat Domain = N; Contains a LP/P In-Frame Deletion = N; ≥ 10% of CDS and Codes for Multiple Domains/Repeats = N	Indispensable
NM_000489	ATRX	2	1.19	1.32	1.26	4.18	6.59	2.63	1.635	1.165	1.58	1.28	1.12	1.77	1.195	8.805	7.95	0.94	7.00992	First Coding Exon = N; Last Coding Exon = N; UTR = N; Out-of-Frame = Y; Creates a PTC when Skipped = N; Codes for the Only Functional Domain = N; Codes for the Only Repeat Domain = N; Contains a LP/P In-Frame Deletion = N; ≥ 10% of CDS and Codes for Multiple Domains/Repeats = N	Indispensable
NM_000489	ATRX	3	1.19	1.32	1.26	4.18	6.59	2.63	1.635	1.165	1.58	1.28	1.12	1.77	1.195	8.805	7.95	0.94	7.00992	First Coding Exon = N; Last Coding Exon = N; UTR = N; Out-of-Frame = Y; Creates a PTC when Skipped = N; Codes for the Only Functional Domain = N; Codes for the Only Repeat Domain = N; Contains a LP/P In-Frame Deletion = N; ≥ 10% of CDS and Codes for Multiple Domains/Repeats = N	Indispensable
NM_000489	ATRX	4	1.19	1.32	1.26	4.18	6.59	2.63	1.635	1.165	1.58	1.28	1.12	1.77	1.195	8.805	7.95	0.94	7.00992	First Coding Exon = N; Last Coding Exon = N; UTR = N; Out-of-Frame = Y; Creates a PTC when Skipped = N; Codes for the Only Functional Domain = N; Codes for the Only Repeat Domain = N; Contains a LP/P In-Frame Deletion = N; ≥ 10% of CDS and Codes for Multiple Domains/Repeats = N	Indispensable
NM_000489	ATRX	5	1.19	1.32	1.26	4.18	6.59	2.63	1.635	1.165	1.58	1.28	1.12	1.77	1.195	8.805	7.95	0.94	7.00992	First Coding Exon = N; Last Coding Exon = N; UTR = N; Out-of-Frame = Y; Creates a PTC when Skipped = N; Codes for the Only Functional Domain = N; Codes for the Only Repeat Domain = N; Contains a LP/P In-Frame Deletion = N; ≥ 10% of CDS and Codes for Multiple Domains/Repeats = N	Indispensable
NM_000489	ATRX	10	1.19	1.32	1.26	4.18	6.59	2.63	1.635	1.165	1.58	1.28	1.12	1.77	1.195	8.805	7.95	0.94	7.00992	First Coding Exon = N; Last Coding Exon = N; UTR = N; Out-of-Frame = Y; Creates a PTC when Skipped = N; Codes for the Only Functional Domain = N; Codes for the Only Repeat Domain = N; Contains a LP/P In-Frame Deletion = N; ≥ 10% of CDS and Codes for Multiple Domains/Repeats = N	Indispensable
NM_000489	ATRX	11	1.19	1.32	1.26	4.18	6.59	2.63	1.635	1.165	1.58	1.28	1.12	1.77	1.195	8.805	7.95	0.94	7.00992	First Coding Exon = N; Last Coding Exon = N; UTR = N; Out-of-Frame = Y; Creates a PTC when Skipped = N; Codes for the Only Functional Domain = N; Codes for the Only Repeat Domain = N; Contains a LP/P In-Frame Deletion = N; ≥ 10% of CDS and Codes for Multiple Domains/Repeats = N	Indispensable
NM_000489	ATRX	13	1.19	1.32	1.26	4.18	6.59	2.63	1.635	1.165	1.58	1.28	1.12	1.77	1.195	8.805	7.95	0.94	7.00992	First Coding Exon = N; Last Coding Exon = N; UTR = N; Out-of-Frame = Y; Creates a PTC when Skipped = N; Codes for the Only Functional Domain = N; Codes for the Only Repeat Domain = N; Contains a LP/P In-Frame Deletion = N; ≥ 10% of CDS and Codes for Multiple Domains/Repeats = N	Indispensable
NM_000489	ATRX	14	1.19	1.32	1.26	4.18	6.59	2.63	1.635	1.165	1.58	1.28	1.12	1.77	1.195	8.805	7.95	0.94	7.00992	First Coding Exon = N; Last Coding Exon = N; UTR = N; Out-of-Frame = Y; Creates a PTC when Skipped = N; Codes for the Only Functional Domain = N; Codes for the Only Repeat Domain = N; Contains a LP/P In-Frame Deletion = N; ≥ 10% of CDS and Codes for Multiple Domains/Repeats = N	Indispensable
NM_000489	ATRX	16	1.19	1.32	1.26	4.18	6.59	2.63	1.635	1.165	1.58	1.28	1.12	1.77	1.195	8.805	7.95	0.94	7.00992	First Coding Exon = N; Last Coding Exon = N; UTR = N; Out-of-Frame = Y; Creates a PTC when Skipped = N; Codes for the Only Functional Domain = N; Codes for the Only Repeat Domain = N; Contains a LP/P In-Frame Deletion = N; ≥ 10% of CDS and Codes for Multiple Domains/Repeats = N	Indispensable
NM_000489	ATRX	22	1.19	1.32	1.26	4.18	6.59	2.63	1.635	1.165	1.58	1.28	1.12	1.77	1.195	8.805	7.95	0.94	7.00992	First Coding Exon = N; Last Coding Exon = N; UTR = N; Out-of-Frame = Y; Creates a PTC when Skipped = N; Codes for the Only Functional Domain = N; Codes for the Only Repeat Domain = N; Contains a LP/P In-Frame Deletion = N; ≥ 10% of CDS and Codes for Multiple Domains/Repeats = N	Indispensable
NM_000489	ATRX	23	1.19	1.32	1.26	4.18	6.59	2.63	1.635	1.165	1.58	1.28	1.12	1.77	1.195	8.805	7.95	0.94	7.00992	First Coding Exon = N; Last Coding Exon = N; UTR = N; Out-of-Frame = Y; Creates a PTC when Skipped = N; Codes for the Only Functional Domain = N; Codes for the Only Repeat Domain = N; Contains a LP/P In-Frame Deletion = N; ≥ 10% of CDS and Codes for Multiple Domains/Repeats = N	Indispensable
NM_000489	ATRX	24	1.19	1.32	1.26	4.18	6.59	2.63	1.635	1.165	1.58	1.28	1.12	1.77	1.195	8.805	7.95	0.94	7.00992	First Coding Exon = N; Last Coding Exon = N; UTR = N; Out-of-Frame = Y; Creates a PTC when Skipped = N; Codes for the Only Functional Domain = N; Codes for the Only Repeat Domain = N; Contains a LP/P In-Frame Deletion = N; ≥ 10% of CDS and Codes for Multiple Domains/Repeats = N	Indispensable
NM_000489	ATRX	25	1.19	1.32	1.26	4.18	6.59	2.63	1.635	1.165	1.58	1.28	1.12	1.77	1.195	8.805	7.95	0.94	7.00992	First Coding Exon = N; Last Coding Exon = N; UTR = N; Out-of-Frame = Y; Creates a PTC when Skipped = N; Codes for the Only Functional Domain = N; Codes for the Only Repeat Domain = N; Contains a LP/P In-Frame Deletion = N; ≥ 10% of CDS and Codes for Multiple Domains/Repeats = N	Indispensable
NM_000489	ATRX	35	1.19	1.32	1.26	4.18	6.59	2.63	1.635	1.165	1.58	1.28	1.12	1.77	1.195	8.805	7.95	0.94	7.00992	First Coding Exon = N; Last Coding Exon = Y; UTR = N; Out-of-Frame = N; Creates a PTC when Skipped = N; Codes for the Only Functional Domain = N; Codes for the Only Repeat Domain = N; Contains a LP/P In-Frame Deletion = N; ≥ 10% of CDS and Codes for Multiple Domains/Repeats = N	Indispensable
NM_001128164	ATXN1	7	3.405	6.035	4.59	6.025	6.69	7.77	7.955	3.605	3.025	4.555	3.58	4.05	2.88	5.615	2.9	1.52	15.0705	First Coding Exon = Y; Last Coding Exon = N; UTR = N; Out-of-Frame = N; Creates a PTC when Skipped = N; Codes for the Only Functional Domain = Y; Codes for the Only Repeat Domain = N; Contains a LP/P In-Frame Deletion = N; ≥ 10% of CDS and Codes for Multiple Domains/Repeats = N	Indispensable
NM_001128164	ATXN1	8	3.405	6.035	4.59	6.025	6.69	7.77	7.955	3.605	3.025	4.555	3.58	4.05	2.88	5.615	2.9	1.52	15.0705	First Coding Exon = N; Last Coding Exon = Y; UTR = N; Out-of-Frame = Y; Creates a PTC when Skipped = N; Codes for the Only Functional Domain = Y; Codes for the Only Repeat Domain = N; Contains a LP/P In-Frame Deletion = N; ≥ 10% of CDS and Codes for Multiple Domains/Repeats = N	Indispensable
NM_001128164	ATXN1	1	3.405	6.035	4.59	6.025	6.69	7.77	7.955	3.605	3.025	4.555	3.58	4.05	2.88	5.615	2.9	1.52	15.0705	First Coding Exon = N; Last Coding Exon = N; UTR = Y; Out-of-Frame = Y; Creates a PTC when Skipped = N; Codes for the Only Functional Domain = N; Codes for the Only Repeat Domain = N; Contains a LP/P In-Frame Deletion = N; ≥ 10% of CDS and Codes for Multiple Domains/Repeats = N	Indispensable
NM_001128164	ATXN1	2	3.405	6.035	4.59	6.025	6.69	7.77	7.955	3.605	3.025	4.555	3.58	4.05	2.88	5.615	2.9	1.52	15.0705	First Coding Exon = N; Last Coding Exon = N; UTR = Y; Out-of-Frame = Y; Creates a PTC when Skipped = N; Codes for the Only Functional Domain = N; Codes for the Only Repeat Domain = N; Contains a LP/P In-Frame Deletion = N; ≥ 10% of CDS and Codes for Multiple Domains/Repeats = N	Indispensable
NM_001128164	ATXN1	3	3.405	6.035	4.59	6.025	6.69	7.77	7.955	3.605	3.025	4.555	3.58	4.05	2.88	5.615	2.9	1.52	15.0705	First Coding Exon = N; Last Coding Exon = N; UTR = Y; Out-of-Frame = N; Creates a PTC when Skipped = N; Codes for the Only Functional Domain = N; Codes for the Only Repeat Domain = N; Contains a LP/P In-Frame Deletion = N; ≥ 10% of CDS and Codes for Multiple Domains/Repeats = N	Indispensable
NM_001128164	ATXN1	4	3.405	6.035	4.59	6.025	6.69	7.77	7.955	3.605	3.025	4.555	3.58	4.05	2.88	5.615	2.9	1.52	15.0705	First Coding Exon = N; Last Coding Exon = N; UTR = Y; Out-of-Frame = Y; Creates a PTC when Skipped = N; Codes for the Only Functional Domain = N; Codes for the Only Repeat Domain = N; Contains a LP/P In-Frame Deletion = N; ≥ 10% of CDS and Codes for Multiple Domains/Repeats = N	Indispensable
NM_001128164	ATXN1	5	3.405	6.035	4.59	6.025	6.69	7.77	7.955	3.605	3.025	4.555	3.58	4.05	2.88	5.615	2.9	1.52	15.0705	First Coding Exon = N; Last Coding Exon = N; UTR = Y; Out-of-Frame = Y; Creates a PTC when Skipped = N; Codes for the Only Functional Domain = N; Codes for the Only Repeat Domain = N; Contains a LP/P In-Frame Deletion = N; ≥ 10% of CDS and Codes for Multiple Domains/Repeats = N	Indispensable
NM_001128164	ATXN1	6	3.405	6.035	4.59	6.025	6.69	7.77	7.955	3.605	3.025	4.555	3.58	4.05	2.88	5.615	2.9	1.52	15.0705	First Coding Exon = N; Last Coding Exon = N; UTR = Y; Out-of-Frame = N; Creates a PTC when Skipped = N; Codes for the Only Functional Domain = N; Codes for the Only Repeat Domain = N; Contains a LP/P In-Frame Deletion = N; ≥ 10% of CDS and Codes for Multiple Domains/Repeats = N	Indispensable
NM_013236	ATXN10	1	22.905	28.185	22.7	35.165	30.35	29.54	35.025	21.98	28.79	27.875	19.39	20.26	19.68	35.21	36.31	9.5	43.9735	First Coding Exon = Y; Last Coding Exon = N; UTR = N; Out-of-Frame = Y; Creates a PTC when Skipped = N; Codes for the Only Functional Domain = N; Codes for the Only Repeat Domain = N; Contains a LP/P In-Frame Deletion = N; ≥ 10% of CDS and Codes for Multiple Domains/Repeats = N	Indispensable
NM_013236	ATXN10	3	22.905	28.185	22.7	35.165	30.35	29.54	35.025	21.98	28.79	27.875	19.39	20.26	19.68	35.21	36.31	9.5	43.9735	First Coding Exon = N; Last Coding Exon = N; UTR = N; Out-of-Frame = Y; Creates a PTC when Skipped = N; Codes for the Only Functional Domain = N; Codes for the Only Repeat Domain = N; Contains a LP/P In-Frame Deletion = N; ≥ 10% of CDS and Codes for Multiple Domains/Repeats = N	Indispensable
NM_013236	ATXN10	4	22.905	28.185	22.7	35.165	30.35	29.54	35.025	21.98	28.79	27.875	19.39	20.26	19.68	35.21	36.31	9.5	43.9735	First Coding Exon = N; Last Coding Exon = N; UTR = N; Out-of-Frame = Y; Creates a PTC when Skipped = N; Codes for the Only Functional Domain = N; Codes for the Only Repeat Domain = N; Contains a LP/P In-Frame Deletion = N; ≥ 10% of CDS and Codes for Multiple Domains/Repeats = N	Indispensable
NM_013236	ATXN10	7	22.905	28.185	22.7	35.165	30.35	29.54	35.025	21.98	28.79	27.875	19.39	20.26	19.68	35.21	36.31	9.5	43.9735	First Coding Exon = N; Last Coding Exon = N; UTR = N; Out-of-Frame = Y; Creates a PTC when Skipped = N; Codes for the Only Functional Domain = N; Codes for the Only Repeat Domain = N; Contains a LP/P In-Frame Deletion = N; ≥ 10% of CDS and Codes for Multiple Domains/Repeats = N	Indispensable
NM_013236	ATXN10	8	22.905	28.185	22.7	35.165	30.35	29.54	35.025	21.98	28.79	27.875	19.39	20.26	19.68	35.21	36.31	9.5	43.9735	First Coding Exon = N; Last Coding Exon = N; UTR = N; Out-of-Frame = Y; Creates a PTC when Skipped = N; Codes for the Only Functional Domain = N; Codes for the Only Repeat Domain = N; Contains a LP/P In-Frame Deletion = N; ≥ 10% of CDS and Codes for Multiple Domains/Repeats = N	Indispensable
NM_013236	ATXN10	9	22.905	28.185	22.7	35.165	30.35	29.54	35.025	21.98	28.79	27.875	19.39	20.26	19.68	35.21	36.31	9.5	43.9735	First Coding Exon = N; Last Coding Exon = N; UTR = N; Out-of-Frame = Y; Creates a PTC when Skipped = N; Codes for the Only Functional Domain = N; Codes for the Only Repeat Domain = N; Contains a LP/P In-Frame Deletion = N; ≥ 10% of CDS and Codes for Multiple Domains/Repeats = N	Indispensable
NM_013236	ATXN10	10	22.905	28.185	22.7	35.165	30.35	29.54	35.025	21.98	28.79	27.875	19.39	20.26	19.68	35.21	36.31	9.5	43.9735	First Coding Exon = N; Last Coding Exon = N; UTR = N; Out-of-Frame = Y; Creates a PTC when Skipped = N; Codes for the Only Functional Domain = N; Codes for the Only Repeat Domain = N; Contains a LP/P In-Frame Deletion = N; ≥ 10% of CDS and Codes for Multiple Domains/Repeats = N	Indispensable
NM_013236	ATXN10	11	22.905	28.185	22.7	35.165	30.35	29.54	35.025	21.98	28.79	27.875	19.39	20.26	19.68	35.21	36.31	9.5	43.9735	First Coding Exon = N; Last Coding Exon = N; UTR = N; Out-of-Frame = Y; Creates a PTC when Skipped = N; Codes for the Only Functional Domain = N; Codes for the Only Repeat Domain = N; Contains a LP/P In-Frame Deletion = N; ≥ 10% of CDS and Codes for Multiple Domains/Repeats = N	Indispensable
NM_013236	ATXN10	12	22.905	28.185	22.7	35.165	30.35	29.54	35.025	21.98	28.79	27.875	19.39	20.26	19.68	35.21	36.31	9.5	43.9735	First Coding Exon = N; Last Coding Exon = Y; UTR = N; Out-of-Frame = Y; Creates a PTC when Skipped = N; Codes for the Only Functional Domain = N; Codes for the Only Repeat Domain = N; Contains a LP/P In-Frame Deletion = N; ≥ 10% of CDS and Codes for Multiple Domains/Repeats = N	Indispensable
NM_001372574	ATXN2	8	0	0	0	0.865	1.55	0.64	0.455	0	0	0	0	0	0	0	0.65	0	0.696148	First Coding Exon = N; Last Coding Exon = N; UTR = N; Out-of-Frame = N; Creates a PTC when Skipped = N; Codes for the Only Functional Domain = Y; Codes for the Only Repeat Domain = N; Contains a LP/P In-Frame Deletion = N; ≥ 10% of CDS and Codes for Multiple Domains/Repeats = N	Indispensable
NM_001372574	ATXN2	9	0	0	0	0.865	1.55	0.64	0.455	0	0	0	0	0	0	0	0.65	0	0.696148	First Coding Exon = N; Last Coding Exon = N; UTR = N; Out-of-Frame = Y; Creates a PTC when Skipped = N; Codes for the Only Functional Domain = Y; Codes for the Only Repeat Domain = N; Contains a LP/P In-Frame Deletion = N; ≥ 10% of CDS and Codes for Multiple Domains/Repeats = N	Indispensable
NM_001372574	ATXN2	1	0	0	0	0.865	1.55	0.64	0.455	0	0	0	0	0	0	0	0.65	0	0.696148	First Coding Exon = Y; Last Coding Exon = N; UTR = N; Out-of-Frame = Y; Creates a PTC when Skipped = N; Codes for the Only Functional Domain = N; Codes for the Only Repeat Domain = N; Contains a LP/P In-Frame Deletion = N; ≥ 10% of CDS and Codes for Multiple Domains/Repeats = N	Indispensable
NM_001372574	ATXN2	2	0	0	0	0.865	1.55	0.64	0.455	0	0	0	0	0	0	0	0.65	0	0.696148	First Coding Exon = N; Last Coding Exon = N; UTR = N; Out-of-Frame = Y; Creates a PTC when Skipped = N; Codes for the Only Functional Domain = N; Codes for the Only Repeat Domain = N; Contains a LP/P In-Frame Deletion = N; ≥ 10% of CDS and Codes for Multiple Domains/Repeats = N	Indispensable
NM_001372574	ATXN2	5	0	0	0	0.865	1.55	0.64	0.455	0	0	0	0	0	0	0	0.65	0	0.696148	First Coding Exon = N; Last Coding Exon = N; UTR = N; Out-of-Frame = Y; Creates a PTC when Skipped = N; Codes for the Only Functional Domain = N; Codes for the Only Repeat Domain = N; Contains a LP/P In-Frame Deletion = N; ≥ 10% of CDS and Codes for Multiple Domains/Repeats = N	Indispensable
NM_001372574	ATXN2	6	0	0	0	0.865	1.55	0.64	0.455	0	0	0	0	0	0	0	0.65	0	0.696148	First Coding Exon = N; Last Coding Exon = N; UTR = N; Out-of-Frame = Y; Creates a PTC when Skipped = N; Codes for the Only Functional Domain = N; Codes for the Only Repeat Domain = N; Contains a LP/P In-Frame Deletion = N; ≥ 10% of CDS and Codes for Multiple Domains/Repeats = N	Indispensable
NM_001372574	ATXN2	7	0	0	0	0.865	1.55	0.64	0.455	0	0	0	0	0	0	0	0.65	0	0.696148	First Coding Exon = N; Last Coding Exon = N; UTR = N; Out-of-Frame = Y; Creates a PTC when Skipped = N; Codes for the Only Functional Domain = N; Codes for the Only Repeat Domain = N; Contains a LP/P In-Frame Deletion = N; ≥ 10% of CDS and Codes for Multiple Domains/Repeats = N	Indispensable
NM_001372574	ATXN2	14	0	0	0	0.865	1.55	0.64	0.455	0	0	0	0	0	0	0	0.65	0	0.696148	First Coding Exon = N; Last Coding Exon = N; UTR = N; Out-of-Frame = Y; Creates a PTC when Skipped = N; Codes for the Only Functional Domain = N; Codes for the Only Repeat Domain = N; Contains a LP/P In-Frame Deletion = N; ≥ 10% of CDS and Codes for Multiple Domains/Repeats = N	Indispensable
NM_001372574	ATXN2	15	0	0	0	0.865	1.55	0.64	0.455	0	0	0	0	0	0	0	0.65	0	0.696148	First Coding Exon = N; Last Coding Exon = N; UTR = N; Out-of-Frame = Y; Creates a PTC when Skipped = N; Codes for the Only Functional Domain = N; Codes for the Only Repeat Domain = N; Contains a LP/P In-Frame Deletion = N; ≥ 10% of CDS and Codes for Multiple Domains/Repeats = N	Indispensable
NM_001372574	ATXN2	16	0	0	0	0.865	1.55	0.64	0.455	0	0	0	0	0	0	0	0.65	0	0.696148	First Coding Exon = N; Last Coding Exon = N; UTR = N; Out-of-Frame = Y; Creates a PTC when Skipped = N; Codes for the Only Functional Domain = N; Codes for the Only Repeat Domain = N; Contains a LP/P In-Frame Deletion = N; ≥ 10% of CDS and Codes for Multiple Domains/Repeats = N	Indispensable
NM_001372574	ATXN2	18	0	0	0	0.865	1.55	0.64	0.455	0	0	0	0	0	0	0	0.65	0	0.696148	First Coding Exon = N; Last Coding Exon = N; UTR = N; Out-of-Frame = Y; Creates a PTC when Skipped = N; Codes for the Only Functional Domain = N; Codes for the Only Repeat Domain = N; Contains a LP/P In-Frame Deletion = N; ≥ 10% of CDS and Codes for Multiple Domains/Repeats = N	Indispensable
NM_001372574	ATXN2	19	0	0	0	0.865	1.55	0.64	0.455	0	0	0	0	0	0	0	0.65	0	0.696148	First Coding Exon = N; Last Coding Exon = N; UTR = N; Out-of-Frame = Y; Creates a PTC when Skipped = N; Codes for the Only Functional Domain = N; Codes for the Only Repeat Domain = N; Contains a LP/P In-Frame Deletion = N; ≥ 10% of CDS and Codes for Multiple Domains/Repeats = N	Indispensable
NM_001372574	ATXN2	20	0	0	0	0.865	1.55	0.64	0.455	0	0	0	0	0	0	0	0.65	0	0.696148	First Coding Exon = N; Last Coding Exon = N; UTR = N; Out-of-Frame = Y; Creates a PTC when Skipped = N; Codes for the Only Functional Domain = N; Codes for the Only Repeat Domain = N; Contains a LP/P In-Frame Deletion = N; ≥ 10% of CDS and Codes for Multiple Domains/Repeats = N	Indispensable
NM_001372574	ATXN2	22	0	0	0	0.865	1.55	0.64	0.455	0	0	0	0	0	0	0	0.65	0	0.696148	First Coding Exon = N; Last Coding Exon = N; UTR = N; Out-of-Frame = Y; Creates a PTC when Skipped = N; Codes for the Only Functional Domain = N; Codes for the Only Repeat Domain = N; Contains a LP/P In-Frame Deletion = N; ≥ 10% of CDS and Codes for Multiple Domains/Repeats = N	Indispensable
NM_001372574	ATXN2	24	0	0	0	0.865	1.55	0.64	0.455	0	0	0	0	0	0	0	0.65	0	0.696148	First Coding Exon = N; Last Coding Exon = N; UTR = N; Out-of-Frame = Y; Creates a PTC when Skipped = N; Codes for the Only Functional Domain = N; Codes for the Only Repeat Domain = N; Contains a LP/P In-Frame Deletion = N; ≥ 10% of CDS and Codes for Multiple Domains/Repeats = N	Indispensable
NM_001372574	ATXN2	25	0	0	0	0.865	1.55	0.64	0.455	0	0	0	0	0	0	0	0.65	0	0.696148	First Coding Exon = N; Last Coding Exon = Y; UTR = N; Out-of-Frame = N; Creates a PTC when Skipped = N; Codes for the Only Functional Domain = N; Codes for the Only Repeat Domain = N; Contains a LP/P In-Frame Deletion = N; ≥ 10% of CDS and Codes for Multiple Domains/Repeats = N	Indispensable
NM_007245	ATXN2L	3	2.53	2.87	3.87	50.325	66.75	10.11	5.135	3.36	4.385	3.42	2.19	6.43	3.815	7.585	3.95	7.41	28.6314	First Coding Exon = N; Last Coding Exon = N; UTR = N; Out-of-Frame = N; Creates a PTC when Skipped = N; Codes for the Only Functional Domain = Y; Codes for the Only Repeat Domain = N; Contains a LP/P In-Frame Deletion = N; ≥ 10% of CDS and Codes for Multiple Domains/Repeats = N	Indispensable
NM_007245	ATXN2L	4	2.53	2.87	3.87	50.325	66.75	10.11	5.135	3.36	4.385	3.42	2.19	6.43	3.815	7.585	3.95	7.41	28.6314	First Coding Exon = N; Last Coding Exon = N; UTR = N; Out-of-Frame = N; Creates a PTC when Skipped = N; Codes for the Only Functional Domain = Y; Codes for the Only Repeat Domain = N; Contains a LP/P In-Frame Deletion = N; ≥ 10% of CDS and Codes for Multiple Domains/Repeats = N	Indispensable
NM_007245	ATXN2L	5	2.53	2.87	3.87	50.325	66.75	10.11	5.135	3.36	4.385	3.42	2.19	6.43	3.815	7.585	3.95	7.41	28.6314	First Coding Exon = N; Last Coding Exon = N; UTR = N; Out-of-Frame = Y; Creates a PTC when Skipped = N; Codes for the Only Functional Domain = Y; Codes for the Only Repeat Domain = N; Contains a LP/P In-Frame Deletion = N; ≥ 10% of CDS and Codes for Multiple Domains/Repeats = N	Indispensable
NM_007245	ATXN2L	1	2.53	2.87	3.87	50.325	66.75	10.11	5.135	3.36	4.385	3.42	2.19	6.43	3.815	7.585	3.95	7.41	28.6314	First Coding Exon = Y; Last Coding Exon = N; UTR = N; Out-of-Frame = Y; Creates a PTC when Skipped = N; Codes for the Only Functional Domain = N; Codes for the Only Repeat Domain = N; Contains a LP/P In-Frame Deletion = N; ≥ 10% of CDS and Codes for Multiple Domains/Repeats = N	Indispensable
NM_007245	ATXN2L	2	2.53	2.87	3.87	50.325	66.75	10.11	5.135	3.36	4.385	3.42	2.19	6.43	3.815	7.585	3.95	7.41	28.6314	First Coding Exon = N; Last Coding Exon = N; UTR = N; Out-of-Frame = Y; Creates a PTC when Skipped = N; Codes for the Only Functional Domain = N; Codes for the Only Repeat Domain = N; Contains a LP/P In-Frame Deletion = N; ≥ 10% of CDS and Codes for Multiple Domains/Repeats = N	Indispensable
NM_007245	ATXN2L	6	2.53	2.87	3.87	50.325	66.75	10.11	5.135	3.36	4.385	3.42	2.19	6.43	3.815	7.585	3.95	7.41	28.6314	First Coding Exon = N; Last Coding Exon = N; UTR = N; Out-of-Frame = Y; Creates a PTC when Skipped = N; Codes for the Only Functional Domain = N; Codes for the Only Repeat Domain = N; Contains a LP/P In-Frame Deletion = N; ≥ 10% of CDS and Codes for Multiple Domains/Repeats = N	Indispensable
NM_007245	ATXN2L	7	2.53	2.87	3.87	50.325	66.75	10.11	5.135	3.36	4.385	3.42	2.19	6.43	3.815	7.585	3.95	7.41	28.6314	First Coding Exon = N; Last Coding Exon = N; UTR = N; Out-of-Frame = Y; Creates a PTC when Skipped = N; Codes for the Only Functional Domain = N; Codes for the Only Repeat Domain = N; Contains a LP/P In-Frame Deletion = N; ≥ 10% of CDS and Codes for Multiple Domains/Repeats = N	Indispensable
NM_007245	ATXN2L	9	2.53	2.87	3.87	50.325	66.75	10.11	5.135	3.36	4.385	3.42	2.19	6.43	3.815	7.585	3.95	7.41	28.6314	First Coding Exon = N; Last Coding Exon = N; UTR = N; Out-of-Frame = Y; Creates a PTC when Skipped = N; Codes for the Only Functional Domain = N; Codes for the Only Repeat Domain = N; Contains a LP/P In-Frame Deletion = N; ≥ 10% of CDS and Codes for Multiple Domains/Repeats = N	Indispensable
NM_007245	ATXN2L	13	2.53	2.87	3.87	50.325	66.75	10.11	5.135	3.36	4.385	3.42	2.19	6.43	3.815	7.585	3.95	7.41	28.6314	First Coding Exon = N; Last Coding Exon = N; UTR = N; Out-of-Frame = Y; Creates a PTC when Skipped = N; Codes for the Only Functional Domain = N; Codes for the Only Repeat Domain = N; Contains a LP/P In-Frame Deletion = N; ≥ 10% of CDS and Codes for Multiple Domains/Repeats = N	Indispensable
NM_007245	ATXN2L	14	2.53	2.87	3.87	50.325	66.75	10.11	5.135	3.36	4.385	3.42	2.19	6.43	3.815	7.585	3.95	7.41	28.6314	First Coding Exon = N; Last Coding Exon = N; UTR = N; Out-of-Frame = Y; Creates a PTC when Skipped = N; Codes for the Only Functional Domain = N; Codes for the Only Repeat Domain = N; Contains a LP/P In-Frame Deletion = N; ≥ 10% of CDS and Codes for Multiple Domains/Repeats = N	Indispensable
NM_007245	ATXN2L	15	2.53	2.87	3.87	50.325	66.75	10.11	5.135	3.36	4.385	3.42	2.19	6.43	3.815	7.585	3.95	7.41	28.6314	First Coding Exon = N; Last Coding Exon = N; UTR = N; Out-of-Frame = Y; Creates a PTC when Skipped = N; Codes for the Only Functional Domain = N; Codes for the Only Repeat Domain = N; Contains a LP/P In-Frame Deletion = N; ≥ 10% of CDS and Codes for Multiple Domains/Repeats = N	Indispensable
NM_007245	ATXN2L	17	2.53	2.87	3.87	50.325	66.75	10.11	5.135	3.36	4.385	3.42	2.19	6.43	3.815	7.585	3.95	7.41	28.6314	First Coding Exon = N; Last Coding Exon = N; UTR = N; Out-of-Frame = Y; Creates a PTC when Skipped = N; Codes for the Only Functional Domain = N; Codes for the Only Repeat Domain = N; Contains a LP/P In-Frame Deletion = N; ≥ 10% of CDS and Codes for Multiple Domains/Repeats = N	Indispensable
NM_007245	ATXN2L	18	2.53	2.87	3.87	50.325	66.75	10.11	5.135	3.36	4.385	3.42	2.19	6.43	3.815	7.585	3.95	7.41	28.6314	First Coding Exon = N; Last Coding Exon = N; UTR = N; Out-of-Frame = Y; Creates a PTC when Skipped = N; Codes for the Only Functional Domain = N; Codes for the Only Repeat Domain = N; Contains a LP/P In-Frame Deletion = N; ≥ 10% of CDS and Codes for Multiple Domains/Repeats = N	Indispensable
NM_007245	ATXN2L	19	2.53	2.87	3.87	50.325	66.75	10.11	5.135	3.36	4.385	3.42	2.19	6.43	3.815	7.585	3.95	7.41	28.6314	First Coding Exon = N; Last Coding Exon = N; UTR = N; Out-of-Frame = Y; Creates a PTC when Skipped = N; Codes for the Only Functional Domain = N; Codes for the Only Repeat Domain = N; Contains a LP/P In-Frame Deletion = N; ≥ 10% of CDS and Codes for Multiple Domains/Repeats = N	Indispensable
NM_007245	ATXN2L	20	2.53	2.87	3.87	50.325	66.75	10.11	5.135	3.36	4.385	3.42	2.19	6.43	3.815	7.585	3.95	7.41	28.6314	First Coding Exon = N; Last Coding Exon = N; UTR = N; Out-of-Frame = Y; Creates a PTC when Skipped = N; Codes for the Only Functional Domain = N; Codes for the Only Repeat Domain = N; Contains a LP/P In-Frame Deletion = N; ≥ 10% of CDS and Codes for Multiple Domains/Repeats = N	Indispensable
NM_007245	ATXN2L	22	2.53	2.87	3.87	50.325	66.75	10.11	5.135	3.36	4.385	3.42	2.19	6.43	3.815	7.585	3.95	7.41	28.6314	First Coding Exon = N; Last Coding Exon = Y; UTR = N; Out-of-Frame = Y; Creates a PTC when Skipped = N; Codes for the Only Functional Domain = N; Codes for the Only Repeat Domain = N; Contains a LP/P In-Frame Deletion = N; ≥ 10% of CDS and Codes for Multiple Domains/Repeats = N	Indispensable
NM_004993	ATXN3	9	0.69	0.975	0.82	1.615	1.42	0.93	1.445	0.735	1.235	0.965	0.73	1.25	1.045	2	2.11	0.43	2.31267	First Coding Exon = N; Last Coding Exon = N; UTR = N; Out-of-Frame = Y; Creates a PTC when Skipped = N; Codes for the Only Functional Domain = N; Codes for the Only Repeat Domain = N; Contains a LP/P In-Frame Deletion = N; ≥ 10% of CDS and Codes for Multiple Domains/Repeats = N	Indispensable
NM_004993	ATXN3	10	0.69	0.975	0.82	1.615	1.42	0.93	1.445	0.735	1.235	0.965	0.73	1.25	1.045	2	2.11	0.43	2.31267	First Coding Exon = N; Last Coding Exon = N; UTR = N; Out-of-Frame = Y; Creates a PTC when Skipped = N; Codes for the Only Functional Domain = N; Codes for the Only Repeat Domain = N; Contains a LP/P In-Frame Deletion = N; ≥ 10% of CDS and Codes for Multiple Domains/Repeats = N	Indispensable
NM_004993	ATXN3	11	0.69	0.975	0.82	1.615	1.42	0.93	1.445	0.735	1.235	0.965	0.73	1.25	1.045	2	2.11	0.43	2.31267	First Coding Exon = N; Last Coding Exon = Y; UTR = N; Out-of-Frame = Y; Creates a PTC when Skipped = N; Codes for the Only Functional Domain = N; Codes for the Only Repeat Domain = N; Contains a LP/P In-Frame Deletion = N; ≥ 10% of CDS and Codes for Multiple Domains/Repeats = N	Indispensable
NM_004993	ATXN3	8	0.69	0.975	0.82	1.615	1.42	0.93	1.445	0.735	1.235	0.965	0.73	1.25	1.045	2	2.11	0.43	2.31267	First Coding Exon = N; Last Coding Exon = N; UTR = N; Out-of-Frame = Y; Creates a PTC when Skipped = N; Codes for the Only Functional Domain = N; Codes for the Only Repeat Domain = N; Contains a LP/P In-Frame Deletion = N; ≥ 10% of CDS and Codes for Multiple Domains/Repeats = Y	Indispensable
NM_004993	ATXN3	1	0.69	0.975	0.82	1.615	1.42	0.93	1.445	0.735	1.235	0.965	0.73	1.25	1.045	2	2.11	0.43	2.31267	First Coding Exon = Y; Last Coding Exon = N; UTR = N; Out-of-Frame = N; Creates a PTC when Skipped = N; Codes for the Only Functional Domain = N; Codes for the Only Repeat Domain = N; Contains a LP/P In-Frame Deletion = N; ≥ 10% of CDS and Codes for Multiple Domains/Repeats = N	Indispensable
NM_004993	ATXN3	4	0.69	0.975	0.82	1.615	1.42	0.93	1.445	0.735	1.235	0.965	0.73	1.25	1.045	2	2.11	0.43	2.31267	First Coding Exon = N; Last Coding Exon = N; UTR = N; Out-of-Frame = Y; Creates a PTC when Skipped = N; Codes for the Only Functional Domain = N; Codes for the Only Repeat Domain = N; Contains a LP/P In-Frame Deletion = N; ≥ 10% of CDS and Codes for Multiple Domains/Repeats = N	Indispensable
NM_004993	ATXN3	5	0.69	0.975	0.82	1.615	1.42	0.93	1.445	0.735	1.235	0.965	0.73	1.25	1.045	2	2.11	0.43	2.31267	First Coding Exon = N; Last Coding Exon = N; UTR = N; Out-of-Frame = Y; Creates a PTC when Skipped = N; Codes for the Only Functional Domain = N; Codes for the Only Repeat Domain = N; Contains a LP/P In-Frame Deletion = N; ≥ 10% of CDS and Codes for Multiple Domains/Repeats = N	Indispensable
NM_004993	ATXN3	6	0.69	0.975	0.82	1.615	1.42	0.93	1.445	0.735	1.235	0.965	0.73	1.25	1.045	2	2.11	0.43	2.31267	First Coding Exon = N; Last Coding Exon = N; UTR = N; Out-of-Frame = Y; Creates a PTC when Skipped = N; Codes for the Only Functional Domain = N; Codes for the Only Repeat Domain = N; Contains a LP/P In-Frame Deletion = N; ≥ 10% of CDS and Codes for Multiple Domains/Repeats = N	Indispensable
NM_004993	ATXN3	7	0.69	0.975	0.82	1.615	1.42	0.93	1.445	0.735	1.235	0.965	0.73	1.25	1.045	2	2.11	0.43	2.31267	First Coding Exon = N; Last Coding Exon = N; UTR = N; Out-of-Frame = Y; Creates a PTC when Skipped = N; Codes for the Only Functional Domain = N; Codes for the Only Repeat Domain = N; Contains a LP/P In-Frame Deletion = N; ≥ 10% of CDS and Codes for Multiple Domains/Repeats = N	Indispensable
NM_001377405	ATXN7	7	1.425	1.61	2.07	5.285	5.52	2.22	2.15	1.53	1.845	2.23	1.53	2.31	1.54	4.38	3.81	2.29	12.5964	First Coding Exon = N; Last Coding Exon = N; UTR = N; Out-of-Frame = Y; Creates a PTC when Skipped = N; Codes for the Only Functional Domain = Y; Codes for the Only Repeat Domain = N; Contains a LP/P In-Frame Deletion = N; ≥ 10% of CDS and Codes for Multiple Domains/Repeats = N	Indispensable
NM_001377405	ATXN7	8	1.425	1.61	2.07	5.285	5.52	2.22	2.15	1.53	1.845	2.23	1.53	2.31	1.54	4.38	3.81	2.29	12.5964	First Coding Exon = N; Last Coding Exon = N; UTR = N; Out-of-Frame = Y; Creates a PTC when Skipped = N; Codes for the Only Functional Domain = Y; Codes for the Only Repeat Domain = N; Contains a LP/P In-Frame Deletion = N; ≥ 10% of CDS and Codes for Multiple Domains/Repeats = N	Indispensable
NM_001377405	ATXN7	9	1.425	1.61	2.07	5.285	5.52	2.22	2.15	1.53	1.845	2.23	1.53	2.31	1.54	4.38	3.81	2.29	12.5964	First Coding Exon = N; Last Coding Exon = N; UTR = N; Out-of-Frame = Y; Creates a PTC when Skipped = N; Codes for the Only Functional Domain = Y; Codes for the Only Repeat Domain = N; Contains a LP/P In-Frame Deletion = N; ≥ 10% of CDS and Codes for Multiple Domains/Repeats = N	Indispensable
NM_001377405	ATXN7	1	1.425	1.61	2.07	5.285	5.52	2.22	2.15	1.53	1.845	2.23	1.53	2.31	1.54	4.38	3.81	2.29	12.5964	First Coding Exon = N; Last Coding Exon = N; UTR = Y; Out-of-Frame = Y; Creates a PTC when Skipped = N; Codes for the Only Functional Domain = N; Codes for the Only Repeat Domain = N; Contains a LP/P In-Frame Deletion = N; ≥ 10% of CDS and Codes for Multiple Domains/Repeats = N	Indispensable
NM_001377405	ATXN7	2	1.425	1.61	2.07	5.285	5.52	2.22	2.15	1.53	1.845	2.23	1.53	2.31	1.54	4.38	3.81	2.29	12.5964	First Coding Exon = N; Last Coding Exon = N; UTR = Y; Out-of-Frame = N; Creates a PTC when Skipped = N; Codes for the Only Functional Domain = N; Codes for the Only Repeat Domain = N; Contains a LP/P In-Frame Deletion = N; ≥ 10% of CDS and Codes for Multiple Domains/Repeats = N	Indispensable
NM_001377405	ATXN7	3	1.425	1.61	2.07	5.285	5.52	2.22	2.15	1.53	1.845	2.23	1.53	2.31	1.54	4.38	3.81	2.29	12.5964	First Coding Exon = Y; Last Coding Exon = N; UTR = N; Out-of-Frame = Y; Creates a PTC when Skipped = N; Codes for the Only Functional Domain = N; Codes for the Only Repeat Domain = N; Contains a LP/P In-Frame Deletion = N; ≥ 10% of CDS and Codes for Multiple Domains/Repeats = N	Indispensable
NM_001377405	ATXN7	6	1.425	1.61	2.07	5.285	5.52	2.22	2.15	1.53	1.845	2.23	1.53	2.31	1.54	4.38	3.81	2.29	12.5964	First Coding Exon = N; Last Coding Exon = N; UTR = N; Out-of-Frame = Y; Creates a PTC when Skipped = N; Codes for the Only Functional Domain = N; Codes for the Only Repeat Domain = N; Contains a LP/P In-Frame Deletion = N; ≥ 10% of CDS and Codes for Multiple Domains/Repeats = N	Indispensable
NM_001377405	ATXN7	10	1.425	1.61	2.07	5.285	5.52	2.22	2.15	1.53	1.845	2.23	1.53	2.31	1.54	4.38	3.81	2.29	12.5964	First Coding Exon = N; Last Coding Exon = N; UTR = N; Out-of-Frame = Y; Creates a PTC when Skipped = N; Codes for the Only Functional Domain = N; Codes for the Only Repeat Domain = N; Contains a LP/P In-Frame Deletion = N; ≥ 10% of CDS and Codes for Multiple Domains/Repeats = N	Indispensable
NM_001377405	ATXN7	11	1.425	1.61	2.07	5.285	5.52	2.22	2.15	1.53	1.845	2.23	1.53	2.31	1.54	4.38	3.81	2.29	12.5964	First Coding Exon = N; Last Coding Exon = N; UTR = N; Out-of-Frame = Y; Creates a PTC when Skipped = N; Codes for the Only Functional Domain = N; Codes for the Only Repeat Domain = N; Contains a LP/P In-Frame Deletion = N; ≥ 10% of CDS and Codes for Multiple Domains/Repeats = N	Indispensable
NM_001377405	ATXN7	12	1.425	1.61	2.07	5.285	5.52	2.22	2.15	1.53	1.845	2.23	1.53	2.31	1.54	4.38	3.81	2.29	12.5964	First Coding Exon = N; Last Coding Exon = N; UTR = N; Out-of-Frame = Y; Creates a PTC when Skipped = N; Codes for the Only Functional Domain = N; Codes for the Only Repeat Domain = N; Contains a LP/P In-Frame Deletion = N; ≥ 10% of CDS and Codes for Multiple Domains/Repeats = N	Indispensable
NM_001377405	ATXN7	13	1.425	1.61	2.07	5.285	5.52	2.22	2.15	1.53	1.845	2.23	1.53	2.31	1.54	4.38	3.81	2.29	12.5964	First Coding Exon = N; Last Coding Exon = Y; UTR = N; Out-of-Frame = Y; Creates a PTC when Skipped = N; Codes for the Only Functional Domain = N; Codes for the Only Repeat Domain = N; Contains a LP/P In-Frame Deletion = N; ≥ 10% of CDS and Codes for Multiple Domains/Repeats = N	Indispensable
NM_001382309	ATXN7L3	9	2.675	6.76	1.99	6.885	6.64	8.47	11.11	2.42	2.545	2.755	1.39	1.97	1.575	2.695	3.04	0.71	0.384859	First Coding Exon = N; Last Coding Exon = N; UTR = N; Out-of-Frame = N; Creates a PTC when Skipped = N; Codes for the Only Functional Domain = Y; Codes for the Only Repeat Domain = N; Contains a LP/P In-Frame Deletion = N; ≥ 10% of CDS and Codes for Multiple Domains/Repeats = N	Indispensable
NM_001382309	ATXN7L3	10	2.675	6.76	1.99	6.885	6.64	8.47	11.11	2.42	2.545	2.755	1.39	1.97	1.575	2.695	3.04	0.71	0.384859	First Coding Exon = N; Last Coding Exon = N; UTR = N; Out-of-Frame = Y; Creates a PTC when Skipped = N; Codes for the Only Functional Domain = Y; Codes for the Only Repeat Domain = N; Contains a LP/P In-Frame Deletion = N; ≥ 10% of CDS and Codes for Multiple Domains/Repeats = N	Indispensable
NM_001382309	ATXN7L3	11	2.675	6.76	1.99	6.885	6.64	8.47	11.11	2.42	2.545	2.755	1.39	1.97	1.575	2.695	3.04	0.71	0.384859	First Coding Exon = N; Last Coding Exon = N; UTR = N; Out-of-Frame = N; Creates a PTC when Skipped = N; Codes for the Only Functional Domain = Y; Codes for the Only Repeat Domain = N; Contains a LP/P In-Frame Deletion = N; ≥ 10% of CDS and Codes for Multiple Domains/Repeats = N	Indispensable
NM_001382309	ATXN7L3	12	2.675	6.76	1.99	6.885	6.64	8.47	11.11	2.42	2.545	2.755	1.39	1.97	1.575	2.695	3.04	0.71	0.384859	First Coding Exon = N; Last Coding Exon = N; UTR = N; Out-of-Frame = Y; Creates a PTC when Skipped = N; Codes for the Only Functional Domain = Y; Codes for the Only Repeat Domain = N; Contains a LP/P In-Frame Deletion = N; ≥ 10% of CDS and Codes for Multiple Domains/Repeats = N	Indispensable
NM_001382309	ATXN7L3	1	2.675	6.76	1.99	6.885	6.64	8.47	11.11	2.42	2.545	2.755	1.39	1.97	1.575	2.695	3.04	0.71	0.384859	First Coding Exon = N; Last Coding Exon = N; UTR = Y; Out-of-Frame = Y; Creates a PTC when Skipped = N; Codes for the Only Functional Domain = N; Codes for the Only Repeat Domain = N; Contains a LP/P In-Frame Deletion = N; ≥ 10% of CDS and Codes for Multiple Domains/Repeats = N	Indispensable
NM_001382309	ATXN7L3	2	2.675	6.76	1.99	6.885	6.64	8.47	11.11	2.42	2.545	2.755	1.39	1.97	1.575	2.695	3.04	0.71	0.384859	First Coding Exon = Y; Last Coding Exon = N; UTR = N; Out-of-Frame = N; Creates a PTC when Skipped = N; Codes for the Only Functional Domain = N; Codes for the Only Repeat Domain = N; Contains a LP/P In-Frame Deletion = N; ≥ 10% of CDS and Codes for Multiple Domains/Repeats = N	Indispensable
NM_001382309	ATXN7L3	3	2.675	6.76	1.99	6.885	6.64	8.47	11.11	2.42	2.545	2.755	1.39	1.97	1.575	2.695	3.04	0.71	0.384859	First Coding Exon = N; Last Coding Exon = N; UTR = N; Out-of-Frame = Y; Creates a PTC when Skipped = N; Codes for the Only Functional Domain = N; Codes for the Only Repeat Domain = N; Contains a LP/P In-Frame Deletion = N; ≥ 10% of CDS and Codes for Multiple Domains/Repeats = N	Indispensable
NM_001382309	ATXN7L3	4	2.675	6.76	1.99	6.885	6.64	8.47	11.11	2.42	2.545	2.755	1.39	1.97	1.575	2.695	3.04	0.71	0.384859	First Coding Exon = N; Last Coding Exon = N; UTR = N; Out-of-Frame = Y; Creates a PTC when Skipped = N; Codes for the Only Functional Domain = N; Codes for the Only Repeat Domain = N; Contains a LP/P In-Frame Deletion = N; ≥ 10% of CDS and Codes for Multiple Domains/Repeats = N	Indispensable
NM_001382309	ATXN7L3	5	2.675	6.76	1.99	6.885	6.64	8.47	11.11	2.42	2.545	2.755	1.39	1.97	1.575	2.695	3.04	0.71	0.384859	First Coding Exon = N; Last Coding Exon = N; UTR = N; Out-of-Frame = Y; Creates a PTC when Skipped = N; Codes for the Only Functional Domain = N; Codes for the Only Repeat Domain = N; Contains a LP/P In-Frame Deletion = N; ≥ 10% of CDS and Codes for Multiple Domains/Repeats = N	Indispensable
NM_001382309	ATXN7L3	6	2.675	6.76	1.99	6.885	6.64	8.47	11.11	2.42	2.545	2.755	1.39	1.97	1.575	2.695	3.04	0.71	0.384859	First Coding Exon = N; Last Coding Exon = N; UTR = N; Out-of-Frame = Y; Creates a PTC when Skipped = N; Codes for the Only Functional Domain = N; Codes for the Only Repeat Domain = N; Contains a LP/P In-Frame Deletion = N; ≥ 10% of CDS and Codes for Multiple Domains/Repeats = N	Indispensable
NM_001382309	ATXN7L3	7	2.675	6.76	1.99	6.885	6.64	8.47	11.11	2.42	2.545	2.755	1.39	1.97	1.575	2.695	3.04	0.71	0.384859	First Coding Exon = N; Last Coding Exon = N; UTR = N; Out-of-Frame = Y; Creates a PTC when Skipped = N; Codes for the Only Functional Domain = N; Codes for the Only Repeat Domain = N; Contains a LP/P In-Frame Deletion = N; ≥ 10% of CDS and Codes for Multiple Domains/Repeats = N	Indispensable
NM_001382309	ATXN7L3	8	2.675	6.76	1.99	6.885	6.64	8.47	11.11	2.42	2.545	2.755	1.39	1.97	1.575	2.695	3.04	0.71	0.384859	First Coding Exon = N; Last Coding Exon = N; UTR = N; Out-of-Frame = Y; Creates a PTC when Skipped = N; Codes for the Only Functional Domain = N; Codes for the Only Repeat Domain = N; Contains a LP/P In-Frame Deletion = N; ≥ 10% of CDS and Codes for Multiple Domains/Repeats = N	Indispensable
NM_001382309	ATXN7L3	13	2.675	6.76	1.99	6.885	6.64	8.47	11.11	2.42	2.545	2.755	1.39	1.97	1.575	2.695	3.04	0.71	0.384859	First Coding Exon = N; Last Coding Exon = Y; UTR = N; Out-of-Frame = N; Creates a PTC when Skipped = N; Codes for the Only Functional Domain = N; Codes for the Only Repeat Domain = N; Contains a LP/P In-Frame Deletion = N; ≥ 10% of CDS and Codes for Multiple Domains/Repeats = N	Indispensable
NM_001698	AUH	1	7.13	10.89	8.84	18.795	17.13	11.65	16.205	6.975	12.32	12.715	7.25	10.61	8.165	3.91	7.39	6.89	26.0101	First Coding Exon = Y; Last Coding Exon = N; UTR = N; Out-of-Frame = Y; Creates a PTC when Skipped = N; Codes for the Only Functional Domain = N; Codes for the Only Repeat Domain = N; Contains a LP/P In-Frame Deletion = N; ≥ 10% of CDS and Codes for Multiple Domains/Repeats = N	Indispensable
NM_001698	AUH	2	7.13	10.89	8.84	18.795	17.13	11.65	16.205	6.975	12.32	12.715	7.25	10.61	8.165	3.91	7.39	6.89	26.0101	First Coding Exon = N; Last Coding Exon = N; UTR = N; Out-of-Frame = Y; Creates a PTC when Skipped = N; Codes for the Only Functional Domain = N; Codes for the Only Repeat Domain = N; Contains a LP/P In-Frame Deletion = N; ≥ 10% of CDS and Codes for Multiple Domains/Repeats = N	Indispensable
NM_001698	AUH	3	7.13	10.89	8.84	18.795	17.13	11.65	16.205	6.975	12.32	12.715	7.25	10.61	8.165	3.91	7.39	6.89	26.0101	First Coding Exon = N; Last Coding Exon = N; UTR = N; Out-of-Frame = Y; Creates a PTC when Skipped = N; Codes for the Only Functional Domain = N; Codes for the Only Repeat Domain = N; Contains a LP/P In-Frame Deletion = N; ≥ 10% of CDS and Codes for Multiple Domains/Repeats = N	Indispensable
NM_001698	AUH	7	7.13	10.89	8.84	18.795	17.13	11.65	16.205	6.975	12.32	12.715	7.25	10.61	8.165	3.91	7.39	6.89	26.0101	First Coding Exon = N; Last Coding Exon = N; UTR = N; Out-of-Frame = Y; Creates a PTC when Skipped = N; Codes for the Only Functional Domain = N; Codes for the Only Repeat Domain = N; Contains a LP/P In-Frame Deletion = N; ≥ 10% of CDS and Codes for Multiple Domains/Repeats = N	Indispensable
NM_001698	AUH	10	7.13	10.89	8.84	18.795	17.13	11.65	16.205	6.975	12.32	12.715	7.25	10.61	8.165	3.91	7.39	6.89	26.0101	First Coding Exon = N; Last Coding Exon = Y; UTR = N; Out-of-Frame = N; Creates a PTC when Skipped = N; Codes for the Only Functional Domain = N; Codes for the Only Repeat Domain = N; Contains a LP/P In-Frame Deletion = N; ≥ 10% of CDS and Codes for Multiple Domains/Repeats = N	Indispensable
NM_001015878	AURKC	3	0	0	0.11	0.38	0.37	0.07	0.15	0	0.15	0.1	0.12	0.3	0.16	0	0	0	0.250287	First Coding Exon = N; Last Coding Exon = N; UTR = N; Out-of-Frame = N; Creates a PTC when Skipped = N; Codes for the Only Functional Domain = Y; Codes for the Only Repeat Domain = N; Contains a LP/P In-Frame Deletion = N; ≥ 10% of CDS and Codes for Multiple Domains/Repeats = N	Indispensable
NM_001015878	AURKC	4	0	0	0.11	0.38	0.37	0.07	0.15	0	0.15	0.1	0.12	0.3	0.16	0	0	0	0.250287	First Coding Exon = N; Last Coding Exon = N; UTR = N; Out-of-Frame = Y; Creates a PTC when Skipped = N; Codes for the Only Functional Domain = Y; Codes for the Only Repeat Domain = N; Contains a LP/P In-Frame Deletion = N; ≥ 10% of CDS and Codes for Multiple Domains/Repeats = N	Indispensable
NM_001015878	AURKC	5	0	0	0.11	0.38	0.37	0.07	0.15	0	0.15	0.1	0.12	0.3	0.16	0	0	0	0.250287	First Coding Exon = N; Last Coding Exon = N; UTR = N; Out-of-Frame = Y; Creates a PTC when Skipped = N; Codes for the Only Functional Domain = Y; Codes for the Only Repeat Domain = N; Contains a LP/P In-Frame Deletion = N; ≥ 10% of CDS and Codes for Multiple Domains/Repeats = N	Indispensable
NM_001015878	AURKC	6	0	0	0.11	0.38	0.37	0.07	0.15	0	0.15	0.1	0.12	0.3	0.16	0	0	0	0.250287	First Coding Exon = N; Last Coding Exon = N; UTR = N; Out-of-Frame = Y; Creates a PTC when Skipped = N; Codes for the Only Functional Domain = Y; Codes for the Only Repeat Domain = N; Contains a LP/P In-Frame Deletion = N; ≥ 10% of CDS and Codes for Multiple Domains/Repeats = N	Indispensable
NM_001015878	AURKC	7	0	0	0.11	0.38	0.37	0.07	0.15	0	0.15	0.1	0.12	0.3	0.16	0	0	0	0.250287	First Coding Exon = N; Last Coding Exon = Y; UTR = N; Out-of-Frame = Y; Creates a PTC when Skipped = N; Codes for the Only Functional Domain = Y; Codes for the Only Repeat Domain = N; Contains a LP/P In-Frame Deletion = N; ≥ 10% of CDS and Codes for Multiple Domains/Repeats = N	Indispensable
NM_001015878	AURKC	1	0	0	0.11	0.38	0.37	0.07	0.15	0	0.15	0.1	0.12	0.3	0.16	0	0	0	0.250287	First Coding Exon = Y; Last Coding Exon = N; UTR = N; Out-of-Frame = Y; Creates a PTC when Skipped = N; Codes for the Only Functional Domain = N; Codes for the Only Repeat Domain = N; Contains a LP/P In-Frame Deletion = N; ≥ 10% of CDS and Codes for Multiple Domains/Repeats = N	Indispensable
NM_001015878	AURKC	2	0	0	0.11	0.38	0.37	0.07	0.15	0	0.15	0.1	0.12	0.3	0.16	0	0	0	0.250287	First Coding Exon = N; Last Coding Exon = N; UTR = N; Out-of-Frame = Y; Creates a PTC when Skipped = N; Codes for the Only Functional Domain = N; Codes for the Only Repeat Domain = N; Contains a LP/P In-Frame Deletion = N; ≥ 10% of CDS and Codes for Multiple Domains/Repeats = N	Indispensable
NM_015570	AUTS2	1	3.83	2.675	4.84	3.34	3.74	2.8	2.71	2.83	3.34	4.885	4.02	2.07	2.79	1.44	0.66	2.56	1.87792	First Coding Exon = Y; Last Coding Exon = N; UTR = N; Out-of-Frame = N; Creates a PTC when Skipped = N; Codes for the Only Functional Domain = N; Codes for the Only Repeat Domain = N; Contains a LP/P In-Frame Deletion = N; ≥ 10% of CDS and Codes for Multiple Domains/Repeats = N	Indispensable
NM_015570	AUTS2	6	3.83	2.675	4.84	3.34	3.74	2.8	2.71	2.83	3.34	4.885	4.02	2.07	2.79	1.44	0.66	2.56	1.87792	First Coding Exon = N; Last Coding Exon = N; UTR = N; Out-of-Frame = Y; Creates a PTC when Skipped = N; Codes for the Only Functional Domain = N; Codes for the Only Repeat Domain = N; Contains a LP/P In-Frame Deletion = N; ≥ 10% of CDS and Codes for Multiple Domains/Repeats = N	Indispensable
NM_015570	AUTS2	7	3.83	2.675	4.84	3.34	3.74	2.8	2.71	2.83	3.34	4.885	4.02	2.07	2.79	1.44	0.66	2.56	1.87792	First Coding Exon = N; Last Coding Exon = N; UTR = N; Out-of-Frame = Y; Creates a PTC when Skipped = N; Codes for the Only Functional Domain = N; Codes for the Only Repeat Domain = N; Contains a LP/P In-Frame Deletion = N; ≥ 10% of CDS and Codes for Multiple Domains/Repeats = N	Indispensable
NM_015570	AUTS2	8	3.83	2.675	4.84	3.34	3.74	2.8	2.71	2.83	3.34	4.885	4.02	2.07	2.79	1.44	0.66	2.56	1.87792	First Coding Exon = N; Last Coding Exon = N; UTR = N; Out-of-Frame = Y; Creates a PTC when Skipped = N; Codes for the Only Functional Domain = N; Codes for the Only Repeat Domain = N; Contains a LP/P In-Frame Deletion = N; ≥ 10% of CDS and Codes for Multiple Domains/Repeats = N	Indispensable
NM_015570	AUTS2	9	3.83	2.675	4.84	3.34	3.74	2.8	2.71	2.83	3.34	4.885	4.02	2.07	2.79	1.44	0.66	2.56	1.87792	First Coding Exon = N; Last Coding Exon = N; UTR = N; Out-of-Frame = Y; Creates a PTC when Skipped = N; Codes for the Only Functional Domain = N; Codes for the Only Repeat Domain = N; Contains a LP/P In-Frame Deletion = Y; ≥ 10% of CDS and Codes for Multiple Domains/Repeats = N	Indispensable
NM_015570	AUTS2	15	3.83	2.675	4.84	3.34	3.74	2.8	2.71	2.83	3.34	4.885	4.02	2.07	2.79	1.44	0.66	2.56	1.87792	First Coding Exon = N; Last Coding Exon = N; UTR = N; Out-of-Frame = Y; Creates a PTC when Skipped = N; Codes for the Only Functional Domain = N; Codes for the Only Repeat Domain = N; Contains a LP/P In-Frame Deletion = N; ≥ 10% of CDS and Codes for Multiple Domains/Repeats = N	Indispensable
NM_015570	AUTS2	18	3.83	2.675	4.84	3.34	3.74	2.8	2.71	2.83	3.34	4.885	4.02	2.07	2.79	1.44	0.66	2.56	1.87792	First Coding Exon = N; Last Coding Exon = N; UTR = N; Out-of-Frame = Y; Creates a PTC when Skipped = N; Codes for the Only Functional Domain = N; Codes for the Only Repeat Domain = N; Contains a LP/P In-Frame Deletion = N; ≥ 10% of CDS and Codes for Multiple Domains/Repeats = N	Indispensable
NM_015570	AUTS2	19	3.83	2.675	4.84	3.34	3.74	2.8	2.71	2.83	3.34	4.885	4.02	2.07	2.79	1.44	0.66	2.56	1.87792	First Coding Exon = N; Last Coding Exon = Y; UTR = N; Out-of-Frame = N; Creates a PTC when Skipped = N; Codes for the Only Functional Domain = N; Codes for the Only Repeat Domain = N; Contains a LP/P In-Frame Deletion = Y; ≥ 10% of CDS and Codes for Multiple Domains/Repeats = N	Indispensable
NM_006576	AVIL	19	0.22	0.17	0.42	3.63	3.52	0.3	0.2	0.24	0.37	0.42	0.33	0.27	0.21	0.06	0.4	0.55	2.38294	First Coding Exon = N; Last Coding Exon = N; UTR = N; Out-of-Frame = N; Creates a PTC when Skipped = N; Codes for the Only Functional Domain = Y; Codes for the Only Repeat Domain = N; Contains a LP/P In-Frame Deletion = N; ≥ 10% of CDS and Codes for Multiple Domains/Repeats = N	Indispensable
NM_006576	AVIL	20	0.22	0.17	0.42	3.63	3.52	0.3	0.2	0.24	0.37	0.42	0.33	0.27	0.21	0.06	0.4	0.55	2.38294	First Coding Exon = N; Last Coding Exon = Y; UTR = N; Out-of-Frame = Y; Creates a PTC when Skipped = N; Codes for the Only Functional Domain = Y; Codes for the Only Repeat Domain = N; Contains a LP/P In-Frame Deletion = N; ≥ 10% of CDS and Codes for Multiple Domains/Repeats = N	Indispensable
NM_006576	AVIL	1	0.22	0.17	0.42	3.63	3.52	0.3	0.2	0.24	0.37	0.42	0.33	0.27	0.21	0.06	0.4	0.55	2.38294	First Coding Exon = N; Last Coding Exon = N; UTR = Y; Out-of-Frame = Y; Creates a PTC when Skipped = N; Codes for the Only Functional Domain = N; Codes for the Only Repeat Domain = N; Contains a LP/P In-Frame Deletion = N; ≥ 10% of CDS and Codes for Multiple Domains/Repeats = N	Indispensable
NM_006576	AVIL	2	0.22	0.17	0.42	3.63	3.52	0.3	0.2	0.24	0.37	0.42	0.33	0.27	0.21	0.06	0.4	0.55	2.38294	First Coding Exon = Y; Last Coding Exon = N; UTR = N; Out-of-Frame = N; Creates a PTC when Skipped = N; Codes for the Only Functional Domain = N; Codes for the Only Repeat Domain = N; Contains a LP/P In-Frame Deletion = N; ≥ 10% of CDS and Codes for Multiple Domains/Repeats = N	Indispensable
NM_006576	AVIL	4	0.22	0.17	0.42	3.63	3.52	0.3	0.2	0.24	0.37	0.42	0.33	0.27	0.21	0.06	0.4	0.55	2.38294	First Coding Exon = N; Last Coding Exon = N; UTR = N; Out-of-Frame = Y; Creates a PTC when Skipped = N; Codes for the Only Functional Domain = N; Codes for the Only Repeat Domain = N; Contains a LP/P In-Frame Deletion = N; ≥ 10% of CDS and Codes for Multiple Domains/Repeats = N	Indispensable
NM_006576	AVIL	5	0.22	0.17	0.42	3.63	3.52	0.3	0.2	0.24	0.37	0.42	0.33	0.27	0.21	0.06	0.4	0.55	2.38294	First Coding Exon = N; Last Coding Exon = N; UTR = N; Out-of-Frame = Y; Creates a PTC when Skipped = N; Codes for the Only Functional Domain = N; Codes for the Only Repeat Domain = N; Contains a LP/P In-Frame Deletion = N; ≥ 10% of CDS and Codes for Multiple Domains/Repeats = N	Indispensable
NM_006576	AVIL	7	0.22	0.17	0.42	3.63	3.52	0.3	0.2	0.24	0.37	0.42	0.33	0.27	0.21	0.06	0.4	0.55	2.38294	First Coding Exon = N; Last Coding Exon = N; UTR = N; Out-of-Frame = Y; Creates a PTC when Skipped = N; Codes for the Only Functional Domain = N; Codes for the Only Repeat Domain = N; Contains a LP/P In-Frame Deletion = N; ≥ 10% of CDS and Codes for Multiple Domains/Repeats = N	Indispensable
NM_006576	AVIL	8	0.22	0.17	0.42	3.63	3.52	0.3	0.2	0.24	0.37	0.42	0.33	0.27	0.21	0.06	0.4	0.55	2.38294	First Coding Exon = N; Last Coding Exon = N; UTR = N; Out-of-Frame = Y; Creates a PTC when Skipped = N; Codes for the Only Functional Domain = N; Codes for the Only Repeat Domain = N; Contains a LP/P In-Frame Deletion = N; ≥ 10% of CDS and Codes for Multiple Domains/Repeats = N	Indispensable
NM_006576	AVIL	10	0.22	0.17	0.42	3.63	3.52	0.3	0.2	0.24	0.37	0.42	0.33	0.27	0.21	0.06	0.4	0.55	2.38294	First Coding Exon = N; Last Coding Exon = N; UTR = N; Out-of-Frame = Y; Creates a PTC when Skipped = N; Codes for the Only Functional Domain = N; Codes for the Only Repeat Domain = N; Contains a LP/P In-Frame Deletion = N; ≥ 10% of CDS and Codes for Multiple Domains/Repeats = N	Indispensable
NM_006576	AVIL	11	0.22	0.17	0.42	3.63	3.52	0.3	0.2	0.24	0.37	0.42	0.33	0.27	0.21	0.06	0.4	0.55	2.38294	First Coding Exon = N; Last Coding Exon = N; UTR = N; Out-of-Frame = Y; Creates a PTC when Skipped = N; Codes for the Only Functional Domain = N; Codes for the Only Repeat Domain = N; Contains a LP/P In-Frame Deletion = N; ≥ 10% of CDS and Codes for Multiple Domains/Repeats = N	Indispensable
NM_006576	AVIL	15	0.22	0.17	0.42	3.63	3.52	0.3	0.2	0.24	0.37	0.42	0.33	0.27	0.21	0.06	0.4	0.55	2.38294	First Coding Exon = N; Last Coding Exon = N; UTR = N; Out-of-Frame = Y; Creates a PTC when Skipped = N; Codes for the Only Functional Domain = N; Codes for the Only Repeat Domain = N; Contains a LP/P In-Frame Deletion = N; ≥ 10% of CDS and Codes for Multiple Domains/Repeats = N	Indispensable
NM_006576	AVIL	16	0.22	0.17	0.42	3.63	3.52	0.3	0.2	0.24	0.37	0.42	0.33	0.27	0.21	0.06	0.4	0.55	2.38294	First Coding Exon = N; Last Coding Exon = N; UTR = N; Out-of-Frame = Y; Creates a PTC when Skipped = N; Codes for the Only Functional Domain = N; Codes for the Only Repeat Domain = N; Contains a LP/P In-Frame Deletion = N; ≥ 10% of CDS and Codes for Multiple Domains/Repeats = N	Indispensable
NM_000490	AVP	1	0.215	0.105	0.11	0.285	0.15	0.13	0.25	0.155	215.055	0.1	0.13	0.08	0.285	0	0	0.06	0.00378622	First Coding Exon = Y; Last Coding Exon = N; UTR = N; Out-of-Frame = N; Creates a PTC when Skipped = N; Codes for the Only Functional Domain = N; Codes for the Only Repeat Domain = N; Contains a LP/P In-Frame Deletion = N; ≥ 10% of CDS and Codes for Multiple Domains/Repeats = N	Indispensable
NM_000490	AVP	2	0.215	0.105	0.11	0.285	0.15	0.13	0.25	0.155	215.055	0.1	0.13	0.08	0.285	0	0	0.06	0.00378622	First Coding Exon = N; Last Coding Exon = N; UTR = N; Out-of-Frame = Y; Creates a PTC when Skipped = N; Codes for the Only Functional Domain = N; Codes for the Only Repeat Domain = N; Contains a LP/P In-Frame Deletion = N; ≥ 10% of CDS and Codes for Multiple Domains/Repeats = N	Indispensable
NM_000490	AVP	3	0.215	0.105	0.11	0.285	0.15	0.13	0.25	0.155	215.055	0.1	0.13	0.08	0.285	0	0	0.06	0.00378622	First Coding Exon = N; Last Coding Exon = Y; UTR = N; Out-of-Frame = Y; Creates a PTC when Skipped = N; Codes for the Only Functional Domain = N; Codes for the Only Repeat Domain = N; Contains a LP/P In-Frame Deletion = N; ≥ 10% of CDS and Codes for Multiple Domains/Repeats = N	Indispensable
NM_000054	AVPR2	1	0	0	0	0	0	0	0	0	0	0	0	0	0	0	0	0	0.00201063	First Coding Exon = N; Last Coding Exon = N; UTR = Y; Out-of-Frame = N; Creates a PTC when Skipped = N; Codes for the Only Functional Domain = N; Codes for the Only Repeat Domain = N; Contains a LP/P In-Frame Deletion = N; ≥ 10% of CDS and Codes for Multiple Domains/Repeats = N	Indispensable
NM_000054	AVPR2	2	0	0	0	0	0	0	0	0	0	0	0	0	0	0	0	0	0.00201063	First Coding Exon = Y; Last Coding Exon = N; UTR = N; Out-of-Frame = Y; Creates a PTC when Skipped = N; Codes for the Only Functional Domain = N; Codes for the Only Repeat Domain = N; Contains a LP/P In-Frame Deletion = N; ≥ 10% of CDS and Codes for Multiple Domains/Repeats = N	Indispensable
NM_000054	AVPR2	3	0	0	0	0	0	0	0	0	0	0	0	0	0	0	0	0	0.00201063	First Coding Exon = N; Last Coding Exon = N; UTR = N; Out-of-Frame = N; Creates a PTC when Skipped = N; Codes for the Only Functional Domain = N; Codes for the Only Repeat Domain = N; Contains a LP/P In-Frame Deletion = Y; ≥ 10% of CDS and Codes for Multiple Domains/Repeats = N	Indispensable
NM_000054	AVPR2	4	0	0	0	0	0	0	0	0	0	0	0	0	0	0	0	0	0.00201063	First Coding Exon = N; Last Coding Exon = Y; UTR = N; Out-of-Frame = Y; Creates a PTC when Skipped = N; Codes for the Only Functional Domain = N; Codes for the Only Repeat Domain = N; Contains a LP/P In-Frame Deletion = N; ≥ 10% of CDS and Codes for Multiple Domains/Repeats = N	Indispensable
NM_003502	AXIN1	2	2.055	2.055	2.37	6.845	6.76	2.39	2.385	2.18	2.01	2.265	2.26	2.82	2.225	2.255	1.34	1.57	0.307636	First Coding Exon = Y; Last Coding Exon = N; UTR = N; Out-of-Frame = Y; Creates a PTC when Skipped = N; Codes for the Only Functional Domain = N; Codes for the Only Repeat Domain = N; Contains a LP/P In-Frame Deletion = N; ≥ 10% of CDS and Codes for Multiple Domains/Repeats = N	Indispensable
NM_003502	AXIN1	11	2.055	2.055	2.37	6.845	6.76	2.39	2.385	2.18	2.01	2.265	2.26	2.82	2.225	2.255	1.34	1.57	0.307636	First Coding Exon = N; Last Coding Exon = Y; UTR = N; Out-of-Frame = Y; Creates a PTC when Skipped = N; Codes for the Only Functional Domain = N; Codes for the Only Repeat Domain = N; Contains a LP/P In-Frame Deletion = N; ≥ 10% of CDS and Codes for Multiple Domains/Repeats = N	Indispensable
NM_003502	AXIN1	1	2.055	2.055	2.37	6.845	6.76	2.39	2.385	2.18	2.01	2.265	2.26	2.82	2.225	2.255	1.34	1.57	0.307636	First Coding Exon = N; Last Coding Exon = N; UTR = Y; Out-of-Frame = Y; Creates a PTC when Skipped = N; Codes for the Only Functional Domain = N; Codes for the Only Repeat Domain = N; Contains a LP/P In-Frame Deletion = N; ≥ 10% of CDS and Codes for Multiple Domains/Repeats = N	Indispensable
NM_003502	AXIN1	4	2.055	2.055	2.37	6.845	6.76	2.39	2.385	2.18	2.01	2.265	2.26	2.82	2.225	2.255	1.34	1.57	0.307636	First Coding Exon = N; Last Coding Exon = N; UTR = N; Out-of-Frame = Y; Creates a PTC when Skipped = N; Codes for the Only Functional Domain = N; Codes for the Only Repeat Domain = N; Contains a LP/P In-Frame Deletion = N; ≥ 10% of CDS and Codes for Multiple Domains/Repeats = N	Indispensable
NM_003502	AXIN1	6	2.055	2.055	2.37	6.845	6.76	2.39	2.385	2.18	2.01	2.265	2.26	2.82	2.225	2.255	1.34	1.57	0.307636	First Coding Exon = N; Last Coding Exon = N; UTR = N; Out-of-Frame = Y; Creates a PTC when Skipped = N; Codes for the Only Functional Domain = N; Codes for the Only Repeat Domain = N; Contains a LP/P In-Frame Deletion = N; ≥ 10% of CDS and Codes for Multiple Domains/Repeats = N	Indispensable
NM_004655	AXIN2	2	1.045	1.615	1.32	2.73	3.47	2.41	1.9	1.095	1.3	1.15	1.11	0.99	1.165	0.06	0.54	0.27	0.393383	First Coding Exon = Y; Last Coding Exon = N; UTR = N; Out-of-Frame = Y; Creates a PTC when Skipped = N; Codes for the Only Functional Domain = N; Codes for the Only Repeat Domain = N; Contains a LP/P In-Frame Deletion = N; ≥ 10% of CDS and Codes for Multiple Domains/Repeats = N	Indispensable
NM_004655	AXIN2	11	1.045	1.615	1.32	2.73	3.47	2.41	1.9	1.095	1.3	1.15	1.11	0.99	1.165	0.06	0.54	0.27	0.393383	First Coding Exon = N; Last Coding Exon = Y; UTR = N; Out-of-Frame = Y; Creates a PTC when Skipped = N; Codes for the Only Functional Domain = N; Codes for the Only Repeat Domain = N; Contains a LP/P In-Frame Deletion = N; ≥ 10% of CDS and Codes for Multiple Domains/Repeats = N	Indispensable
NM_004655	AXIN2	1	1.045	1.615	1.32	2.73	3.47	2.41	1.9	1.095	1.3	1.15	1.11	0.99	1.165	0.06	0.54	0.27	0.393383	First Coding Exon = N; Last Coding Exon = N; UTR = Y; Out-of-Frame = Y; Creates a PTC when Skipped = N; Codes for the Only Functional Domain = N; Codes for the Only Repeat Domain = N; Contains a LP/P In-Frame Deletion = N; ≥ 10% of CDS and Codes for Multiple Domains/Repeats = N	Indispensable
NM_004655	AXIN2	4	1.045	1.615	1.32	2.73	3.47	2.41	1.9	1.095	1.3	1.15	1.11	0.99	1.165	0.06	0.54	0.27	0.393383	First Coding Exon = N; Last Coding Exon = N; UTR = N; Out-of-Frame = Y; Creates a PTC when Skipped = N; Codes for the Only Functional Domain = N; Codes for the Only Repeat Domain = N; Contains a LP/P In-Frame Deletion = N; ≥ 10% of CDS and Codes for Multiple Domains/Repeats = N	Indispensable
NM_004655	AXIN2	6	1.045	1.615	1.32	2.73	3.47	2.41	1.9	1.095	1.3	1.15	1.11	0.99	1.165	0.06	0.54	0.27	0.393383	First Coding Exon = N; Last Coding Exon = N; UTR = N; Out-of-Frame = Y; Creates a PTC when Skipped = N; Codes for the Only Functional Domain = N; Codes for the Only Repeat Domain = N; Contains a LP/P In-Frame Deletion = N; ≥ 10% of CDS and Codes for Multiple Domains/Repeats = N	Indispensable
NM_004048	B2M	2	413.04	330.95	443.08	252.7	250.01	273.6	316.38	455.01	546.995	357.145	459.89	1083.47	730.82	6035.73	1566.89	1038.38	187.366	First Coding Exon = N; Last Coding Exon = N; UTR = N; Out-of-Frame = N; Creates a PTC when Skipped = N; Codes for the Only Functional Domain = Y; Codes for the Only Repeat Domain = N; Contains a LP/P In-Frame Deletion = N; ≥ 10% of CDS and Codes for Multiple Domains/Repeats = N	Indispensable
NM_004048	B2M	1	413.04	330.95	443.08	252.7	250.01	273.6	316.38	455.01	546.995	357.145	459.89	1083.47	730.82	6035.73	1566.89	1038.38	187.366	First Coding Exon = Y; Last Coding Exon = N; UTR = N; Out-of-Frame = Y; Creates a PTC when Skipped = N; Codes for the Only Functional Domain = N; Codes for the Only Repeat Domain = N; Contains a LP/P In-Frame Deletion = N; ≥ 10% of CDS and Codes for Multiple Domains/Repeats = N	Indispensable
NM_004048	B2M	3	413.04	330.95	443.08	252.7	250.01	273.6	316.38	455.01	546.995	357.145	459.89	1083.47	730.82	6035.73	1566.89	1038.38	187.366	First Coding Exon = N; Last Coding Exon = Y; UTR = N; Out-of-Frame = Y; Creates a PTC when Skipped = N; Codes for the Only Functional Domain = N; Codes for the Only Repeat Domain = N; Contains a LP/P In-Frame Deletion = N; ≥ 10% of CDS and Codes for Multiple Domains/Repeats = N	Indispensable
NM_004048	B2M	4	413.04	330.95	443.08	252.7	250.01	273.6	316.38	455.01	546.995	357.145	459.89	1083.47	730.82	6035.73	1566.89	1038.38	187.366	First Coding Exon = N; Last Coding Exon = N; UTR = Y; Out-of-Frame = Y; Creates a PTC when Skipped = N; Codes for the Only Functional Domain = N; Codes for the Only Repeat Domain = N; Contains a LP/P In-Frame Deletion = N; ≥ 10% of CDS and Codes for Multiple Domains/Repeats = N	Indispensable
NM_152490	B3GALNT2	1	2.275	2.715	3.09	7.675	7.56	3.07	3.265	2.22	3.31	2.94	2.59	2.68	2.49	5.655	8.8	2.31	4.97926	First Coding Exon = Y; Last Coding Exon = N; UTR = N; Out-of-Frame = Y; Creates a PTC when Skipped = N; Codes for the Only Functional Domain = N; Codes for the Only Repeat Domain = N; Contains a LP/P In-Frame Deletion = N; ≥ 10% of CDS and Codes for Multiple Domains/Repeats = N	Indispensable
NM_152490	B3GALNT2	2	2.275	2.715	3.09	7.675	7.56	3.07	3.265	2.22	3.31	2.94	2.59	2.68	2.49	5.655	8.8	2.31	4.97926	First Coding Exon = N; Last Coding Exon = N; UTR = N; Out-of-Frame = Y; Creates a PTC when Skipped = N; Codes for the Only Functional Domain = N; Codes for the Only Repeat Domain = N; Contains a LP/P In-Frame Deletion = N; ≥ 10% of CDS and Codes for Multiple Domains/Repeats = N	Indispensable
NM_152490	B3GALNT2	3	2.275	2.715	3.09	7.675	7.56	3.07	3.265	2.22	3.31	2.94	2.59	2.68	2.49	5.655	8.8	2.31	4.97926	First Coding Exon = N; Last Coding Exon = N; UTR = N; Out-of-Frame = Y; Creates a PTC when Skipped = N; Codes for the Only Functional Domain = N; Codes for the Only Repeat Domain = N; Contains a LP/P In-Frame Deletion = N; ≥ 10% of CDS and Codes for Multiple Domains/Repeats = N	Indispensable
NM_152490	B3GALNT2	4	2.275	2.715	3.09	7.675	7.56	3.07	3.265	2.22	3.31	2.94	2.59	2.68	2.49	5.655	8.8	2.31	4.97926	First Coding Exon = N; Last Coding Exon = N; UTR = N; Out-of-Frame = Y; Creates a PTC when Skipped = N; Codes for the Only Functional Domain = N; Codes for the Only Repeat Domain = N; Contains a LP/P In-Frame Deletion = N; ≥ 10% of CDS and Codes for Multiple Domains/Repeats = N	Indispensable
NM_152490	B3GALNT2	7	2.275	2.715	3.09	7.675	7.56	3.07	3.265	2.22	3.31	2.94	2.59	2.68	2.49	5.655	8.8	2.31	4.97926	First Coding Exon = N; Last Coding Exon = N; UTR = N; Out-of-Frame = Y; Creates a PTC when Skipped = N; Codes for the Only Functional Domain = N; Codes for the Only Repeat Domain = N; Contains a LP/P In-Frame Deletion = N; ≥ 10% of CDS and Codes for Multiple Domains/Repeats = N	Indispensable
NM_152490	B3GALNT2	8	2.275	2.715	3.09	7.675	7.56	3.07	3.265	2.22	3.31	2.94	2.59	2.68	2.49	5.655	8.8	2.31	4.97926	First Coding Exon = N; Last Coding Exon = N; UTR = N; Out-of-Frame = Y; Creates a PTC when Skipped = N; Codes for the Only Functional Domain = N; Codes for the Only Repeat Domain = N; Contains a LP/P In-Frame Deletion = N; ≥ 10% of CDS and Codes for Multiple Domains/Repeats = N	Indispensable
NM_152490	B3GALNT2	10	2.275	2.715	3.09	7.675	7.56	3.07	3.265	2.22	3.31	2.94	2.59	2.68	2.49	5.655	8.8	2.31	4.97926	First Coding Exon = N; Last Coding Exon = N; UTR = N; Out-of-Frame = Y; Creates a PTC when Skipped = N; Codes for the Only Functional Domain = N; Codes for the Only Repeat Domain = N; Contains a LP/P In-Frame Deletion = N; ≥ 10% of CDS and Codes for Multiple Domains/Repeats = N	Indispensable
NM_152490	B3GALNT2	12	2.275	2.715	3.09	7.675	7.56	3.07	3.265	2.22	3.31	2.94	2.59	2.68	2.49	5.655	8.8	2.31	4.97926	First Coding Exon = N; Last Coding Exon = Y; UTR = N; Out-of-Frame = Y; Creates a PTC when Skipped = N; Codes for the Only Functional Domain = N; Codes for the Only Repeat Domain = N; Contains a LP/P In-Frame Deletion = N; ≥ 10% of CDS and Codes for Multiple Domains/Repeats = N	Indispensable
NM_080605	B3GALT6	1	6.76	8.325	5.62	7.145	7.19	8.94	10.455	7.085	8.265	6.48	5.15	5.65	4.69	5.85	13.27	4.74	3.39213	First Coding Exon = Y; Last Coding Exon = Y; UTR = N; Out-of-Frame = N; Creates a PTC when Skipped = N; Codes for the Only Functional Domain = N; Codes for the Only Repeat Domain = N; Contains a LP/P In-Frame Deletion = N; ≥ 10% of CDS and Codes for Multiple Domains/Repeats = N	Indispensable
NM_012200	B3GAT3	1	31.605	38.485	37.83	66.545	64.24	43.12	47.285	33.58	41.115	41.03	35.46	40.16	32.06	27.55	35.66	17.43	18.6465	First Coding Exon = Y; Last Coding Exon = N; UTR = N; Out-of-Frame = Y; Creates a PTC when Skipped = N; Codes for the Only Functional Domain = N; Codes for the Only Repeat Domain = N; Contains a LP/P In-Frame Deletion = N; ≥ 10% of CDS and Codes for Multiple Domains/Repeats = N	Indispensable
NM_012200	B3GAT3	2	31.605	38.485	37.83	66.545	64.24	43.12	47.285	33.58	41.115	41.03	35.46	40.16	32.06	27.55	35.66	17.43	18.6465	First Coding Exon = N; Last Coding Exon = N; UTR = N; Out-of-Frame = Y; Creates a PTC when Skipped = N; Codes for the Only Functional Domain = N; Codes for the Only Repeat Domain = N; Contains a LP/P In-Frame Deletion = N; ≥ 10% of CDS and Codes for Multiple Domains/Repeats = N	Indispensable
NM_012200	B3GAT3	3	31.605	38.485	37.83	66.545	64.24	43.12	47.285	33.58	41.115	41.03	35.46	40.16	32.06	27.55	35.66	17.43	18.6465	First Coding Exon = N; Last Coding Exon = N; UTR = N; Out-of-Frame = Y; Creates a PTC when Skipped = N; Codes for the Only Functional Domain = N; Codes for the Only Repeat Domain = N; Contains a LP/P In-Frame Deletion = N; ≥ 10% of CDS and Codes for Multiple Domains/Repeats = N	Indispensable
NM_012200	B3GAT3	5	31.605	38.485	37.83	66.545	64.24	43.12	47.285	33.58	41.115	41.03	35.46	40.16	32.06	27.55	35.66	17.43	18.6465	First Coding Exon = N; Last Coding Exon = Y; UTR = N; Out-of-Frame = N; Creates a PTC when Skipped = N; Codes for the Only Functional Domain = N; Codes for the Only Repeat Domain = N; Contains a LP/P In-Frame Deletion = N; ≥ 10% of CDS and Codes for Multiple Domains/Repeats = N	Indispensable
NM_194318	B3GLCT	1	2.45	3.155	6.14	0.98	1.03	3.29	4.165	1.785	2.07	7.42	5.19	1.47	1.4	0.4	4.83	1.09	10.9499	First Coding Exon = Y; Last Coding Exon = N; UTR = N; Out-of-Frame = Y; Creates a PTC when Skipped = N; Codes for the Only Functional Domain = N; Codes for the Only Repeat Domain = N; Contains a LP/P In-Frame Deletion = N; ≥ 10% of CDS and Codes for Multiple Domains/Repeats = N	Indispensable
NM_194318	B3GLCT	2	2.45	3.155	6.14	0.98	1.03	3.29	4.165	1.785	2.07	7.42	5.19	1.47	1.4	0.4	4.83	1.09	10.9499	First Coding Exon = N; Last Coding Exon = N; UTR = N; Out-of-Frame = Y; Creates a PTC when Skipped = N; Codes for the Only Functional Domain = N; Codes for the Only Repeat Domain = N; Contains a LP/P In-Frame Deletion = N; ≥ 10% of CDS and Codes for Multiple Domains/Repeats = N	Indispensable
NM_194318	B3GLCT	3	2.45	3.155	6.14	0.98	1.03	3.29	4.165	1.785	2.07	7.42	5.19	1.47	1.4	0.4	4.83	1.09	10.9499	First Coding Exon = N; Last Coding Exon = N; UTR = N; Out-of-Frame = Y; Creates a PTC when Skipped = N; Codes for the Only Functional Domain = N; Codes for the Only Repeat Domain = N; Contains a LP/P In-Frame Deletion = N; ≥ 10% of CDS and Codes for Multiple Domains/Repeats = N	Indispensable
NM_194318	B3GLCT	4	2.45	3.155	6.14	0.98	1.03	3.29	4.165	1.785	2.07	7.42	5.19	1.47	1.4	0.4	4.83	1.09	10.9499	First Coding Exon = N; Last Coding Exon = N; UTR = N; Out-of-Frame = Y; Creates a PTC when Skipped = N; Codes for the Only Functional Domain = N; Codes for the Only Repeat Domain = N; Contains a LP/P In-Frame Deletion = N; ≥ 10% of CDS and Codes for Multiple Domains/Repeats = N	Indispensable
NM_194318	B3GLCT	5	2.45	3.155	6.14	0.98	1.03	3.29	4.165	1.785	2.07	7.42	5.19	1.47	1.4	0.4	4.83	1.09	10.9499	First Coding Exon = N; Last Coding Exon = N; UTR = N; Out-of-Frame = Y; Creates a PTC when Skipped = N; Codes for the Only Functional Domain = N; Codes for the Only Repeat Domain = N; Contains a LP/P In-Frame Deletion = N; ≥ 10% of CDS and Codes for Multiple Domains/Repeats = N	Indispensable
NM_194318	B3GLCT	6	2.45	3.155	6.14	0.98	1.03	3.29	4.165	1.785	2.07	7.42	5.19	1.47	1.4	0.4	4.83	1.09	10.9499	First Coding Exon = N; Last Coding Exon = N; UTR = N; Out-of-Frame = Y; Creates a PTC when Skipped = N; Codes for the Only Functional Domain = N; Codes for the Only Repeat Domain = N; Contains a LP/P In-Frame Deletion = N; ≥ 10% of CDS and Codes for Multiple Domains/Repeats = N	Indispensable
NM_194318	B3GLCT	7	2.45	3.155	6.14	0.98	1.03	3.29	4.165	1.785	2.07	7.42	5.19	1.47	1.4	0.4	4.83	1.09	10.9499	First Coding Exon = N; Last Coding Exon = N; UTR = N; Out-of-Frame = Y; Creates a PTC when Skipped = N; Codes for the Only Functional Domain = N; Codes for the Only Repeat Domain = N; Contains a LP/P In-Frame Deletion = N; ≥ 10% of CDS and Codes for Multiple Domains/Repeats = N	Indispensable
NM_194318	B3GLCT	8	2.45	3.155	6.14	0.98	1.03	3.29	4.165	1.785	2.07	7.42	5.19	1.47	1.4	0.4	4.83	1.09	10.9499	First Coding Exon = N; Last Coding Exon = N; UTR = N; Out-of-Frame = Y; Creates a PTC when Skipped = N; Codes for the Only Functional Domain = N; Codes for the Only Repeat Domain = N; Contains a LP/P In-Frame Deletion = N; ≥ 10% of CDS and Codes for Multiple Domains/Repeats = N	Indispensable
NM_194318	B3GLCT	10	2.45	3.155	6.14	0.98	1.03	3.29	4.165	1.785	2.07	7.42	5.19	1.47	1.4	0.4	4.83	1.09	10.9499	First Coding Exon = N; Last Coding Exon = N; UTR = N; Out-of-Frame = Y; Creates a PTC when Skipped = N; Codes for the Only Functional Domain = N; Codes for the Only Repeat Domain = N; Contains a LP/P In-Frame Deletion = N; ≥ 10% of CDS and Codes for Multiple Domains/Repeats = N	Indispensable
NM_194318	B3GLCT	12	2.45	3.155	6.14	0.98	1.03	3.29	4.165	1.785	2.07	7.42	5.19	1.47	1.4	0.4	4.83	1.09	10.9499	First Coding Exon = N; Last Coding Exon = N; UTR = N; Out-of-Frame = Y; Creates a PTC when Skipped = N; Codes for the Only Functional Domain = N; Codes for the Only Repeat Domain = N; Contains a LP/P In-Frame Deletion = N; ≥ 10% of CDS and Codes for Multiple Domains/Repeats = N	Indispensable
NM_194318	B3GLCT	14	2.45	3.155	6.14	0.98	1.03	3.29	4.165	1.785	2.07	7.42	5.19	1.47	1.4	0.4	4.83	1.09	10.9499	First Coding Exon = N; Last Coding Exon = N; UTR = N; Out-of-Frame = Y; Creates a PTC when Skipped = N; Codes for the Only Functional Domain = N; Codes for the Only Repeat Domain = N; Contains a LP/P In-Frame Deletion = N; ≥ 10% of CDS and Codes for Multiple Domains/Repeats = N	Indispensable
NM_194318	B3GLCT	15	2.45	3.155	6.14	0.98	1.03	3.29	4.165	1.785	2.07	7.42	5.19	1.47	1.4	0.4	4.83	1.09	10.9499	First Coding Exon = N; Last Coding Exon = Y; UTR = N; Out-of-Frame = Y; Creates a PTC when Skipped = N; Codes for the Only Functional Domain = N; Codes for the Only Repeat Domain = N; Contains a LP/P In-Frame Deletion = N; ≥ 10% of CDS and Codes for Multiple Domains/Repeats = N	Indispensable
NM_006577	B3GNT2	1	2.165	2.69	6.24	1.03	1.38	3.12	3.82	2.41	4.615	7.56	5.93	2.93	3.175	47.105	4.29	4.06	2.11341	First Coding Exon = N; Last Coding Exon = N; UTR = Y; Out-of-Frame = Y; Creates a PTC when Skipped = N; Codes for the Only Functional Domain = N; Codes for the Only Repeat Domain = N; Contains a LP/P In-Frame Deletion = N; ≥ 10% of CDS and Codes for Multiple Domains/Repeats = N	Indispensable
NM_006577	B3GNT2	2	2.165	2.69	6.24	1.03	1.38	3.12	3.82	2.41	4.615	7.56	5.93	2.93	3.175	47.105	4.29	4.06	2.11341	First Coding Exon = Y; Last Coding Exon = Y; UTR = N; Out-of-Frame = N; Creates a PTC when Skipped = N; Codes for the Only Functional Domain = N; Codes for the Only Repeat Domain = N; Contains a LP/P In-Frame Deletion = N; ≥ 10% of CDS and Codes for Multiple Domains/Repeats = N	Indispensable
NM_001478	B4GALNT1	1	4.46	7.245	7.46	47.985	49.79	13.06	12.335	6.005	6.2	8.785	6	0.86	1.99	0.07	0.2	0.1	3.68082	First Coding Exon = N; Last Coding Exon = N; UTR = Y; Out-of-Frame = Y; Creates a PTC when Skipped = N; Codes for the Only Functional Domain = N; Codes for the Only Repeat Domain = N; Contains a LP/P In-Frame Deletion = N; ≥ 10% of CDS and Codes for Multiple Domains/Repeats = N	Indispensable
NM_001478	B4GALNT1	2	4.46	7.245	7.46	47.985	49.79	13.06	12.335	6.005	6.2	8.785	6	0.86	1.99	0.07	0.2	0.1	3.68082	First Coding Exon = Y; Last Coding Exon = N; UTR = N; Out-of-Frame = Y; Creates a PTC when Skipped = N; Codes for the Only Functional Domain = N; Codes for the Only Repeat Domain = N; Contains a LP/P In-Frame Deletion = N; ≥ 10% of CDS and Codes for Multiple Domains/Repeats = N	Indispensable
NM_001478	B4GALNT1	4	4.46	7.245	7.46	47.985	49.79	13.06	12.335	6.005	6.2	8.785	6	0.86	1.99	0.07	0.2	0.1	3.68082	First Coding Exon = N; Last Coding Exon = N; UTR = N; Out-of-Frame = Y; Creates a PTC when Skipped = N; Codes for the Only Functional Domain = N; Codes for the Only Repeat Domain = N; Contains a LP/P In-Frame Deletion = N; ≥ 10% of CDS and Codes for Multiple Domains/Repeats = N	Indispensable
NM_001478	B4GALNT1	5	4.46	7.245	7.46	47.985	49.79	13.06	12.335	6.005	6.2	8.785	6	0.86	1.99	0.07	0.2	0.1	3.68082	First Coding Exon = N; Last Coding Exon = N; UTR = N; Out-of-Frame = Y; Creates a PTC when Skipped = N; Codes for the Only Functional Domain = N; Codes for the Only Repeat Domain = N; Contains a LP/P In-Frame Deletion = N; ≥ 10% of CDS and Codes for Multiple Domains/Repeats = N	Indispensable
NM_001478	B4GALNT1	6	4.46	7.245	7.46	47.985	49.79	13.06	12.335	6.005	6.2	8.785	6	0.86	1.99	0.07	0.2	0.1	3.68082	First Coding Exon = N; Last Coding Exon = N; UTR = N; Out-of-Frame = Y; Creates a PTC when Skipped = N; Codes for the Only Functional Domain = N; Codes for the Only Repeat Domain = N; Contains a LP/P In-Frame Deletion = N; ≥ 10% of CDS and Codes for Multiple Domains/Repeats = N	Indispensable
NM_001478	B4GALNT1	8	4.46	7.245	7.46	47.985	49.79	13.06	12.335	6.005	6.2	8.785	6	0.86	1.99	0.07	0.2	0.1	3.68082	First Coding Exon = N; Last Coding Exon = N; UTR = N; Out-of-Frame = Y; Creates a PTC when Skipped = N; Codes for the Only Functional Domain = N; Codes for the Only Repeat Domain = N; Contains a LP/P In-Frame Deletion = N; ≥ 10% of CDS and Codes for Multiple Domains/Repeats = N	Indispensable
NM_001478	B4GALNT1	10	4.46	7.245	7.46	47.985	49.79	13.06	12.335	6.005	6.2	8.785	6	0.86	1.99	0.07	0.2	0.1	3.68082	First Coding Exon = N; Last Coding Exon = N; UTR = N; Out-of-Frame = Y; Creates a PTC when Skipped = N; Codes for the Only Functional Domain = N; Codes for the Only Repeat Domain = N; Contains a LP/P In-Frame Deletion = N; ≥ 10% of CDS and Codes for Multiple Domains/Repeats = N	Indispensable
NM_001478	B4GALNT1	11	4.46	7.245	7.46	47.985	49.79	13.06	12.335	6.005	6.2	8.785	6	0.86	1.99	0.07	0.2	0.1	3.68082	First Coding Exon = N; Last Coding Exon = Y; UTR = N; Out-of-Frame = Y; Creates a PTC when Skipped = N; Codes for the Only Functional Domain = N; Codes for the Only Repeat Domain = N; Contains a LP/P In-Frame Deletion = N; ≥ 10% of CDS and Codes for Multiple Domains/Repeats = N	Indispensable
NM_001159387	B4GALNT2	1	0.01	0	0	0	0	0	0	0	0	0	0	0	0	0	0	0	11.2366	First Coding Exon = Y; Last Coding Exon = N; UTR = N; Out-of-Frame = Y; Creates a PTC when Skipped = N; Codes for the Only Functional Domain = N; Codes for the Only Repeat Domain = N; Contains a LP/P In-Frame Deletion = N; ≥ 10% of CDS and Codes for Multiple Domains/Repeats = N	Indispensable
NM_001159387	B4GALNT2	3	0.01	0	0	0	0	0	0	0	0	0	0	0	0	0	0	0	11.2366	First Coding Exon = N; Last Coding Exon = N; UTR = N; Out-of-Frame = N; Creates a PTC when Skipped = Y; Codes for the Only Functional Domain = N; Codes for the Only Repeat Domain = N; Contains a LP/P In-Frame Deletion = N; ≥ 10% of CDS and Codes for Multiple Domains/Repeats = N	Indispensable
NM_001159387	B4GALNT2	4	0.01	0	0	0	0	0	0	0	0	0	0	0	0	0	0	0	11.2366	First Coding Exon = N; Last Coding Exon = N; UTR = N; Out-of-Frame = Y; Creates a PTC when Skipped = N; Codes for the Only Functional Domain = N; Codes for the Only Repeat Domain = N; Contains a LP/P In-Frame Deletion = N; ≥ 10% of CDS and Codes for Multiple Domains/Repeats = N	Indispensable
NM_001159387	B4GALNT2	5	0.01	0	0	0	0	0	0	0	0	0	0	0	0	0	0	0	11.2366	First Coding Exon = N; Last Coding Exon = N; UTR = N; Out-of-Frame = Y; Creates a PTC when Skipped = N; Codes for the Only Functional Domain = N; Codes for the Only Repeat Domain = N; Contains a LP/P In-Frame Deletion = N; ≥ 10% of CDS and Codes for Multiple Domains/Repeats = N	Indispensable
NM_001159387	B4GALNT2	6	0.01	0	0	0	0	0	0	0	0	0	0	0	0	0	0	0	11.2366	First Coding Exon = N; Last Coding Exon = N; UTR = N; Out-of-Frame = Y; Creates a PTC when Skipped = N; Codes for the Only Functional Domain = N; Codes for the Only Repeat Domain = N; Contains a LP/P In-Frame Deletion = N; ≥ 10% of CDS and Codes for Multiple Domains/Repeats = N	Indispensable
NM_001159387	B4GALNT2	8	0.01	0	0	0	0	0	0	0	0	0	0	0	0	0	0	0	11.2366	First Coding Exon = N; Last Coding Exon = N; UTR = N; Out-of-Frame = Y; Creates a PTC when Skipped = N; Codes for the Only Functional Domain = N; Codes for the Only Repeat Domain = N; Contains a LP/P In-Frame Deletion = N; ≥ 10% of CDS and Codes for Multiple Domains/Repeats = N	Indispensable
NM_001159387	B4GALNT2	10	0.01	0	0	0	0	0	0	0	0	0	0	0	0	0	0	0	11.2366	First Coding Exon = N; Last Coding Exon = N; UTR = N; Out-of-Frame = Y; Creates a PTC when Skipped = N; Codes for the Only Functional Domain = N; Codes for the Only Repeat Domain = N; Contains a LP/P In-Frame Deletion = N; ≥ 10% of CDS and Codes for Multiple Domains/Repeats = N	Indispensable
NM_001159387	B4GALNT2	11	0.01	0	0	0	0	0	0	0	0	0	0	0	0	0	0	0	11.2366	First Coding Exon = N; Last Coding Exon = Y; UTR = N; Out-of-Frame = Y; Creates a PTC when Skipped = N; Codes for the Only Functional Domain = N; Codes for the Only Repeat Domain = N; Contains a LP/P In-Frame Deletion = N; ≥ 10% of CDS and Codes for Multiple Domains/Repeats = N	Indispensable
NM_001497	B4GALT1	1	1.45	1.375	1.6	9.565	10.46	1.85	1.45	1.585	2.05	1.29	1.39	3.36	2.24	54.975	68.74	29.99	35.263	First Coding Exon = Y; Last Coding Exon = N; UTR = N; Out-of-Frame = Y; Creates a PTC when Skipped = N; Codes for the Only Functional Domain = N; Codes for the Only Repeat Domain = N; Contains a LP/P In-Frame Deletion = N; ≥ 10% of CDS and Codes for Multiple Domains/Repeats = N	Indispensable
NM_001497	B4GALT1	2	1.45	1.375	1.6	9.565	10.46	1.85	1.45	1.585	2.05	1.29	1.39	3.36	2.24	54.975	68.74	29.99	35.263	First Coding Exon = N; Last Coding Exon = N; UTR = N; Out-of-Frame = Y; Creates a PTC when Skipped = N; Codes for the Only Functional Domain = N; Codes for the Only Repeat Domain = N; Contains a LP/P In-Frame Deletion = N; ≥ 10% of CDS and Codes for Multiple Domains/Repeats = N	Indispensable
NM_001497	B4GALT1	3	1.45	1.375	1.6	9.565	10.46	1.85	1.45	1.585	2.05	1.29	1.39	3.36	2.24	54.975	68.74	29.99	35.263	First Coding Exon = N; Last Coding Exon = N; UTR = N; Out-of-Frame = Y; Creates a PTC when Skipped = N; Codes for the Only Functional Domain = N; Codes for the Only Repeat Domain = N; Contains a LP/P In-Frame Deletion = N; ≥ 10% of CDS and Codes for Multiple Domains/Repeats = N	Indispensable
NM_001497	B4GALT1	6	1.45	1.375	1.6	9.565	10.46	1.85	1.45	1.585	2.05	1.29	1.39	3.36	2.24	54.975	68.74	29.99	35.263	First Coding Exon = N; Last Coding Exon = Y; UTR = N; Out-of-Frame = Y; Creates a PTC when Skipped = N; Codes for the Only Functional Domain = N; Codes for the Only Repeat Domain = N; Contains a LP/P In-Frame Deletion = N; ≥ 10% of CDS and Codes for Multiple Domains/Repeats = N	Indispensable
NM_007255	B4GALT7	1	7.385	9.62	7.9	10.915	11.22	11.43	12.19	7.565	12.265	8.9	7.31	7.35	8.83	13.76	23.01	9.96	4.44639	First Coding Exon = Y; Last Coding Exon = N; UTR = N; Out-of-Frame = Y; Creates a PTC when Skipped = N; Codes for the Only Functional Domain = N; Codes for the Only Repeat Domain = N; Contains a LP/P In-Frame Deletion = N; ≥ 10% of CDS and Codes for Multiple Domains/Repeats = N	Indispensable
NM_007255	B4GALT7	3	7.385	9.62	7.9	10.915	11.22	11.43	12.19	7.565	12.265	8.9	7.31	7.35	8.83	13.76	23.01	9.96	4.44639	First Coding Exon = N; Last Coding Exon = N; UTR = N; Out-of-Frame = Y; Creates a PTC when Skipped = N; Codes for the Only Functional Domain = N; Codes for the Only Repeat Domain = N; Contains a LP/P In-Frame Deletion = N; ≥ 10% of CDS and Codes for Multiple Domains/Repeats = N	Indispensable
NM_007255	B4GALT7	6	7.385	9.62	7.9	10.915	11.22	11.43	12.19	7.565	12.265	8.9	7.31	7.35	8.83	13.76	23.01	9.96	4.44639	First Coding Exon = N; Last Coding Exon = Y; UTR = N; Out-of-Frame = Y; Creates a PTC when Skipped = N; Codes for the Only Functional Domain = N; Codes for the Only Repeat Domain = N; Contains a LP/P In-Frame Deletion = N; ≥ 10% of CDS and Codes for Multiple Domains/Repeats = N	Indispensable
NM_006876	B4GAT1	1	60.335	100.625	77.42	127.17	117.74	121.31	158.22	59.405	138.775	110.175	63.67	33.03	47.545	3.87	15.75	7.22	62.1672	First Coding Exon = Y; Last Coding Exon = N; UTR = N; Out-of-Frame = N; Creates a PTC when Skipped = N; Codes for the Only Functional Domain = N; Codes for the Only Repeat Domain = N; Contains a LP/P In-Frame Deletion = N; ≥ 10% of CDS and Codes for Multiple Domains/Repeats = N	Indispensable
NM_006876	B4GAT1	2	60.335	100.625	77.42	127.17	117.74	121.31	158.22	59.405	138.775	110.175	63.67	33.03	47.545	3.87	15.75	7.22	62.1672	First Coding Exon = N; Last Coding Exon = Y; UTR = N; Out-of-Frame = N; Creates a PTC when Skipped = N; Codes for the Only Functional Domain = N; Codes for the Only Repeat Domain = N; Contains a LP/P In-Frame Deletion = Y; ≥ 10% of CDS and Codes for Multiple Domains/Repeats = N	Indispensable
NM_015681	B9D1	1	1.53	1.89	1.98	0.52	0.26	1.68	3.58	1.17	2.01	2.12	1.2	2.65	1.61	2.845	8.62	1.03	0.181342	First Coding Exon = Y; Last Coding Exon = N; UTR = N; Out-of-Frame = N; Creates a PTC when Skipped = N; Codes for the Only Functional Domain = Y; Codes for the Only Repeat Domain = N; Contains a LP/P In-Frame Deletion = N; ≥ 10% of CDS and Codes for Multiple Domains/Repeats = N	Indispensable
NM_015681	B9D1	2	1.53	1.89	1.98	0.52	0.26	1.68	3.58	1.17	2.01	2.12	1.2	2.65	1.61	2.845	8.62	1.03	0.181342	First Coding Exon = N; Last Coding Exon = N; UTR = N; Out-of-Frame = N; Creates a PTC when Skipped = N; Codes for the Only Functional Domain = Y; Codes for the Only Repeat Domain = N; Contains a LP/P In-Frame Deletion = N; ≥ 10% of CDS and Codes for Multiple Domains/Repeats = N	Indispensable
NM_015681	B9D1	3	1.53	1.89	1.98	0.52	0.26	1.68	3.58	1.17	2.01	2.12	1.2	2.65	1.61	2.845	8.62	1.03	0.181342	First Coding Exon = N; Last Coding Exon = N; UTR = N; Out-of-Frame = Y; Creates a PTC when Skipped = N; Codes for the Only Functional Domain = Y; Codes for the Only Repeat Domain = N; Contains a LP/P In-Frame Deletion = N; ≥ 10% of CDS and Codes for Multiple Domains/Repeats = N	Indispensable
NM_015681	B9D1	4	1.53	1.89	1.98	0.52	0.26	1.68	3.58	1.17	2.01	2.12	1.2	2.65	1.61	2.845	8.62	1.03	0.181342	First Coding Exon = N; Last Coding Exon = N; UTR = N; Out-of-Frame = Y; Creates a PTC when Skipped = N; Codes for the Only Functional Domain = Y; Codes for the Only Repeat Domain = N; Contains a LP/P In-Frame Deletion = N; ≥ 10% of CDS and Codes for Multiple Domains/Repeats = N	Indispensable
NM_015681	B9D1	5	1.53	1.89	1.98	0.52	0.26	1.68	3.58	1.17	2.01	2.12	1.2	2.65	1.61	2.845	8.62	1.03	0.181342	First Coding Exon = N; Last Coding Exon = N; UTR = N; Out-of-Frame = N; Creates a PTC when Skipped = N; Codes for the Only Functional Domain = Y; Codes for the Only Repeat Domain = N; Contains a LP/P In-Frame Deletion = N; ≥ 10% of CDS and Codes for Multiple Domains/Repeats = N	Indispensable
NM_015681	B9D1	6	1.53	1.89	1.98	0.52	0.26	1.68	3.58	1.17	2.01	2.12	1.2	2.65	1.61	2.845	8.62	1.03	0.181342	First Coding Exon = N; Last Coding Exon = N; UTR = N; Out-of-Frame = Y; Creates a PTC when Skipped = N; Codes for the Only Functional Domain = N; Codes for the Only Repeat Domain = N; Contains a LP/P In-Frame Deletion = N; ≥ 10% of CDS and Codes for Multiple Domains/Repeats = N	Indispensable
NM_015681	B9D1	7	1.53	1.89	1.98	0.52	0.26	1.68	3.58	1.17	2.01	2.12	1.2	2.65	1.61	2.845	8.62	1.03	0.181342	First Coding Exon = N; Last Coding Exon = Y; UTR = N; Out-of-Frame = Y; Creates a PTC when Skipped = N; Codes for the Only Functional Domain = N; Codes for the Only Repeat Domain = N; Contains a LP/P In-Frame Deletion = N; ≥ 10% of CDS and Codes for Multiple Domains/Repeats = N	Indispensable
NM_030578	B9D2	2	2.75	3.23	3.81	1.45	1.59	4.38	4.39	2.61	4.18	4.68	2.75	1.51	2.185	4.505	5.04	1.63	1.44002	First Coding Exon = Y; Last Coding Exon = N; UTR = N; Out-of-Frame = Y; Creates a PTC when Skipped = N; Codes for the Only Functional Domain = Y; Codes for the Only Repeat Domain = N; Contains a LP/P In-Frame Deletion = N; ≥ 10% of CDS and Codes for Multiple Domains/Repeats = N	Indispensable
NM_030578	B9D2	3	2.75	3.23	3.81	1.45	1.59	4.38	4.39	2.61	4.18	4.68	2.75	1.51	2.185	4.505	5.04	1.63	1.44002	First Coding Exon = N; Last Coding Exon = N; UTR = N; Out-of-Frame = N; Creates a PTC when Skipped = N; Codes for the Only Functional Domain = Y; Codes for the Only Repeat Domain = N; Contains a LP/P In-Frame Deletion = N; ≥ 10% of CDS and Codes for Multiple Domains/Repeats = N	Indispensable
NM_030578	B9D2	4	2.75	3.23	3.81	1.45	1.59	4.38	4.39	2.61	4.18	4.68	2.75	1.51	2.185	4.505	5.04	1.63	1.44002	First Coding Exon = N; Last Coding Exon = Y; UTR = N; Out-of-Frame = N; Creates a PTC when Skipped = N; Codes for the Only Functional Domain = Y; Codes for the Only Repeat Domain = N; Contains a LP/P In-Frame Deletion = N; ≥ 10% of CDS and Codes for Multiple Domains/Repeats = N	Indispensable
NM_030578	B9D2	1	2.75	3.23	3.81	1.45	1.59	4.38	4.39	2.61	4.18	4.68	2.75	1.51	2.185	4.505	5.04	1.63	1.44002	First Coding Exon = N; Last Coding Exon = N; UTR = Y; Out-of-Frame = N; Creates a PTC when Skipped = N; Codes for the Only Functional Domain = N; Codes for the Only Repeat Domain = N; Contains a LP/P In-Frame Deletion = N; ≥ 10% of CDS and Codes for Multiple Domains/Repeats = N	Indispensable
NM_001701	BAAT	1	0.15	0.28	0.28	0.4	0.34	0.43	0.53	0.23	0.28	0.37	0.26	0.11	0.13	0.01	0.02	106.1	0.310471	First Coding Exon = N; Last Coding Exon = N; UTR = Y; Out-of-Frame = Y; Creates a PTC when Skipped = N; Codes for the Only Functional Domain = N; Codes for the Only Repeat Domain = N; Contains a LP/P In-Frame Deletion = N; ≥ 10% of CDS and Codes for Multiple Domains/Repeats = N	Indispensable
NM_001701	BAAT	2	0.15	0.28	0.28	0.4	0.34	0.43	0.53	0.23	0.28	0.37	0.26	0.11	0.13	0.01	0.02	106.1	0.310471	First Coding Exon = Y; Last Coding Exon = N; UTR = N; Out-of-Frame = Y; Creates a PTC when Skipped = N; Codes for the Only Functional Domain = N; Codes for the Only Repeat Domain = N; Contains a LP/P In-Frame Deletion = N; ≥ 10% of CDS and Codes for Multiple Domains/Repeats = N	Indispensable
NM_001701	BAAT	3	0.15	0.28	0.28	0.4	0.34	0.43	0.53	0.23	0.28	0.37	0.26	0.11	0.13	0.01	0.02	106.1	0.310471	First Coding Exon = N; Last Coding Exon = N; UTR = N; Out-of-Frame = Y; Creates a PTC when Skipped = N; Codes for the Only Functional Domain = N; Codes for the Only Repeat Domain = N; Contains a LP/P In-Frame Deletion = N; ≥ 10% of CDS and Codes for Multiple Domains/Repeats = N	Indispensable
NM_001701	BAAT	4	0.15	0.28	0.28	0.4	0.34	0.43	0.53	0.23	0.28	0.37	0.26	0.11	0.13	0.01	0.02	106.1	0.310471	First Coding Exon = N; Last Coding Exon = Y; UTR = N; Out-of-Frame = Y; Creates a PTC when Skipped = N; Codes for the Only Functional Domain = N; Codes for the Only Repeat Domain = N; Contains a LP/P In-Frame Deletion = N; ≥ 10% of CDS and Codes for Multiple Domains/Repeats = N	Indispensable
NM_021813	BACH2	6	0	0	0	0	0	0	0	0	0	0	0	0	0	0	0	0	1.76272	First Coding Exon = Y; Last Coding Exon = N; UTR = N; Out-of-Frame = N; Creates a PTC when Skipped = N; Codes for the Only Functional Domain = N; Codes for the Only Repeat Domain = N; Contains a LP/P In-Frame Deletion = N; ≥ 10% of CDS and Codes for Multiple Domains/Repeats = N	Indispensable
NM_021813	BACH2	9	0	0	0	0	0	0	0	0	0	0	0	0	0	0	0	0	1.76272	First Coding Exon = N; Last Coding Exon = Y; UTR = N; Out-of-Frame = N; Creates a PTC when Skipped = N; Codes for the Only Functional Domain = N; Codes for the Only Repeat Domain = N; Contains a LP/P In-Frame Deletion = N; ≥ 10% of CDS and Codes for Multiple Domains/Repeats = N	Indispensable
NM_021813	BACH2	1	0	0	0	0	0	0	0	0	0	0	0	0	0	0	0	0	1.76272	First Coding Exon = N; Last Coding Exon = N; UTR = Y; Out-of-Frame = Y; Creates a PTC when Skipped = N; Codes for the Only Functional Domain = N; Codes for the Only Repeat Domain = N; Contains a LP/P In-Frame Deletion = N; ≥ 10% of CDS and Codes for Multiple Domains/Repeats = N	Indispensable
NM_021813	BACH2	2	0	0	0	0	0	0	0	0	0	0	0	0	0	0	0	0	1.76272	First Coding Exon = N; Last Coding Exon = N; UTR = Y; Out-of-Frame = N; Creates a PTC when Skipped = N; Codes for the Only Functional Domain = N; Codes for the Only Repeat Domain = N; Contains a LP/P In-Frame Deletion = N; ≥ 10% of CDS and Codes for Multiple Domains/Repeats = N	Indispensable
NM_021813	BACH2	3	0	0	0	0	0	0	0	0	0	0	0	0	0	0	0	0	1.76272	First Coding Exon = N; Last Coding Exon = N; UTR = Y; Out-of-Frame = N; Creates a PTC when Skipped = N; Codes for the Only Functional Domain = N; Codes for the Only Repeat Domain = N; Contains a LP/P In-Frame Deletion = N; ≥ 10% of CDS and Codes for Multiple Domains/Repeats = N	Indispensable
NM_021813	BACH2	4	0	0	0	0	0	0	0	0	0	0	0	0	0	0	0	0	1.76272	First Coding Exon = N; Last Coding Exon = N; UTR = Y; Out-of-Frame = Y; Creates a PTC when Skipped = N; Codes for the Only Functional Domain = N; Codes for the Only Repeat Domain = N; Contains a LP/P In-Frame Deletion = N; ≥ 10% of CDS and Codes for Multiple Domains/Repeats = N	Indispensable
NM_021813	BACH2	5	0	0	0	0	0	0	0	0	0	0	0	0	0	0	0	0	1.76272	First Coding Exon = N; Last Coding Exon = N; UTR = Y; Out-of-Frame = Y; Creates a PTC when Skipped = N; Codes for the Only Functional Domain = N; Codes for the Only Repeat Domain = N; Contains a LP/P In-Frame Deletion = N; ≥ 10% of CDS and Codes for Multiple Domains/Repeats = N	Indispensable
NM_004281	BAG3	1	20.135	15.1	26.19	41.89	50.43	15.38	13.02	13.775	20.735	23.205	23.58	15.92	21.42	0.81	43.15	9.41	16.3763	First Coding Exon = Y; Last Coding Exon = N; UTR = N; Out-of-Frame = N; Creates a PTC when Skipped = N; Codes for the Only Functional Domain = N; Codes for the Only Repeat Domain = N; Contains a LP/P In-Frame Deletion = N; ≥ 10% of CDS and Codes for Multiple Domains/Repeats = N	Indispensable
NM_004281	BAG3	4	20.135	15.1	26.19	41.89	50.43	15.38	13.02	13.775	20.735	23.205	23.58	15.92	21.42	0.81	43.15	9.41	16.3763	First Coding Exon = N; Last Coding Exon = Y; UTR = N; Out-of-Frame = N; Creates a PTC when Skipped = N; Codes for the Only Functional Domain = N; Codes for the Only Repeat Domain = N; Contains a LP/P In-Frame Deletion = Y; ≥ 10% of CDS and Codes for Multiple Domains/Repeats = N	Indispensable
NM_001015048	BAG5	2	5.34	7.19	6.52	19.27	13.43	7.29	10.425	6.02	6.86	6.84	5.76	8.43	6.065	11.71	11.43	3.25	23.864	First Coding Exon = Y; Last Coding Exon = Y; UTR = N; Out-of-Frame = N; Creates a PTC when Skipped = N; Codes for the Only Functional Domain = Y; Codes for the Only Repeat Domain = N; Contains a LP/P In-Frame Deletion = N; ≥ 10% of CDS and Codes for Multiple Domains/Repeats = Y	Indispensable
NM_001015048	BAG5	1	5.34	7.19	6.52	19.27	13.43	7.29	10.425	6.02	6.86	6.84	5.76	8.43	6.065	11.71	11.43	3.25	23.864	First Coding Exon = N; Last Coding Exon = N; UTR = Y; Out-of-Frame = N; Creates a PTC when Skipped = N; Codes for the Only Functional Domain = N; Codes for the Only Repeat Domain = N; Contains a LP/P In-Frame Deletion = N; ≥ 10% of CDS and Codes for Multiple Domains/Repeats = N	Indispensable
NM_003860	BANF1	2	107.11	110.79	100.55	145.1	126.96	99.4	122.695	99.335	111.86	103.115	88.92	124.18	102.275	191.77	236.07	69.87	124.599	First Coding Exon = Y; Last Coding Exon = N; UTR = N; Out-of-Frame = N; Creates a PTC when Skipped = N; Codes for the Only Functional Domain = Y; Codes for the Only Repeat Domain = N; Contains a LP/P In-Frame Deletion = N; ≥ 10% of CDS and Codes for Multiple Domains/Repeats = N	Indispensable
NM_003860	BANF1	1	107.11	110.79	100.55	145.1	126.96	99.4	122.695	99.335	111.86	103.115	88.92	124.18	102.275	191.77	236.07	69.87	124.599	First Coding Exon = N; Last Coding Exon = N; UTR = Y; Out-of-Frame = Y; Creates a PTC when Skipped = N; Codes for the Only Functional Domain = N; Codes for the Only Repeat Domain = N; Contains a LP/P In-Frame Deletion = N; ≥ 10% of CDS and Codes for Multiple Domains/Repeats = N	Indispensable
NM_003860	BANF1	3	107.11	110.79	100.55	145.1	126.96	99.4	122.695	99.335	111.86	103.115	88.92	124.18	102.275	191.77	236.07	69.87	124.599	First Coding Exon = N; Last Coding Exon = Y; UTR = N; Out-of-Frame = Y; Creates a PTC when Skipped = N; Codes for the Only Functional Domain = N; Codes for the Only Repeat Domain = N; Contains a LP/P In-Frame Deletion = N; ≥ 10% of CDS and Codes for Multiple Domains/Repeats = N	Indispensable
NM_004656	BAP1	1	24.64	43.315	22.08	35.015	39.95	50.44	48.57	25.38	13.365	27.185	16.87	8.5	11.925	18.455	19.79	7.68	16.1097	First Coding Exon = Y; Last Coding Exon = N; UTR = N; Out-of-Frame = Y; Creates a PTC when Skipped = N; Codes for the Only Functional Domain = N; Codes for the Only Repeat Domain = N; Contains a LP/P In-Frame Deletion = N; ≥ 10% of CDS and Codes for Multiple Domains/Repeats = N	Indispensable
NM_004656	BAP1	3	24.64	43.315	22.08	35.015	39.95	50.44	48.57	25.38	13.365	27.185	16.87	8.5	11.925	18.455	19.79	7.68	16.1097	First Coding Exon = N; Last Coding Exon = N; UTR = N; Out-of-Frame = Y; Creates a PTC when Skipped = N; Codes for the Only Functional Domain = N; Codes for the Only Repeat Domain = N; Contains a LP/P In-Frame Deletion = N; ≥ 10% of CDS and Codes for Multiple Domains/Repeats = N	Indispensable
NM_004656	BAP1	4	24.64	43.315	22.08	35.015	39.95	50.44	48.57	25.38	13.365	27.185	16.87	8.5	11.925	18.455	19.79	7.68	16.1097	First Coding Exon = N; Last Coding Exon = N; UTR = N; Out-of-Frame = Y; Creates a PTC when Skipped = N; Codes for the Only Functional Domain = N; Codes for the Only Repeat Domain = N; Contains a LP/P In-Frame Deletion = N; ≥ 10% of CDS and Codes for Multiple Domains/Repeats = N	Indispensable
NM_004656	BAP1	6	24.64	43.315	22.08	35.015	39.95	50.44	48.57	25.38	13.365	27.185	16.87	8.5	11.925	18.455	19.79	7.68	16.1097	First Coding Exon = N; Last Coding Exon = N; UTR = N; Out-of-Frame = Y; Creates a PTC when Skipped = N; Codes for the Only Functional Domain = N; Codes for the Only Repeat Domain = N; Contains a LP/P In-Frame Deletion = N; ≥ 10% of CDS and Codes for Multiple Domains/Repeats = N	Indispensable
NM_004656	BAP1	7	24.64	43.315	22.08	35.015	39.95	50.44	48.57	25.38	13.365	27.185	16.87	8.5	11.925	18.455	19.79	7.68	16.1097	First Coding Exon = N; Last Coding Exon = N; UTR = N; Out-of-Frame = Y; Creates a PTC when Skipped = N; Codes for the Only Functional Domain = N; Codes for the Only Repeat Domain = N; Contains a LP/P In-Frame Deletion = N; ≥ 10% of CDS and Codes for Multiple Domains/Repeats = N	Indispensable
NM_004656	BAP1	8	24.64	43.315	22.08	35.015	39.95	50.44	48.57	25.38	13.365	27.185	16.87	8.5	11.925	18.455	19.79	7.68	16.1097	First Coding Exon = N; Last Coding Exon = N; UTR = N; Out-of-Frame = Y; Creates a PTC when Skipped = N; Codes for the Only Functional Domain = N; Codes for the Only Repeat Domain = N; Contains a LP/P In-Frame Deletion = N; ≥ 10% of CDS and Codes for Multiple Domains/Repeats = N	Indispensable
NM_004656	BAP1	9	24.64	43.315	22.08	35.015	39.95	50.44	48.57	25.38	13.365	27.185	16.87	8.5	11.925	18.455	19.79	7.68	16.1097	First Coding Exon = N; Last Coding Exon = N; UTR = N; Out-of-Frame = Y; Creates a PTC when Skipped = N; Codes for the Only Functional Domain = N; Codes for the Only Repeat Domain = N; Contains a LP/P In-Frame Deletion = N; ≥ 10% of CDS and Codes for Multiple Domains/Repeats = N	Indispensable
NM_004656	BAP1	16	24.64	43.315	22.08	35.015	39.95	50.44	48.57	25.38	13.365	27.185	16.87	8.5	11.925	18.455	19.79	7.68	16.1097	First Coding Exon = N; Last Coding Exon = N; UTR = N; Out-of-Frame = Y; Creates a PTC when Skipped = N; Codes for the Only Functional Domain = N; Codes for the Only Repeat Domain = N; Contains a LP/P In-Frame Deletion = N; ≥ 10% of CDS and Codes for Multiple Domains/Repeats = N	Indispensable
NM_004656	BAP1	17	24.64	43.315	22.08	35.015	39.95	50.44	48.57	25.38	13.365	27.185	16.87	8.5	11.925	18.455	19.79	7.68	16.1097	First Coding Exon = N; Last Coding Exon = Y; UTR = N; Out-of-Frame = Y; Creates a PTC when Skipped = N; Codes for the Only Functional Domain = N; Codes for the Only Repeat Domain = N; Contains a LP/P In-Frame Deletion = N; ≥ 10% of CDS and Codes for Multiple Domains/Repeats = N	Indispensable
NM_004656	BAP1	10	24.64	43.315	22.08	35.015	39.95	50.44	48.57	25.38	13.365	27.185	16.87	8.5	11.925	18.455	19.79	7.68	16.1097	First Coding Exon = N; Last Coding Exon = N; UTR = N; Out-of-Frame = Y; Creates a PTC when Skipped = N; Codes for the Only Functional Domain = N; Codes for the Only Repeat Domain = N; Contains a LP/P In-Frame Deletion = N; ≥ 10% of CDS and Codes for Multiple Domains/Repeats = N	Indispensable
NM_004656	BAP1	11	24.64	43.315	22.08	35.015	39.95	50.44	48.57	25.38	13.365	27.185	16.87	8.5	11.925	18.455	19.79	7.68	16.1097	First Coding Exon = N; Last Coding Exon = N; UTR = N; Out-of-Frame = Y; Creates a PTC when Skipped = N; Codes for the Only Functional Domain = N; Codes for the Only Repeat Domain = N; Contains a LP/P In-Frame Deletion = N; ≥ 10% of CDS and Codes for Multiple Domains/Repeats = N	Indispensable
NM_004656	BAP1	12	24.64	43.315	22.08	35.015	39.95	50.44	48.57	25.38	13.365	27.185	16.87	8.5	11.925	18.455	19.79	7.68	16.1097	First Coding Exon = N; Last Coding Exon = N; UTR = N; Out-of-Frame = Y; Creates a PTC when Skipped = N; Codes for the Only Functional Domain = N; Codes for the Only Repeat Domain = N; Contains a LP/P In-Frame Deletion = N; ≥ 10% of CDS and Codes for Multiple Domains/Repeats = N	Indispensable
NM_004656	BAP1	13	24.64	43.315	22.08	35.015	39.95	50.44	48.57	25.38	13.365	27.185	16.87	8.5	11.925	18.455	19.79	7.68	16.1097	First Coding Exon = N; Last Coding Exon = N; UTR = N; Out-of-Frame = Y; Creates a PTC when Skipped = N; Codes for the Only Functional Domain = N; Codes for the Only Repeat Domain = N; Contains a LP/P In-Frame Deletion = N; ≥ 10% of CDS and Codes for Multiple Domains/Repeats = N	Indispensable
NM_004656	BAP1	14	24.64	43.315	22.08	35.015	39.95	50.44	48.57	25.38	13.365	27.185	16.87	8.5	11.925	18.455	19.79	7.68	16.1097	First Coding Exon = N; Last Coding Exon = N; UTR = N; Out-of-Frame = Y; Creates a PTC when Skipped = N; Codes for the Only Functional Domain = N; Codes for the Only Repeat Domain = N; Contains a LP/P In-Frame Deletion = N; ≥ 10% of CDS and Codes for Multiple Domains/Repeats = N	Indispensable
NM_000465	BARD1	8	0.535	0.43	0.52	0.15	0.21	0.42	0.5	0.5	0.55	0.43	0.43	1.24	0.67	7.12	1.58	0.24	1.75458	First Coding Exon = N; Last Coding Exon = N; UTR = N; Out-of-Frame = Y; Creates a PTC when Skipped = N; Codes for the Only Functional Domain = N; Codes for the Only Repeat Domain = N; Contains a LP/P In-Frame Deletion = N; ≥ 10% of CDS and Codes for Multiple Domains/Repeats = N	Indispensable
NM_000465	BARD1	11	0.535	0.43	0.52	0.15	0.21	0.42	0.5	0.5	0.55	0.43	0.43	1.24	0.67	7.12	1.58	0.24	1.75458	First Coding Exon = N; Last Coding Exon = Y; UTR = N; Out-of-Frame = N; Creates a PTC when Skipped = N; Codes for the Only Functional Domain = N; Codes for the Only Repeat Domain = N; Contains a LP/P In-Frame Deletion = N; ≥ 10% of CDS and Codes for Multiple Domains/Repeats = N	Indispensable
NM_000465	BARD1	10	0.535	0.43	0.52	0.15	0.21	0.42	0.5	0.5	0.55	0.43	0.43	1.24	0.67	7.12	1.58	0.24	1.75458	First Coding Exon = N; Last Coding Exon = N; UTR = N; Out-of-Frame = Y; Creates a PTC when Skipped = N; Codes for the Only Functional Domain = Y; Codes for the Only Repeat Domain = N; Contains a LP/P In-Frame Deletion = N; ≥ 10% of CDS and Codes for Multiple Domains/Repeats = N	Indispensable
NM_000465	BARD1	1	0.535	0.43	0.52	0.15	0.21	0.42	0.5	0.5	0.55	0.43	0.43	1.24	0.67	7.12	1.58	0.24	1.75458	First Coding Exon = Y; Last Coding Exon = N; UTR = N; Out-of-Frame = Y; Creates a PTC when Skipped = N; Codes for the Only Functional Domain = N; Codes for the Only Repeat Domain = N; Contains a LP/P In-Frame Deletion = N; ≥ 10% of CDS and Codes for Multiple Domains/Repeats = N	Indispensable
NM_000465	BARD1	3	0.535	0.43	0.52	0.15	0.21	0.42	0.5	0.5	0.55	0.43	0.43	1.24	0.67	7.12	1.58	0.24	1.75458	First Coding Exon = N; Last Coding Exon = N; UTR = N; Out-of-Frame = Y; Creates a PTC when Skipped = N; Codes for the Only Functional Domain = N; Codes for the Only Repeat Domain = N; Contains a LP/P In-Frame Deletion = N; ≥ 10% of CDS and Codes for Multiple Domains/Repeats = N	Indispensable
NM_000465	BARD1	4	0.535	0.43	0.52	0.15	0.21	0.42	0.5	0.5	0.55	0.43	0.43	1.24	0.67	7.12	1.58	0.24	1.75458	First Coding Exon = N; Last Coding Exon = N; UTR = N; Out-of-Frame = Y; Creates a PTC when Skipped = N; Codes for the Only Functional Domain = N; Codes for the Only Repeat Domain = N; Contains a LP/P In-Frame Deletion = N; ≥ 10% of CDS and Codes for Multiple Domains/Repeats = N	Indispensable
NM_000465	BARD1	6	0.535	0.43	0.52	0.15	0.21	0.42	0.5	0.5	0.55	0.43	0.43	1.24	0.67	7.12	1.58	0.24	1.75458	First Coding Exon = N; Last Coding Exon = N; UTR = N; Out-of-Frame = Y; Creates a PTC when Skipped = N; Codes for the Only Functional Domain = N; Codes for the Only Repeat Domain = N; Contains a LP/P In-Frame Deletion = N; ≥ 10% of CDS and Codes for Multiple Domains/Repeats = N	Indispensable
NM_000465	BARD1	7	0.535	0.43	0.52	0.15	0.21	0.42	0.5	0.5	0.55	0.43	0.43	1.24	0.67	7.12	1.58	0.24	1.75458	First Coding Exon = N; Last Coding Exon = N; UTR = N; Out-of-Frame = Y; Creates a PTC when Skipped = N; Codes for the Only Functional Domain = N; Codes for the Only Repeat Domain = N; Contains a LP/P In-Frame Deletion = N; ≥ 10% of CDS and Codes for Multiple Domains/Repeats = N	Indispensable
NM_138761	BAX	1	5.085	5.21	4.49	4.315	2.47	3.84	6.085	4.935	5.25	4.415	4.48	7.12	5.695	93.1	77.39	2.61	1.34046	First Coding Exon = Y; Last Coding Exon = N; UTR = N; Out-of-Frame = Y; Creates a PTC when Skipped = N; Codes for the Only Functional Domain = N; Codes for the Only Repeat Domain = N; Contains a LP/P In-Frame Deletion = N; ≥ 10% of CDS and Codes for Multiple Domains/Repeats = N	Indispensable
NM_138761	BAX	2	5.085	5.21	4.49	4.315	2.47	3.84	6.085	4.935	5.25	4.415	4.48	7.12	5.695	93.1	77.39	2.61	1.34046	First Coding Exon = N; Last Coding Exon = N; UTR = N; Out-of-Frame = Y; Creates a PTC when Skipped = N; Codes for the Only Functional Domain = N; Codes for the Only Repeat Domain = N; Contains a LP/P In-Frame Deletion = N; ≥ 10% of CDS and Codes for Multiple Domains/Repeats = N	Indispensable
NM_138761	BAX	4	5.085	5.21	4.49	4.315	2.47	3.84	6.085	4.935	5.25	4.415	4.48	7.12	5.695	93.1	77.39	2.61	1.34046	First Coding Exon = N; Last Coding Exon = N; UTR = N; Out-of-Frame = Y; Creates a PTC when Skipped = N; Codes for the Only Functional Domain = N; Codes for the Only Repeat Domain = N; Contains a LP/P In-Frame Deletion = N; ≥ 10% of CDS and Codes for Multiple Domains/Repeats = N	Indispensable
NM_138761	BAX	6	5.085	5.21	4.49	4.315	2.47	3.84	6.085	4.935	5.25	4.415	4.48	7.12	5.695	93.1	77.39	2.61	1.34046	First Coding Exon = N; Last Coding Exon = Y; UTR = N; Out-of-Frame = N; Creates a PTC when Skipped = N; Codes for the Only Functional Domain = N; Codes for the Only Repeat Domain = N; Contains a LP/P In-Frame Deletion = N; ≥ 10% of CDS and Codes for Multiple Domains/Repeats = N	Indispensable
NM_013450	BAZ2B	11	1.275	1.115	1.35	5.015	5.69	1.73	1.17	1.275	1.26	1.19	1.2	2.48	1.435	2.32	1.69	0.67	12.6524	First Coding Exon = N; Last Coding Exon = N; UTR = N; Out-of-Frame = Y; Creates a PTC when Skipped = N; Codes for the Only Functional Domain = N; Codes for the Only Repeat Domain = N; Contains a LP/P In-Frame Deletion = N; ≥ 10% of CDS and Codes for Multiple Domains/Repeats = N	Indispensable
NM_013450	BAZ2B	12	1.275	1.115	1.35	5.015	5.69	1.73	1.17	1.275	1.26	1.19	1.2	2.48	1.435	2.32	1.69	0.67	12.6524	First Coding Exon = N; Last Coding Exon = N; UTR = N; Out-of-Frame = Y; Creates a PTC when Skipped = N; Codes for the Only Functional Domain = N; Codes for the Only Repeat Domain = N; Contains a LP/P In-Frame Deletion = N; ≥ 10% of CDS and Codes for Multiple Domains/Repeats = N	Indispensable
NM_013450	BAZ2B	35	1.275	1.115	1.35	5.015	5.69	1.73	1.17	1.275	1.26	1.19	1.2	2.48	1.435	2.32	1.69	0.67	12.6524	First Coding Exon = N; Last Coding Exon = N; UTR = N; Out-of-Frame = Y; Creates a PTC when Skipped = N; Codes for the Only Functional Domain = N; Codes for the Only Repeat Domain = N; Contains a LP/P In-Frame Deletion = N; ≥ 10% of CDS and Codes for Multiple Domains/Repeats = N	Indispensable
NM_013450	BAZ2B	37	1.275	1.115	1.35	5.015	5.69	1.73	1.17	1.275	1.26	1.19	1.2	2.48	1.435	2.32	1.69	0.67	12.6524	First Coding Exon = N; Last Coding Exon = Y; UTR = N; Out-of-Frame = N; Creates a PTC when Skipped = N; Codes for the Only Functional Domain = N; Codes for the Only Repeat Domain = N; Contains a LP/P In-Frame Deletion = N; ≥ 10% of CDS and Codes for Multiple Domains/Repeats = N	Indispensable
NM_013450	BAZ2B	1	1.275	1.115	1.35	5.015	5.69	1.73	1.17	1.275	1.26	1.19	1.2	2.48	1.435	2.32	1.69	0.67	12.6524	First Coding Exon = N; Last Coding Exon = N; UTR = Y; Out-of-Frame = Y; Creates a PTC when Skipped = N; Codes for the Only Functional Domain = N; Codes for the Only Repeat Domain = N; Contains a LP/P In-Frame Deletion = N; ≥ 10% of CDS and Codes for Multiple Domains/Repeats = N	Indispensable
NM_013450	BAZ2B	2	1.275	1.115	1.35	5.015	5.69	1.73	1.17	1.275	1.26	1.19	1.2	2.48	1.435	2.32	1.69	0.67	12.6524	First Coding Exon = N; Last Coding Exon = N; UTR = Y; Out-of-Frame = Y; Creates a PTC when Skipped = N; Codes for the Only Functional Domain = N; Codes for the Only Repeat Domain = N; Contains a LP/P In-Frame Deletion = N; ≥ 10% of CDS and Codes for Multiple Domains/Repeats = N	Indispensable
NM_013450	BAZ2B	3	1.275	1.115	1.35	5.015	5.69	1.73	1.17	1.275	1.26	1.19	1.2	2.48	1.435	2.32	1.69	0.67	12.6524	First Coding Exon = Y; Last Coding Exon = N; UTR = N; Out-of-Frame = Y; Creates a PTC when Skipped = N; Codes for the Only Functional Domain = N; Codes for the Only Repeat Domain = N; Contains a LP/P In-Frame Deletion = N; ≥ 10% of CDS and Codes for Multiple Domains/Repeats = N	Indispensable
NM_013450	BAZ2B	6	1.275	1.115	1.35	5.015	5.69	1.73	1.17	1.275	1.26	1.19	1.2	2.48	1.435	2.32	1.69	0.67	12.6524	First Coding Exon = N; Last Coding Exon = N; UTR = N; Out-of-Frame = Y; Creates a PTC when Skipped = N; Codes for the Only Functional Domain = N; Codes for the Only Repeat Domain = N; Contains a LP/P In-Frame Deletion = N; ≥ 10% of CDS and Codes for Multiple Domains/Repeats = N	Indispensable
NM_013450	BAZ2B	9	1.275	1.115	1.35	5.015	5.69	1.73	1.17	1.275	1.26	1.19	1.2	2.48	1.435	2.32	1.69	0.67	12.6524	First Coding Exon = N; Last Coding Exon = N; UTR = N; Out-of-Frame = Y; Creates a PTC when Skipped = N; Codes for the Only Functional Domain = N; Codes for the Only Repeat Domain = N; Contains a LP/P In-Frame Deletion = N; ≥ 10% of CDS and Codes for Multiple Domains/Repeats = N	Indispensable
NM_013450	BAZ2B	14	1.275	1.115	1.35	5.015	5.69	1.73	1.17	1.275	1.26	1.19	1.2	2.48	1.435	2.32	1.69	0.67	12.6524	First Coding Exon = N; Last Coding Exon = N; UTR = N; Out-of-Frame = Y; Creates a PTC when Skipped = N; Codes for the Only Functional Domain = N; Codes for the Only Repeat Domain = N; Contains a LP/P In-Frame Deletion = N; ≥ 10% of CDS and Codes for Multiple Domains/Repeats = N	Indispensable
NM_013450	BAZ2B	16	1.275	1.115	1.35	5.015	5.69	1.73	1.17	1.275	1.26	1.19	1.2	2.48	1.435	2.32	1.69	0.67	12.6524	First Coding Exon = N; Last Coding Exon = N; UTR = N; Out-of-Frame = Y; Creates a PTC when Skipped = N; Codes for the Only Functional Domain = N; Codes for the Only Repeat Domain = N; Contains a LP/P In-Frame Deletion = N; ≥ 10% of CDS and Codes for Multiple Domains/Repeats = N	Indispensable
NM_013450	BAZ2B	23	1.275	1.115	1.35	5.015	5.69	1.73	1.17	1.275	1.26	1.19	1.2	2.48	1.435	2.32	1.69	0.67	12.6524	First Coding Exon = N; Last Coding Exon = N; UTR = N; Out-of-Frame = Y; Creates a PTC when Skipped = N; Codes for the Only Functional Domain = N; Codes for the Only Repeat Domain = N; Contains a LP/P In-Frame Deletion = N; ≥ 10% of CDS and Codes for Multiple Domains/Repeats = N	Indispensable
NM_013450	BAZ2B	25	1.275	1.115	1.35	5.015	5.69	1.73	1.17	1.275	1.26	1.19	1.2	2.48	1.435	2.32	1.69	0.67	12.6524	First Coding Exon = N; Last Coding Exon = N; UTR = N; Out-of-Frame = Y; Creates a PTC when Skipped = N; Codes for the Only Functional Domain = N; Codes for the Only Repeat Domain = N; Contains a LP/P In-Frame Deletion = N; ≥ 10% of CDS and Codes for Multiple Domains/Repeats = N	Indispensable
NM_013450	BAZ2B	27	1.275	1.115	1.35	5.015	5.69	1.73	1.17	1.275	1.26	1.19	1.2	2.48	1.435	2.32	1.69	0.67	12.6524	First Coding Exon = N; Last Coding Exon = N; UTR = N; Out-of-Frame = Y; Creates a PTC when Skipped = N; Codes for the Only Functional Domain = N; Codes for the Only Repeat Domain = N; Contains a LP/P In-Frame Deletion = N; ≥ 10% of CDS and Codes for Multiple Domains/Repeats = N	Indispensable
NM_013450	BAZ2B	28	1.275	1.115	1.35	5.015	5.69	1.73	1.17	1.275	1.26	1.19	1.2	2.48	1.435	2.32	1.69	0.67	12.6524	First Coding Exon = N; Last Coding Exon = N; UTR = N; Out-of-Frame = Y; Creates a PTC when Skipped = N; Codes for the Only Functional Domain = N; Codes for the Only Repeat Domain = N; Contains a LP/P In-Frame Deletion = N; ≥ 10% of CDS and Codes for Multiple Domains/Repeats = N	Indispensable
NM_013450	BAZ2B	29	1.275	1.115	1.35	5.015	5.69	1.73	1.17	1.275	1.26	1.19	1.2	2.48	1.435	2.32	1.69	0.67	12.6524	First Coding Exon = N; Last Coding Exon = N; UTR = N; Out-of-Frame = Y; Creates a PTC when Skipped = N; Codes for the Only Functional Domain = N; Codes for the Only Repeat Domain = N; Contains a LP/P In-Frame Deletion = N; ≥ 10% of CDS and Codes for Multiple Domains/Repeats = N	Indispensable
NM_013450	BAZ2B	31	1.275	1.115	1.35	5.015	5.69	1.73	1.17	1.275	1.26	1.19	1.2	2.48	1.435	2.32	1.69	0.67	12.6524	First Coding Exon = N; Last Coding Exon = N; UTR = N; Out-of-Frame = Y; Creates a PTC when Skipped = N; Codes for the Only Functional Domain = N; Codes for the Only Repeat Domain = N; Contains a LP/P In-Frame Deletion = N; ≥ 10% of CDS and Codes for Multiple Domains/Repeats = N	Indispensable
NM_013450	BAZ2B	32	1.275	1.115	1.35	5.015	5.69	1.73	1.17	1.275	1.26	1.19	1.2	2.48	1.435	2.32	1.69	0.67	12.6524	First Coding Exon = N; Last Coding Exon = N; UTR = N; Out-of-Frame = Y; Creates a PTC when Skipped = N; Codes for the Only Functional Domain = N; Codes for the Only Repeat Domain = N; Contains a LP/P In-Frame Deletion = N; ≥ 10% of CDS and Codes for Multiple Domains/Repeats = N	Indispensable
NM_013450	BAZ2B	33	1.275	1.115	1.35	5.015	5.69	1.73	1.17	1.275	1.26	1.19	1.2	2.48	1.435	2.32	1.69	0.67	12.6524	First Coding Exon = N; Last Coding Exon = N; UTR = N; Out-of-Frame = Y; Creates a PTC when Skipped = N; Codes for the Only Functional Domain = N; Codes for the Only Repeat Domain = N; Contains a LP/P In-Frame Deletion = N; ≥ 10% of CDS and Codes for Multiple Domains/Repeats = N	Indispensable
NM_001195305	BBIP1	1	6.96	6.025	7.3	10.775	8.23	5.02	6.3	6.68	6.485	6.625	6.89	12.92	8	1.845	3.29	2.45	7.99952	First Coding Exon = N; Last Coding Exon = N; UTR = Y; Out-of-Frame = N; Creates a PTC when Skipped = N; Codes for the Only Functional Domain = N; Codes for the Only Repeat Domain = N; Contains a LP/P In-Frame Deletion = N; ≥ 10% of CDS and Codes for Multiple Domains/Repeats = N	Indispensable
NM_001195305	BBIP1	2	6.96	6.025	7.3	10.775	8.23	5.02	6.3	6.68	6.485	6.625	6.89	12.92	8	1.845	3.29	2.45	7.99952	First Coding Exon = Y; Last Coding Exon = N; UTR = N; Out-of-Frame = Y; Creates a PTC when Skipped = N; Codes for the Only Functional Domain = N; Codes for the Only Repeat Domain = N; Contains a LP/P In-Frame Deletion = N; ≥ 10% of CDS and Codes for Multiple Domains/Repeats = N	Indispensable
NM_001195305	BBIP1	4	6.96	6.025	7.3	10.775	8.23	5.02	6.3	6.68	6.485	6.625	6.89	12.92	8	1.845	3.29	2.45	7.99952	First Coding Exon = N; Last Coding Exon = Y; UTR = N; Out-of-Frame = N; Creates a PTC when Skipped = N; Codes for the Only Functional Domain = N; Codes for the Only Repeat Domain = N; Contains a LP/P In-Frame Deletion = N; ≥ 10% of CDS and Codes for Multiple Domains/Repeats = N	Indispensable
NM_024649	BBS1	1	10.4	14.735	12.97	19.71	19.76	17	17.11	7.815	11.22	15.1	9.66	5.64	6.75	3.82	8.62	2.39	25.5064	First Coding Exon = Y; Last Coding Exon = N; UTR = N; Out-of-Frame = Y; Creates a PTC when Skipped = N; Codes for the Only Functional Domain = N; Codes for the Only Repeat Domain = N; Contains a LP/P In-Frame Deletion = N; ≥ 10% of CDS and Codes for Multiple Domains/Repeats = N	Indispensable
NM_024649	BBS1	2	10.4	14.735	12.97	19.71	19.76	17	17.11	7.815	11.22	15.1	9.66	5.64	6.75	3.82	8.62	2.39	25.5064	First Coding Exon = N; Last Coding Exon = N; UTR = N; Out-of-Frame = Y; Creates a PTC when Skipped = N; Codes for the Only Functional Domain = N; Codes for the Only Repeat Domain = N; Contains a LP/P In-Frame Deletion = N; ≥ 10% of CDS and Codes for Multiple Domains/Repeats = N	Indispensable
NM_024649	BBS1	3	10.4	14.735	12.97	19.71	19.76	17	17.11	7.815	11.22	15.1	9.66	5.64	6.75	3.82	8.62	2.39	25.5064	First Coding Exon = N; Last Coding Exon = N; UTR = N; Out-of-Frame = Y; Creates a PTC when Skipped = N; Codes for the Only Functional Domain = N; Codes for the Only Repeat Domain = N; Contains a LP/P In-Frame Deletion = N; ≥ 10% of CDS and Codes for Multiple Domains/Repeats = N	Indispensable
NM_024649	BBS1	5	10.4	14.735	12.97	19.71	19.76	17	17.11	7.815	11.22	15.1	9.66	5.64	6.75	3.82	8.62	2.39	25.5064	First Coding Exon = N; Last Coding Exon = N; UTR = N; Out-of-Frame = Y; Creates a PTC when Skipped = N; Codes for the Only Functional Domain = N; Codes for the Only Repeat Domain = N; Contains a LP/P In-Frame Deletion = N; ≥ 10% of CDS and Codes for Multiple Domains/Repeats = N	Indispensable
NM_024649	BBS1	7	10.4	14.735	12.97	19.71	19.76	17	17.11	7.815	11.22	15.1	9.66	5.64	6.75	3.82	8.62	2.39	25.5064	First Coding Exon = N; Last Coding Exon = N; UTR = N; Out-of-Frame = Y; Creates a PTC when Skipped = N; Codes for the Only Functional Domain = N; Codes for the Only Repeat Domain = N; Contains a LP/P In-Frame Deletion = N; ≥ 10% of CDS and Codes for Multiple Domains/Repeats = N	Indispensable
NM_024649	BBS1	9	10.4	14.735	12.97	19.71	19.76	17	17.11	7.815	11.22	15.1	9.66	5.64	6.75	3.82	8.62	2.39	25.5064	First Coding Exon = N; Last Coding Exon = N; UTR = N; Out-of-Frame = Y; Creates a PTC when Skipped = N; Codes for the Only Functional Domain = N; Codes for the Only Repeat Domain = N; Contains a LP/P In-Frame Deletion = N; ≥ 10% of CDS and Codes for Multiple Domains/Repeats = N	Indispensable
NM_024649	BBS1	10	10.4	14.735	12.97	19.71	19.76	17	17.11	7.815	11.22	15.1	9.66	5.64	6.75	3.82	8.62	2.39	25.5064	First Coding Exon = N; Last Coding Exon = N; UTR = N; Out-of-Frame = Y; Creates a PTC when Skipped = N; Codes for the Only Functional Domain = N; Codes for the Only Repeat Domain = N; Contains a LP/P In-Frame Deletion = N; ≥ 10% of CDS and Codes for Multiple Domains/Repeats = N	Indispensable
NM_024649	BBS1	12	10.4	14.735	12.97	19.71	19.76	17	17.11	7.815	11.22	15.1	9.66	5.64	6.75	3.82	8.62	2.39	25.5064	First Coding Exon = N; Last Coding Exon = N; UTR = N; Out-of-Frame = Y; Creates a PTC when Skipped = N; Codes for the Only Functional Domain = N; Codes for the Only Repeat Domain = N; Contains a LP/P In-Frame Deletion = N; ≥ 10% of CDS and Codes for Multiple Domains/Repeats = N	Indispensable
NM_024649	BBS1	14	10.4	14.735	12.97	19.71	19.76	17	17.11	7.815	11.22	15.1	9.66	5.64	6.75	3.82	8.62	2.39	25.5064	First Coding Exon = N; Last Coding Exon = N; UTR = N; Out-of-Frame = Y; Creates a PTC when Skipped = N; Codes for the Only Functional Domain = N; Codes for the Only Repeat Domain = N; Contains a LP/P In-Frame Deletion = N; ≥ 10% of CDS and Codes for Multiple Domains/Repeats = N	Indispensable
NM_024649	BBS1	15	10.4	14.735	12.97	19.71	19.76	17	17.11	7.815	11.22	15.1	9.66	5.64	6.75	3.82	8.62	2.39	25.5064	First Coding Exon = N; Last Coding Exon = N; UTR = N; Out-of-Frame = N; Creates a PTC when Skipped = N; Codes for the Only Functional Domain = N; Codes for the Only Repeat Domain = N; Contains a LP/P In-Frame Deletion = Y; ≥ 10% of CDS and Codes for Multiple Domains/Repeats = N	Indispensable
NM_024649	BBS1	17	10.4	14.735	12.97	19.71	19.76	17	17.11	7.815	11.22	15.1	9.66	5.64	6.75	3.82	8.62	2.39	25.5064	First Coding Exon = N; Last Coding Exon = Y; UTR = N; Out-of-Frame = Y; Creates a PTC when Skipped = N; Codes for the Only Functional Domain = N; Codes for the Only Repeat Domain = N; Contains a LP/P In-Frame Deletion = N; ≥ 10% of CDS and Codes for Multiple Domains/Repeats = N	Indispensable
NM_024685	BBS10	1	3.085	3.65	3.87	8.545	6.77	3.42	4.82	3.31	3.655	4.165	3.21	5.64	3.145	3.92	9.25	2.18	15.4894	First Coding Exon = Y; Last Coding Exon = N; UTR = N; Out-of-Frame = Y; Creates a PTC when Skipped = N; Codes for the Only Functional Domain = N; Codes for the Only Repeat Domain = N; Contains a LP/P In-Frame Deletion = N; ≥ 10% of CDS and Codes for Multiple Domains/Repeats = N	Indispensable
NM_024685	BBS10	2	3.085	3.65	3.87	8.545	6.77	3.42	4.82	3.31	3.655	4.165	3.21	5.64	3.145	3.92	9.25	2.18	15.4894	First Coding Exon = N; Last Coding Exon = Y; UTR = N; Out-of-Frame = Y; Creates a PTC when Skipped = N; Codes for the Only Functional Domain = N; Codes for the Only Repeat Domain = N; Contains a LP/P In-Frame Deletion = Y; ≥ 10% of CDS and Codes for Multiple Domains/Repeats = N	Indispensable
NM_152618	BBS12	1	0.885	1.24	1.64	0.71	0.81	2.08	2.07	0.94	1.48	2.02	1.13	0.53	0.755	0.54	3.23	0.21	22.3175	First Coding Exon = N; Last Coding Exon = N; UTR = Y; Out-of-Frame = Y; Creates a PTC when Skipped = N; Codes for the Only Functional Domain = N; Codes for the Only Repeat Domain = N; Contains a LP/P In-Frame Deletion = N; ≥ 10% of CDS and Codes for Multiple Domains/Repeats = N	Indispensable
NM_152618	BBS12	2	0.885	1.24	1.64	0.71	0.81	2.08	2.07	0.94	1.48	2.02	1.13	0.53	0.755	0.54	3.23	0.21	22.3175	First Coding Exon = Y; Last Coding Exon = Y; UTR = N; Out-of-Frame = Y; Creates a PTC when Skipped = N; Codes for the Only Functional Domain = N; Codes for the Only Repeat Domain = N; Contains a LP/P In-Frame Deletion = Y; ≥ 10% of CDS and Codes for Multiple Domains/Repeats = N	Indispensable
NM_031885	BBS2	1	11.275	13.29	17.33	7.94	10.05	17.95	15.73	8.79	10.355	15.29	12.57	11.52	10.725	3.83	14.76	1.07	0.728493	First Coding Exon = Y; Last Coding Exon = N; UTR = N; Out-of-Frame = N; Creates a PTC when Skipped = N; Codes for the Only Functional Domain = N; Codes for the Only Repeat Domain = N; Contains a LP/P In-Frame Deletion = N; ≥ 10% of CDS and Codes for Multiple Domains/Repeats = N	Indispensable
NM_031885	BBS2	2	11.275	13.29	17.33	7.94	10.05	17.95	15.73	8.79	10.355	15.29	12.57	11.52	10.725	3.83	14.76	1.07	0.728493	First Coding Exon = N; Last Coding Exon = N; UTR = N; Out-of-Frame = N; Creates a PTC when Skipped = N; Codes for the Only Functional Domain = N; Codes for the Only Repeat Domain = N; Contains a LP/P In-Frame Deletion = Y; ≥ 10% of CDS and Codes for Multiple Domains/Repeats = N	Indispensable
NM_031885	BBS2	8	11.275	13.29	17.33	7.94	10.05	17.95	15.73	8.79	10.355	15.29	12.57	11.52	10.725	3.83	14.76	1.07	0.728493	First Coding Exon = N; Last Coding Exon = N; UTR = N; Out-of-Frame = Y; Creates a PTC when Skipped = N; Codes for the Only Functional Domain = N; Codes for the Only Repeat Domain = N; Contains a LP/P In-Frame Deletion = N; ≥ 10% of CDS and Codes for Multiple Domains/Repeats = N	Indispensable
NM_031885	BBS2	9	11.275	13.29	17.33	7.94	10.05	17.95	15.73	8.79	10.355	15.29	12.57	11.52	10.725	3.83	14.76	1.07	0.728493	First Coding Exon = N; Last Coding Exon = N; UTR = N; Out-of-Frame = Y; Creates a PTC when Skipped = N; Codes for the Only Functional Domain = N; Codes for the Only Repeat Domain = N; Contains a LP/P In-Frame Deletion = N; ≥ 10% of CDS and Codes for Multiple Domains/Repeats = N	Indispensable
NM_031885	BBS2	10	11.275	13.29	17.33	7.94	10.05	17.95	15.73	8.79	10.355	15.29	12.57	11.52	10.725	3.83	14.76	1.07	0.728493	First Coding Exon = N; Last Coding Exon = N; UTR = N; Out-of-Frame = Y; Creates a PTC when Skipped = N; Codes for the Only Functional Domain = N; Codes for the Only Repeat Domain = N; Contains a LP/P In-Frame Deletion = N; ≥ 10% of CDS and Codes for Multiple Domains/Repeats = N	Indispensable
NM_031885	BBS2	11	11.275	13.29	17.33	7.94	10.05	17.95	15.73	8.79	10.355	15.29	12.57	11.52	10.725	3.83	14.76	1.07	0.728493	First Coding Exon = N; Last Coding Exon = N; UTR = N; Out-of-Frame = Y; Creates a PTC when Skipped = N; Codes for the Only Functional Domain = N; Codes for the Only Repeat Domain = N; Contains a LP/P In-Frame Deletion = N; ≥ 10% of CDS and Codes for Multiple Domains/Repeats = N	Indispensable
NM_031885	BBS2	12	11.275	13.29	17.33	7.94	10.05	17.95	15.73	8.79	10.355	15.29	12.57	11.52	10.725	3.83	14.76	1.07	0.728493	First Coding Exon = N; Last Coding Exon = N; UTR = N; Out-of-Frame = Y; Creates a PTC when Skipped = N; Codes for the Only Functional Domain = N; Codes for the Only Repeat Domain = N; Contains a LP/P In-Frame Deletion = N; ≥ 10% of CDS and Codes for Multiple Domains/Repeats = N	Indispensable
NM_031885	BBS2	15	11.275	13.29	17.33	7.94	10.05	17.95	15.73	8.79	10.355	15.29	12.57	11.52	10.725	3.83	14.76	1.07	0.728493	First Coding Exon = N; Last Coding Exon = N; UTR = N; Out-of-Frame = Y; Creates a PTC when Skipped = N; Codes for the Only Functional Domain = N; Codes for the Only Repeat Domain = N; Contains a LP/P In-Frame Deletion = N; ≥ 10% of CDS and Codes for Multiple Domains/Repeats = N	Indispensable
NM_031885	BBS2	16	11.275	13.29	17.33	7.94	10.05	17.95	15.73	8.79	10.355	15.29	12.57	11.52	10.725	3.83	14.76	1.07	0.728493	First Coding Exon = N; Last Coding Exon = N; UTR = N; Out-of-Frame = Y; Creates a PTC when Skipped = N; Codes for the Only Functional Domain = N; Codes for the Only Repeat Domain = N; Contains a LP/P In-Frame Deletion = N; ≥ 10% of CDS and Codes for Multiple Domains/Repeats = N	Indispensable
NM_031885	BBS2	17	11.275	13.29	17.33	7.94	10.05	17.95	15.73	8.79	10.355	15.29	12.57	11.52	10.725	3.83	14.76	1.07	0.728493	First Coding Exon = N; Last Coding Exon = Y; UTR = N; Out-of-Frame = N; Creates a PTC when Skipped = N; Codes for the Only Functional Domain = N; Codes for the Only Repeat Domain = N; Contains a LP/P In-Frame Deletion = N; ≥ 10% of CDS and Codes for Multiple Domains/Repeats = N	Indispensable
NM_033028	BBS4	1	5.455	6.595	5.71	7.105	8.36	7.84	7.785	5.285	8.01	6.45	4.98	5.76	5.995	5.96	9.96	3.41	51.1886	First Coding Exon = Y; Last Coding Exon = N; UTR = N; Out-of-Frame = N; Creates a PTC when Skipped = N; Codes for the Only Functional Domain = N; Codes for the Only Repeat Domain = N; Contains a LP/P In-Frame Deletion = N; ≥ 10% of CDS and Codes for Multiple Domains/Repeats = N	Indispensable
NM_033028	BBS4	2	5.455	6.595	5.71	7.105	8.36	7.84	7.785	5.285	8.01	6.45	4.98	5.76	5.995	5.96	9.96	3.41	51.1886	First Coding Exon = N; Last Coding Exon = N; UTR = N; Out-of-Frame = Y; Creates a PTC when Skipped = N; Codes for the Only Functional Domain = N; Codes for the Only Repeat Domain = N; Contains a LP/P In-Frame Deletion = N; ≥ 10% of CDS and Codes for Multiple Domains/Repeats = N	Indispensable
NM_033028	BBS4	3	5.455	6.595	5.71	7.105	8.36	7.84	7.785	5.285	8.01	6.45	4.98	5.76	5.995	5.96	9.96	3.41	51.1886	First Coding Exon = N; Last Coding Exon = N; UTR = N; Out-of-Frame = Y; Creates a PTC when Skipped = N; Codes for the Only Functional Domain = N; Codes for the Only Repeat Domain = N; Contains a LP/P In-Frame Deletion = N; ≥ 10% of CDS and Codes for Multiple Domains/Repeats = N	Indispensable
NM_033028	BBS4	4	5.455	6.595	5.71	7.105	8.36	7.84	7.785	5.285	8.01	6.45	4.98	5.76	5.995	5.96	9.96	3.41	51.1886	First Coding Exon = N; Last Coding Exon = N; UTR = N; Out-of-Frame = Y; Creates a PTC when Skipped = N; Codes for the Only Functional Domain = N; Codes for the Only Repeat Domain = N; Contains a LP/P In-Frame Deletion = N; ≥ 10% of CDS and Codes for Multiple Domains/Repeats = N	Indispensable
NM_033028	BBS4	5	5.455	6.595	5.71	7.105	8.36	7.84	7.785	5.285	8.01	6.45	4.98	5.76	5.995	5.96	9.96	3.41	51.1886	First Coding Exon = N; Last Coding Exon = N; UTR = N; Out-of-Frame = Y; Creates a PTC when Skipped = N; Codes for the Only Functional Domain = N; Codes for the Only Repeat Domain = N; Contains a LP/P In-Frame Deletion = N; ≥ 10% of CDS and Codes for Multiple Domains/Repeats = N	Indispensable
NM_033028	BBS4	6	5.455	6.595	5.71	7.105	8.36	7.84	7.785	5.285	8.01	6.45	4.98	5.76	5.995	5.96	9.96	3.41	51.1886	First Coding Exon = N; Last Coding Exon = N; UTR = N; Out-of-Frame = Y; Creates a PTC when Skipped = N; Codes for the Only Functional Domain = N; Codes for the Only Repeat Domain = N; Contains a LP/P In-Frame Deletion = N; ≥ 10% of CDS and Codes for Multiple Domains/Repeats = N	Indispensable
NM_033028	BBS4	8	5.455	6.595	5.71	7.105	8.36	7.84	7.785	5.285	8.01	6.45	4.98	5.76	5.995	5.96	9.96	3.41	51.1886	First Coding Exon = N; Last Coding Exon = N; UTR = N; Out-of-Frame = Y; Creates a PTC when Skipped = N; Codes for the Only Functional Domain = N; Codes for the Only Repeat Domain = N; Contains a LP/P In-Frame Deletion = N; ≥ 10% of CDS and Codes for Multiple Domains/Repeats = N	Indispensable
NM_033028	BBS4	9	5.455	6.595	5.71	7.105	8.36	7.84	7.785	5.285	8.01	6.45	4.98	5.76	5.995	5.96	9.96	3.41	51.1886	First Coding Exon = N; Last Coding Exon = N; UTR = N; Out-of-Frame = Y; Creates a PTC when Skipped = N; Codes for the Only Functional Domain = N; Codes for the Only Repeat Domain = N; Contains a LP/P In-Frame Deletion = N; ≥ 10% of CDS and Codes for Multiple Domains/Repeats = N	Indispensable
NM_033028	BBS4	12	5.455	6.595	5.71	7.105	8.36	7.84	7.785	5.285	8.01	6.45	4.98	5.76	5.995	5.96	9.96	3.41	51.1886	First Coding Exon = N; Last Coding Exon = N; UTR = N; Out-of-Frame = Y; Creates a PTC when Skipped = N; Codes for the Only Functional Domain = N; Codes for the Only Repeat Domain = N; Contains a LP/P In-Frame Deletion = N; ≥ 10% of CDS and Codes for Multiple Domains/Repeats = Y	Indispensable
NM_033028	BBS4	13	5.455	6.595	5.71	7.105	8.36	7.84	7.785	5.285	8.01	6.45	4.98	5.76	5.995	5.96	9.96	3.41	51.1886	First Coding Exon = N; Last Coding Exon = N; UTR = N; Out-of-Frame = Y; Creates a PTC when Skipped = N; Codes for the Only Functional Domain = N; Codes for the Only Repeat Domain = N; Contains a LP/P In-Frame Deletion = N; ≥ 10% of CDS and Codes for Multiple Domains/Repeats = N	Indispensable
NM_033028	BBS4	14	5.455	6.595	5.71	7.105	8.36	7.84	7.785	5.285	8.01	6.45	4.98	5.76	5.995	5.96	9.96	3.41	51.1886	First Coding Exon = N; Last Coding Exon = N; UTR = N; Out-of-Frame = Y; Creates a PTC when Skipped = N; Codes for the Only Functional Domain = N; Codes for the Only Repeat Domain = N; Contains a LP/P In-Frame Deletion = N; ≥ 10% of CDS and Codes for Multiple Domains/Repeats = N	Indispensable
NM_033028	BBS4	15	5.455	6.595	5.71	7.105	8.36	7.84	7.785	5.285	8.01	6.45	4.98	5.76	5.995	5.96	9.96	3.41	51.1886	First Coding Exon = N; Last Coding Exon = N; UTR = N; Out-of-Frame = Y; Creates a PTC when Skipped = N; Codes for the Only Functional Domain = N; Codes for the Only Repeat Domain = N; Contains a LP/P In-Frame Deletion = N; ≥ 10% of CDS and Codes for Multiple Domains/Repeats = N	Indispensable
NM_033028	BBS4	16	5.455	6.595	5.71	7.105	8.36	7.84	7.785	5.285	8.01	6.45	4.98	5.76	5.995	5.96	9.96	3.41	51.1886	First Coding Exon = N; Last Coding Exon = Y; UTR = N; Out-of-Frame = N; Creates a PTC when Skipped = N; Codes for the Only Functional Domain = N; Codes for the Only Repeat Domain = N; Contains a LP/P In-Frame Deletion = N; ≥ 10% of CDS and Codes for Multiple Domains/Repeats = N	Indispensable
NM_152384	BBS5	1	2.98	3.895	2.84	2.585	3.14	3.74	3.895	3.485	3.78	4.04	2.28	3.02	2.72	0.935	3.44	0.34	8.3882	First Coding Exon = Y; Last Coding Exon = N; UTR = N; Out-of-Frame = Y; Creates a PTC when Skipped = N; Codes for the Only Functional Domain = N; Codes for the Only Repeat Domain = N; Contains a LP/P In-Frame Deletion = N; ≥ 10% of CDS and Codes for Multiple Domains/Repeats = N	Indispensable
NM_152384	BBS5	2	2.98	3.895	2.84	2.585	3.14	3.74	3.895	3.485	3.78	4.04	2.28	3.02	2.72	0.935	3.44	0.34	8.3882	First Coding Exon = N; Last Coding Exon = N; UTR = N; Out-of-Frame = Y; Creates a PTC when Skipped = N; Codes for the Only Functional Domain = N; Codes for the Only Repeat Domain = N; Contains a LP/P In-Frame Deletion = N; ≥ 10% of CDS and Codes for Multiple Domains/Repeats = N	Indispensable
NM_152384	BBS5	4	2.98	3.895	2.84	2.585	3.14	3.74	3.895	3.485	3.78	4.04	2.28	3.02	2.72	0.935	3.44	0.34	8.3882	First Coding Exon = N; Last Coding Exon = N; UTR = N; Out-of-Frame = Y; Creates a PTC when Skipped = N; Codes for the Only Functional Domain = N; Codes for the Only Repeat Domain = N; Contains a LP/P In-Frame Deletion = N; ≥ 10% of CDS and Codes for Multiple Domains/Repeats = N	Indispensable
NM_152384	BBS5	5	2.98	3.895	2.84	2.585	3.14	3.74	3.895	3.485	3.78	4.04	2.28	3.02	2.72	0.935	3.44	0.34	8.3882	First Coding Exon = N; Last Coding Exon = N; UTR = N; Out-of-Frame = Y; Creates a PTC when Skipped = N; Codes for the Only Functional Domain = N; Codes for the Only Repeat Domain = N; Contains a LP/P In-Frame Deletion = N; ≥ 10% of CDS and Codes for Multiple Domains/Repeats = N	Indispensable
NM_152384	BBS5	6	2.98	3.895	2.84	2.585	3.14	3.74	3.895	3.485	3.78	4.04	2.28	3.02	2.72	0.935	3.44	0.34	8.3882	First Coding Exon = N; Last Coding Exon = N; UTR = N; Out-of-Frame = Y; Creates a PTC when Skipped = N; Codes for the Only Functional Domain = N; Codes for the Only Repeat Domain = N; Contains a LP/P In-Frame Deletion = N; ≥ 10% of CDS and Codes for Multiple Domains/Repeats = N	Indispensable
NM_152384	BBS5	12	2.98	3.895	2.84	2.585	3.14	3.74	3.895	3.485	3.78	4.04	2.28	3.02	2.72	0.935	3.44	0.34	8.3882	First Coding Exon = N; Last Coding Exon = Y; UTR = N; Out-of-Frame = N; Creates a PTC when Skipped = N; Codes for the Only Functional Domain = N; Codes for the Only Repeat Domain = N; Contains a LP/P In-Frame Deletion = N; ≥ 10% of CDS and Codes for Multiple Domains/Repeats = N	Indispensable
NM_176824	BBS7	1	1.91	3.085	2.65	8.14	7.39	3.97	5.225	2.28	3.48	2.52	2.01	2.75	2.1	1.53	5.48	0.34	50.4827	First Coding Exon = Y; Last Coding Exon = N; UTR = N; Out-of-Frame = N; Creates a PTC when Skipped = N; Codes for the Only Functional Domain = N; Codes for the Only Repeat Domain = N; Contains a LP/P In-Frame Deletion = N; ≥ 10% of CDS and Codes for Multiple Domains/Repeats = N	Indispensable
NM_176824	BBS7	4	1.91	3.085	2.65	8.14	7.39	3.97	5.225	2.28	3.48	2.52	2.01	2.75	2.1	1.53	5.48	0.34	50.4827	First Coding Exon = N; Last Coding Exon = N; UTR = N; Out-of-Frame = Y; Creates a PTC when Skipped = N; Codes for the Only Functional Domain = N; Codes for the Only Repeat Domain = N; Contains a LP/P In-Frame Deletion = N; ≥ 10% of CDS and Codes for Multiple Domains/Repeats = N	Indispensable
NM_176824	BBS7	5	1.91	3.085	2.65	8.14	7.39	3.97	5.225	2.28	3.48	2.52	2.01	2.75	2.1	1.53	5.48	0.34	50.4827	First Coding Exon = N; Last Coding Exon = N; UTR = N; Out-of-Frame = Y; Creates a PTC when Skipped = N; Codes for the Only Functional Domain = N; Codes for the Only Repeat Domain = N; Contains a LP/P In-Frame Deletion = N; ≥ 10% of CDS and Codes for Multiple Domains/Repeats = N	Indispensable
NM_176824	BBS7	6	1.91	3.085	2.65	8.14	7.39	3.97	5.225	2.28	3.48	2.52	2.01	2.75	2.1	1.53	5.48	0.34	50.4827	First Coding Exon = N; Last Coding Exon = N; UTR = N; Out-of-Frame = Y; Creates a PTC when Skipped = N; Codes for the Only Functional Domain = N; Codes for the Only Repeat Domain = N; Contains a LP/P In-Frame Deletion = Y; ≥ 10% of CDS and Codes for Multiple Domains/Repeats = N	Indispensable
NM_176824	BBS7	8	1.91	3.085	2.65	8.14	7.39	3.97	5.225	2.28	3.48	2.52	2.01	2.75	2.1	1.53	5.48	0.34	50.4827	First Coding Exon = N; Last Coding Exon = N; UTR = N; Out-of-Frame = Y; Creates a PTC when Skipped = N; Codes for the Only Functional Domain = N; Codes for the Only Repeat Domain = N; Contains a LP/P In-Frame Deletion = N; ≥ 10% of CDS and Codes for Multiple Domains/Repeats = N	Indispensable
NM_176824	BBS7	9	1.91	3.085	2.65	8.14	7.39	3.97	5.225	2.28	3.48	2.52	2.01	2.75	2.1	1.53	5.48	0.34	50.4827	First Coding Exon = N; Last Coding Exon = N; UTR = N; Out-of-Frame = Y; Creates a PTC when Skipped = N; Codes for the Only Functional Domain = N; Codes for the Only Repeat Domain = N; Contains a LP/P In-Frame Deletion = N; ≥ 10% of CDS and Codes for Multiple Domains/Repeats = N	Indispensable
NM_176824	BBS7	10	1.91	3.085	2.65	8.14	7.39	3.97	5.225	2.28	3.48	2.52	2.01	2.75	2.1	1.53	5.48	0.34	50.4827	First Coding Exon = N; Last Coding Exon = N; UTR = N; Out-of-Frame = Y; Creates a PTC when Skipped = N; Codes for the Only Functional Domain = N; Codes for the Only Repeat Domain = N; Contains a LP/P In-Frame Deletion = N; ≥ 10% of CDS and Codes for Multiple Domains/Repeats = N	Indispensable
NM_176824	BBS7	11	1.91	3.085	2.65	8.14	7.39	3.97	5.225	2.28	3.48	2.52	2.01	2.75	2.1	1.53	5.48	0.34	50.4827	First Coding Exon = N; Last Coding Exon = N; UTR = N; Out-of-Frame = Y; Creates a PTC when Skipped = N; Codes for the Only Functional Domain = N; Codes for the Only Repeat Domain = N; Contains a LP/P In-Frame Deletion = N; ≥ 10% of CDS and Codes for Multiple Domains/Repeats = N	Indispensable
NM_176824	BBS7	14	1.91	3.085	2.65	8.14	7.39	3.97	5.225	2.28	3.48	2.52	2.01	2.75	2.1	1.53	5.48	0.34	50.4827	First Coding Exon = N; Last Coding Exon = N; UTR = N; Out-of-Frame = Y; Creates a PTC when Skipped = N; Codes for the Only Functional Domain = N; Codes for the Only Repeat Domain = N; Contains a LP/P In-Frame Deletion = N; ≥ 10% of CDS and Codes for Multiple Domains/Repeats = N	Indispensable
NM_176824	BBS7	15	1.91	3.085	2.65	8.14	7.39	3.97	5.225	2.28	3.48	2.52	2.01	2.75	2.1	1.53	5.48	0.34	50.4827	First Coding Exon = N; Last Coding Exon = N; UTR = N; Out-of-Frame = N; Creates a PTC when Skipped = N; Codes for the Only Functional Domain = N; Codes for the Only Repeat Domain = N; Contains a LP/P In-Frame Deletion = Y; ≥ 10% of CDS and Codes for Multiple Domains/Repeats = N	Indispensable
NM_176824	BBS7	16	1.91	3.085	2.65	8.14	7.39	3.97	5.225	2.28	3.48	2.52	2.01	2.75	2.1	1.53	5.48	0.34	50.4827	First Coding Exon = N; Last Coding Exon = N; UTR = N; Out-of-Frame = Y; Creates a PTC when Skipped = N; Codes for the Only Functional Domain = N; Codes for the Only Repeat Domain = N; Contains a LP/P In-Frame Deletion = N; ≥ 10% of CDS and Codes for Multiple Domains/Repeats = N	Indispensable
NM_176824	BBS7	17	1.91	3.085	2.65	8.14	7.39	3.97	5.225	2.28	3.48	2.52	2.01	2.75	2.1	1.53	5.48	0.34	50.4827	First Coding Exon = N; Last Coding Exon = N; UTR = N; Out-of-Frame = Y; Creates a PTC when Skipped = N; Codes for the Only Functional Domain = N; Codes for the Only Repeat Domain = N; Contains a LP/P In-Frame Deletion = N; ≥ 10% of CDS and Codes for Multiple Domains/Repeats = N	Indispensable
NM_176824	BBS7	18	1.91	3.085	2.65	8.14	7.39	3.97	5.225	2.28	3.48	2.52	2.01	2.75	2.1	1.53	5.48	0.34	50.4827	First Coding Exon = N; Last Coding Exon = N; UTR = N; Out-of-Frame = Y; Creates a PTC when Skipped = N; Codes for the Only Functional Domain = N; Codes for the Only Repeat Domain = N; Contains a LP/P In-Frame Deletion = N; ≥ 10% of CDS and Codes for Multiple Domains/Repeats = N	Indispensable
NM_176824	BBS7	19	1.91	3.085	2.65	8.14	7.39	3.97	5.225	2.28	3.48	2.52	2.01	2.75	2.1	1.53	5.48	0.34	50.4827	First Coding Exon = N; Last Coding Exon = Y; UTR = N; Out-of-Frame = N; Creates a PTC when Skipped = N; Codes for the Only Functional Domain = N; Codes for the Only Repeat Domain = N; Contains a LP/P In-Frame Deletion = N; ≥ 10% of CDS and Codes for Multiple Domains/Repeats = N	Indispensable
NM_198428	BBS9	1	0.48	0.43	0.6	0.44	0.58	0.57	0.425	0.32	0.48	0.475	0.45	0.92	0.52	0.78	2.67	0.19	2.9206	First Coding Exon = N; Last Coding Exon = N; UTR = Y; Out-of-Frame = Y; Creates a PTC when Skipped = N; Codes for the Only Functional Domain = N; Codes for the Only Repeat Domain = N; Contains a LP/P In-Frame Deletion = N; ≥ 10% of CDS and Codes for Multiple Domains/Repeats = N	Indispensable
NM_198428	BBS9	2	0.48	0.43	0.6	0.44	0.58	0.57	0.425	0.32	0.48	0.475	0.45	0.92	0.52	0.78	2.67	0.19	2.9206	First Coding Exon = Y; Last Coding Exon = N; UTR = N; Out-of-Frame = Y; Creates a PTC when Skipped = N; Codes for the Only Functional Domain = N; Codes for the Only Repeat Domain = N; Contains a LP/P In-Frame Deletion = N; ≥ 10% of CDS and Codes for Multiple Domains/Repeats = N	Indispensable
NM_198428	BBS9	3	0.48	0.43	0.6	0.44	0.58	0.57	0.425	0.32	0.48	0.475	0.45	0.92	0.52	0.78	2.67	0.19	2.9206	First Coding Exon = N; Last Coding Exon = N; UTR = N; Out-of-Frame = Y; Creates a PTC when Skipped = N; Codes for the Only Functional Domain = N; Codes for the Only Repeat Domain = N; Contains a LP/P In-Frame Deletion = N; ≥ 10% of CDS and Codes for Multiple Domains/Repeats = N	Indispensable
NM_198428	BBS9	4	0.48	0.43	0.6	0.44	0.58	0.57	0.425	0.32	0.48	0.475	0.45	0.92	0.52	0.78	2.67	0.19	2.9206	First Coding Exon = N; Last Coding Exon = N; UTR = N; Out-of-Frame = Y; Creates a PTC when Skipped = N; Codes for the Only Functional Domain = N; Codes for the Only Repeat Domain = N; Contains a LP/P In-Frame Deletion = N; ≥ 10% of CDS and Codes for Multiple Domains/Repeats = N	Indispensable
NM_198428	BBS9	6	0.48	0.43	0.6	0.44	0.58	0.57	0.425	0.32	0.48	0.475	0.45	0.92	0.52	0.78	2.67	0.19	2.9206	First Coding Exon = N; Last Coding Exon = N; UTR = N; Out-of-Frame = Y; Creates a PTC when Skipped = N; Codes for the Only Functional Domain = N; Codes for the Only Repeat Domain = N; Contains a LP/P In-Frame Deletion = N; ≥ 10% of CDS and Codes for Multiple Domains/Repeats = N	Indispensable
NM_198428	BBS9	7	0.48	0.43	0.6	0.44	0.58	0.57	0.425	0.32	0.48	0.475	0.45	0.92	0.52	0.78	2.67	0.19	2.9206	First Coding Exon = N; Last Coding Exon = N; UTR = N; Out-of-Frame = Y; Creates a PTC when Skipped = N; Codes for the Only Functional Domain = N; Codes for the Only Repeat Domain = N; Contains a LP/P In-Frame Deletion = N; ≥ 10% of CDS and Codes for Multiple Domains/Repeats = N	Indispensable
NM_198428	BBS9	8	0.48	0.43	0.6	0.44	0.58	0.57	0.425	0.32	0.48	0.475	0.45	0.92	0.52	0.78	2.67	0.19	2.9206	First Coding Exon = N; Last Coding Exon = N; UTR = N; Out-of-Frame = Y; Creates a PTC when Skipped = N; Codes for the Only Functional Domain = N; Codes for the Only Repeat Domain = N; Contains a LP/P In-Frame Deletion = N; ≥ 10% of CDS and Codes for Multiple Domains/Repeats = N	Indispensable
NM_198428	BBS9	9	0.48	0.43	0.6	0.44	0.58	0.57	0.425	0.32	0.48	0.475	0.45	0.92	0.52	0.78	2.67	0.19	2.9206	First Coding Exon = N; Last Coding Exon = N; UTR = N; Out-of-Frame = Y; Creates a PTC when Skipped = N; Codes for the Only Functional Domain = N; Codes for the Only Repeat Domain = N; Contains a LP/P In-Frame Deletion = N; ≥ 10% of CDS and Codes for Multiple Domains/Repeats = N	Indispensable
NM_198428	BBS9	10	0.48	0.43	0.6	0.44	0.58	0.57	0.425	0.32	0.48	0.475	0.45	0.92	0.52	0.78	2.67	0.19	2.9206	First Coding Exon = N; Last Coding Exon = N; UTR = N; Out-of-Frame = Y; Creates a PTC when Skipped = N; Codes for the Only Functional Domain = N; Codes for the Only Repeat Domain = N; Contains a LP/P In-Frame Deletion = N; ≥ 10% of CDS and Codes for Multiple Domains/Repeats = N	Indispensable
NM_198428	BBS9	11	0.48	0.43	0.6	0.44	0.58	0.57	0.425	0.32	0.48	0.475	0.45	0.92	0.52	0.78	2.67	0.19	2.9206	First Coding Exon = N; Last Coding Exon = N; UTR = N; Out-of-Frame = Y; Creates a PTC when Skipped = N; Codes for the Only Functional Domain = N; Codes for the Only Repeat Domain = N; Contains a LP/P In-Frame Deletion = N; ≥ 10% of CDS and Codes for Multiple Domains/Repeats = N	Indispensable
NM_198428	BBS9	13	0.48	0.43	0.6	0.44	0.58	0.57	0.425	0.32	0.48	0.475	0.45	0.92	0.52	0.78	2.67	0.19	2.9206	First Coding Exon = N; Last Coding Exon = N; UTR = N; Out-of-Frame = Y; Creates a PTC when Skipped = N; Codes for the Only Functional Domain = N; Codes for the Only Repeat Domain = N; Contains a LP/P In-Frame Deletion = N; ≥ 10% of CDS and Codes for Multiple Domains/Repeats = N	Indispensable
NM_198428	BBS9	18	0.48	0.43	0.6	0.44	0.58	0.57	0.425	0.32	0.48	0.475	0.45	0.92	0.52	0.78	2.67	0.19	2.9206	First Coding Exon = N; Last Coding Exon = N; UTR = N; Out-of-Frame = Y; Creates a PTC when Skipped = N; Codes for the Only Functional Domain = N; Codes for the Only Repeat Domain = N; Contains a LP/P In-Frame Deletion = N; ≥ 10% of CDS and Codes for Multiple Domains/Repeats = N	Indispensable
NM_198428	BBS9	21	0.48	0.43	0.6	0.44	0.58	0.57	0.425	0.32	0.48	0.475	0.45	0.92	0.52	0.78	2.67	0.19	2.9206	First Coding Exon = N; Last Coding Exon = N; UTR = N; Out-of-Frame = Y; Creates a PTC when Skipped = N; Codes for the Only Functional Domain = N; Codes for the Only Repeat Domain = N; Contains a LP/P In-Frame Deletion = N; ≥ 10% of CDS and Codes for Multiple Domains/Repeats = N	Indispensable
NM_198428	BBS9	23	0.48	0.43	0.6	0.44	0.58	0.57	0.425	0.32	0.48	0.475	0.45	0.92	0.52	0.78	2.67	0.19	2.9206	First Coding Exon = N; Last Coding Exon = Y; UTR = N; Out-of-Frame = Y; Creates a PTC when Skipped = N; Codes for the Only Functional Domain = N; Codes for the Only Repeat Domain = N; Contains a LP/P In-Frame Deletion = N; ≥ 10% of CDS and Codes for Multiple Domains/Repeats = N	Indispensable
NM_001256447	BCAP31	1	99.04	123.02	112.91	90.225	83.88	127.42	151.735	90.07	120.53	113.365	106.36	102.19	105.265	86.11	178.54	70.62	78.0619	First Coding Exon = N; Last Coding Exon = N; UTR = Y; Out-of-Frame = N; Creates a PTC when Skipped = N; Codes for the Only Functional Domain = N; Codes for the Only Repeat Domain = N; Contains a LP/P In-Frame Deletion = N; ≥ 10% of CDS and Codes for Multiple Domains/Repeats = N	Indispensable
NM_001256447	BCAP31	2	99.04	123.02	112.91	90.225	83.88	127.42	151.735	90.07	120.53	113.365	106.36	102.19	105.265	86.11	178.54	70.62	78.0619	First Coding Exon = Y; Last Coding Exon = N; UTR = N; Out-of-Frame = Y; Creates a PTC when Skipped = N; Codes for the Only Functional Domain = N; Codes for the Only Repeat Domain = N; Contains a LP/P In-Frame Deletion = N; ≥ 10% of CDS and Codes for Multiple Domains/Repeats = N	Indispensable
NM_001256447	BCAP31	3	99.04	123.02	112.91	90.225	83.88	127.42	151.735	90.07	120.53	113.365	106.36	102.19	105.265	86.11	178.54	70.62	78.0619	First Coding Exon = N; Last Coding Exon = N; UTR = N; Out-of-Frame = Y; Creates a PTC when Skipped = N; Codes for the Only Functional Domain = N; Codes for the Only Repeat Domain = N; Contains a LP/P In-Frame Deletion = N; ≥ 10% of CDS and Codes for Multiple Domains/Repeats = N	Indispensable
NM_001256447	BCAP31	4	99.04	123.02	112.91	90.225	83.88	127.42	151.735	90.07	120.53	113.365	106.36	102.19	105.265	86.11	178.54	70.62	78.0619	First Coding Exon = N; Last Coding Exon = N; UTR = N; Out-of-Frame = Y; Creates a PTC when Skipped = N; Codes for the Only Functional Domain = N; Codes for the Only Repeat Domain = N; Contains a LP/P In-Frame Deletion = N; ≥ 10% of CDS and Codes for Multiple Domains/Repeats = N	Indispensable
NM_001256447	BCAP31	5	99.04	123.02	112.91	90.225	83.88	127.42	151.735	90.07	120.53	113.365	106.36	102.19	105.265	86.11	178.54	70.62	78.0619	First Coding Exon = N; Last Coding Exon = N; UTR = N; Out-of-Frame = Y; Creates a PTC when Skipped = N; Codes for the Only Functional Domain = N; Codes for the Only Repeat Domain = N; Contains a LP/P In-Frame Deletion = N; ≥ 10% of CDS and Codes for Multiple Domains/Repeats = N	Indispensable
NM_001256447	BCAP31	6	99.04	123.02	112.91	90.225	83.88	127.42	151.735	90.07	120.53	113.365	106.36	102.19	105.265	86.11	178.54	70.62	78.0619	First Coding Exon = N; Last Coding Exon = N; UTR = N; Out-of-Frame = Y; Creates a PTC when Skipped = N; Codes for the Only Functional Domain = N; Codes for the Only Repeat Domain = N; Contains a LP/P In-Frame Deletion = N; ≥ 10% of CDS and Codes for Multiple Domains/Repeats = N	Indispensable
NM_001256447	BCAP31	7	99.04	123.02	112.91	90.225	83.88	127.42	151.735	90.07	120.53	113.365	106.36	102.19	105.265	86.11	178.54	70.62	78.0619	First Coding Exon = N; Last Coding Exon = N; UTR = N; Out-of-Frame = Y; Creates a PTC when Skipped = N; Codes for the Only Functional Domain = N; Codes for the Only Repeat Domain = N; Contains a LP/P In-Frame Deletion = N; ≥ 10% of CDS and Codes for Multiple Domains/Repeats = N	Indispensable
NM_001256447	BCAP31	8	99.04	123.02	112.91	90.225	83.88	127.42	151.735	90.07	120.53	113.365	106.36	102.19	105.265	86.11	178.54	70.62	78.0619	First Coding Exon = N; Last Coding Exon = Y; UTR = N; Out-of-Frame = Y; Creates a PTC when Skipped = N; Codes for the Only Functional Domain = N; Codes for the Only Repeat Domain = N; Contains a LP/P In-Frame Deletion = N; ≥ 10% of CDS and Codes for Multiple Domains/Repeats = N	Indispensable
NM_017679	BCAS3	1	0.12	0	0	1.715	1.12	0	0	0	0.17	0	0	1.45	0	1.405	2.18	0	12.3708	First Coding Exon = N; Last Coding Exon = N; UTR = Y; Out-of-Frame = Y; Creates a PTC when Skipped = N; Codes for the Only Functional Domain = N; Codes for the Only Repeat Domain = N; Contains a LP/P In-Frame Deletion = N; ≥ 10% of CDS and Codes for Multiple Domains/Repeats = N	Indispensable
NM_017679	BCAS3	2	0.12	0	0	1.715	1.12	0	0	0	0.17	0	0	1.45	0	1.405	2.18	0	12.3708	First Coding Exon = Y; Last Coding Exon = N; UTR = N; Out-of-Frame = Y; Creates a PTC when Skipped = N; Codes for the Only Functional Domain = N; Codes for the Only Repeat Domain = N; Contains a LP/P In-Frame Deletion = N; ≥ 10% of CDS and Codes for Multiple Domains/Repeats = N	Indispensable
NM_017679	BCAS3	3	0.12	0	0	1.715	1.12	0	0	0	0.17	0	0	1.45	0	1.405	2.18	0	12.3708	First Coding Exon = N; Last Coding Exon = N; UTR = N; Out-of-Frame = Y; Creates a PTC when Skipped = N; Codes for the Only Functional Domain = N; Codes for the Only Repeat Domain = N; Contains a LP/P In-Frame Deletion = N; ≥ 10% of CDS and Codes for Multiple Domains/Repeats = N	Indispensable
NM_017679	BCAS3	4	0.12	0	0	1.715	1.12	0	0	0	0.17	0	0	1.45	0	1.405	2.18	0	12.3708	First Coding Exon = N; Last Coding Exon = N; UTR = N; Out-of-Frame = Y; Creates a PTC when Skipped = N; Codes for the Only Functional Domain = N; Codes for the Only Repeat Domain = Y; Contains a LP/P In-Frame Deletion = N; ≥ 10% of CDS and Codes for Multiple Domains/Repeats = N	Indispensable
NM_017679	BCAS3	5	0.12	0	0	1.715	1.12	0	0	0	0.17	0	0	1.45	0	1.405	2.18	0	12.3708	First Coding Exon = N; Last Coding Exon = N; UTR = N; Out-of-Frame = Y; Creates a PTC when Skipped = N; Codes for the Only Functional Domain = N; Codes for the Only Repeat Domain = Y; Contains a LP/P In-Frame Deletion = N; ≥ 10% of CDS and Codes for Multiple Domains/Repeats = N	Indispensable
NM_017679	BCAS3	6	0.12	0	0	1.715	1.12	0	0	0	0.17	0	0	1.45	0	1.405	2.18	0	12.3708	First Coding Exon = N; Last Coding Exon = N; UTR = N; Out-of-Frame = Y; Creates a PTC when Skipped = N; Codes for the Only Functional Domain = N; Codes for the Only Repeat Domain = Y; Contains a LP/P In-Frame Deletion = N; ≥ 10% of CDS and Codes for Multiple Domains/Repeats = N	Indispensable
NM_017679	BCAS3	7	0.12	0	0	1.715	1.12	0	0	0	0.17	0	0	1.45	0	1.405	2.18	0	12.3708	First Coding Exon = N; Last Coding Exon = N; UTR = N; Out-of-Frame = Y; Creates a PTC when Skipped = N; Codes for the Only Functional Domain = N; Codes for the Only Repeat Domain = N; Contains a LP/P In-Frame Deletion = N; ≥ 10% of CDS and Codes for Multiple Domains/Repeats = N	Indispensable
NM_017679	BCAS3	9	0.12	0	0	1.715	1.12	0	0	0	0.17	0	0	1.45	0	1.405	2.18	0	12.3708	First Coding Exon = N; Last Coding Exon = N; UTR = N; Out-of-Frame = Y; Creates a PTC when Skipped = N; Codes for the Only Functional Domain = N; Codes for the Only Repeat Domain = N; Contains a LP/P In-Frame Deletion = N; ≥ 10% of CDS and Codes for Multiple Domains/Repeats = N	Indispensable
NM_017679	BCAS3	10	0.12	0	0	1.715	1.12	0	0	0	0.17	0	0	1.45	0	1.405	2.18	0	12.3708	First Coding Exon = N; Last Coding Exon = N; UTR = N; Out-of-Frame = Y; Creates a PTC when Skipped = N; Codes for the Only Functional Domain = N; Codes for the Only Repeat Domain = N; Contains a LP/P In-Frame Deletion = N; ≥ 10% of CDS and Codes for Multiple Domains/Repeats = N	Indispensable
NM_017679	BCAS3	13	0.12	0	0	1.715	1.12	0	0	0	0.17	0	0	1.45	0	1.405	2.18	0	12.3708	First Coding Exon = N; Last Coding Exon = N; UTR = N; Out-of-Frame = Y; Creates a PTC when Skipped = N; Codes for the Only Functional Domain = N; Codes for the Only Repeat Domain = N; Contains a LP/P In-Frame Deletion = N; ≥ 10% of CDS and Codes for Multiple Domains/Repeats = N	Indispensable
NM_017679	BCAS3	14	0.12	0	0	1.715	1.12	0	0	0	0.17	0	0	1.45	0	1.405	2.18	0	12.3708	First Coding Exon = N; Last Coding Exon = N; UTR = N; Out-of-Frame = Y; Creates a PTC when Skipped = N; Codes for the Only Functional Domain = N; Codes for the Only Repeat Domain = N; Contains a LP/P In-Frame Deletion = N; ≥ 10% of CDS and Codes for Multiple Domains/Repeats = N	Indispensable
NM_017679	BCAS3	15	0.12	0	0	1.715	1.12	0	0	0	0.17	0	0	1.45	0	1.405	2.18	0	12.3708	First Coding Exon = N; Last Coding Exon = N; UTR = N; Out-of-Frame = Y; Creates a PTC when Skipped = N; Codes for the Only Functional Domain = N; Codes for the Only Repeat Domain = N; Contains a LP/P In-Frame Deletion = N; ≥ 10% of CDS and Codes for Multiple Domains/Repeats = N	Indispensable
NM_017679	BCAS3	16	0.12	0	0	1.715	1.12	0	0	0	0.17	0	0	1.45	0	1.405	2.18	0	12.3708	First Coding Exon = N; Last Coding Exon = N; UTR = N; Out-of-Frame = Y; Creates a PTC when Skipped = N; Codes for the Only Functional Domain = N; Codes for the Only Repeat Domain = N; Contains a LP/P In-Frame Deletion = N; ≥ 10% of CDS and Codes for Multiple Domains/Repeats = N	Indispensable
NM_017679	BCAS3	17	0.12	0	0	1.715	1.12	0	0	0	0.17	0	0	1.45	0	1.405	2.18	0	12.3708	First Coding Exon = N; Last Coding Exon = N; UTR = N; Out-of-Frame = Y; Creates a PTC when Skipped = N; Codes for the Only Functional Domain = N; Codes for the Only Repeat Domain = N; Contains a LP/P In-Frame Deletion = N; ≥ 10% of CDS and Codes for Multiple Domains/Repeats = N	Indispensable
NM_017679	BCAS3	18	0.12	0	0	1.715	1.12	0	0	0	0.17	0	0	1.45	0	1.405	2.18	0	12.3708	First Coding Exon = N; Last Coding Exon = N; UTR = N; Out-of-Frame = Y; Creates a PTC when Skipped = N; Codes for the Only Functional Domain = N; Codes for the Only Repeat Domain = N; Contains a LP/P In-Frame Deletion = N; ≥ 10% of CDS and Codes for Multiple Domains/Repeats = N	Indispensable
NM_017679	BCAS3	19	0.12	0	0	1.715	1.12	0	0	0	0.17	0	0	1.45	0	1.405	2.18	0	12.3708	First Coding Exon = N; Last Coding Exon = N; UTR = N; Out-of-Frame = Y; Creates a PTC when Skipped = N; Codes for the Only Functional Domain = N; Codes for the Only Repeat Domain = N; Contains a LP/P In-Frame Deletion = N; ≥ 10% of CDS and Codes for Multiple Domains/Repeats = N	Indispensable
NM_017679	BCAS3	20	0.12	0	0	1.715	1.12	0	0	0	0.17	0	0	1.45	0	1.405	2.18	0	12.3708	First Coding Exon = N; Last Coding Exon = N; UTR = N; Out-of-Frame = Y; Creates a PTC when Skipped = N; Codes for the Only Functional Domain = N; Codes for the Only Repeat Domain = N; Contains a LP/P In-Frame Deletion = N; ≥ 10% of CDS and Codes for Multiple Domains/Repeats = N	Indispensable
NM_017679	BCAS3	21	0.12	0	0	1.715	1.12	0	0	0	0.17	0	0	1.45	0	1.405	2.18	0	12.3708	First Coding Exon = N; Last Coding Exon = N; UTR = N; Out-of-Frame = Y; Creates a PTC when Skipped = N; Codes for the Only Functional Domain = N; Codes for the Only Repeat Domain = N; Contains a LP/P In-Frame Deletion = N; ≥ 10% of CDS and Codes for Multiple Domains/Repeats = N	Indispensable
NM_017679	BCAS3	22	0.12	0	0	1.715	1.12	0	0	0	0.17	0	0	1.45	0	1.405	2.18	0	12.3708	First Coding Exon = N; Last Coding Exon = N; UTR = N; Out-of-Frame = Y; Creates a PTC when Skipped = N; Codes for the Only Functional Domain = N; Codes for the Only Repeat Domain = N; Contains a LP/P In-Frame Deletion = N; ≥ 10% of CDS and Codes for Multiple Domains/Repeats = N	Indispensable
NM_017679	BCAS3	24	0.12	0	0	1.715	1.12	0	0	0	0.17	0	0	1.45	0	1.405	2.18	0	12.3708	First Coding Exon = N; Last Coding Exon = Y; UTR = N; Out-of-Frame = N; Creates a PTC when Skipped = N; Codes for the Only Functional Domain = N; Codes for the Only Repeat Domain = N; Contains a LP/P In-Frame Deletion = N; ≥ 10% of CDS and Codes for Multiple Domains/Repeats = N	Indispensable
NM_001190	BCAT2	1	4.52	5.095	5.21	19.115	23.39	8	6.9	4.52	5.96	4.97	4.85	7.91	5.105	29.625	21.09	2.88	5.3311	First Coding Exon = Y; Last Coding Exon = N; UTR = N; Out-of-Frame = N; Creates a PTC when Skipped = N; Codes for the Only Functional Domain = N; Codes for the Only Repeat Domain = N; Contains a LP/P In-Frame Deletion = N; ≥ 10% of CDS and Codes for Multiple Domains/Repeats = N	Indispensable
NM_001190	BCAT2	3	4.52	5.095	5.21	19.115	23.39	8	6.9	4.52	5.96	4.97	4.85	7.91	5.105	29.625	21.09	2.88	5.3311	First Coding Exon = N; Last Coding Exon = N; UTR = N; Out-of-Frame = N; Creates a PTC when Skipped = N; Codes for the Only Functional Domain = N; Codes for the Only Repeat Domain = N; Contains a LP/P In-Frame Deletion = Y; ≥ 10% of CDS and Codes for Multiple Domains/Repeats = N	Indispensable
NM_001190	BCAT2	6	4.52	5.095	5.21	19.115	23.39	8	6.9	4.52	5.96	4.97	4.85	7.91	5.105	29.625	21.09	2.88	5.3311	First Coding Exon = N; Last Coding Exon = N; UTR = N; Out-of-Frame = Y; Creates a PTC when Skipped = N; Codes for the Only Functional Domain = N; Codes for the Only Repeat Domain = N; Contains a LP/P In-Frame Deletion = N; ≥ 10% of CDS and Codes for Multiple Domains/Repeats = N	Indispensable
NM_001190	BCAT2	7	4.52	5.095	5.21	19.115	23.39	8	6.9	4.52	5.96	4.97	4.85	7.91	5.105	29.625	21.09	2.88	5.3311	First Coding Exon = N; Last Coding Exon = N; UTR = N; Out-of-Frame = Y; Creates a PTC when Skipped = N; Codes for the Only Functional Domain = N; Codes for the Only Repeat Domain = N; Contains a LP/P In-Frame Deletion = N; ≥ 10% of CDS and Codes for Multiple Domains/Repeats = N	Indispensable
NM_001190	BCAT2	8	4.52	5.095	5.21	19.115	23.39	8	6.9	4.52	5.96	4.97	4.85	7.91	5.105	29.625	21.09	2.88	5.3311	First Coding Exon = N; Last Coding Exon = N; UTR = N; Out-of-Frame = Y; Creates a PTC when Skipped = N; Codes for the Only Functional Domain = N; Codes for the Only Repeat Domain = N; Contains a LP/P In-Frame Deletion = N; ≥ 10% of CDS and Codes for Multiple Domains/Repeats = N	Indispensable
NM_001190	BCAT2	11	4.52	5.095	5.21	19.115	23.39	8	6.9	4.52	5.96	4.97	4.85	7.91	5.105	29.625	21.09	2.88	5.3311	First Coding Exon = N; Last Coding Exon = Y; UTR = N; Out-of-Frame = Y; Creates a PTC when Skipped = N; Codes for the Only Functional Domain = N; Codes for the Only Repeat Domain = N; Contains a LP/P In-Frame Deletion = N; ≥ 10% of CDS and Codes for Multiple Domains/Repeats = N	Indispensable
NM_000055	BCHE	1	3.57	2.6	2.52	1.305	1.44	1.3	1.98	3.25	3.275	2.165	2.16	2.39	2.555	0.03	1.44	6.61	10.1837	First Coding Exon = N; Last Coding Exon = N; UTR = Y; Out-of-Frame = Y; Creates a PTC when Skipped = N; Codes for the Only Functional Domain = N; Codes for the Only Repeat Domain = N; Contains a LP/P In-Frame Deletion = N; ≥ 10% of CDS and Codes for Multiple Domains/Repeats = N	Indispensable
NM_000055	BCHE	2	3.57	2.6	2.52	1.305	1.44	1.3	1.98	3.25	3.275	2.165	2.16	2.39	2.555	0.03	1.44	6.61	10.1837	First Coding Exon = Y; Last Coding Exon = N; UTR = N; Out-of-Frame = Y; Creates a PTC when Skipped = N; Codes for the Only Functional Domain = N; Codes for the Only Repeat Domain = N; Contains a LP/P In-Frame Deletion = N; ≥ 10% of CDS and Codes for Multiple Domains/Repeats = N	Indispensable
NM_000055	BCHE	3	3.57	2.6	2.52	1.305	1.44	1.3	1.98	3.25	3.275	2.165	2.16	2.39	2.555	0.03	1.44	6.61	10.1837	First Coding Exon = N; Last Coding Exon = N; UTR = N; Out-of-Frame = Y; Creates a PTC when Skipped = N; Codes for the Only Functional Domain = N; Codes for the Only Repeat Domain = N; Contains a LP/P In-Frame Deletion = N; ≥ 10% of CDS and Codes for Multiple Domains/Repeats = N	Indispensable
NM_000055	BCHE	4	3.57	2.6	2.52	1.305	1.44	1.3	1.98	3.25	3.275	2.165	2.16	2.39	2.555	0.03	1.44	6.61	10.1837	First Coding Exon = N; Last Coding Exon = Y; UTR = N; Out-of-Frame = N; Creates a PTC when Skipped = N; Codes for the Only Functional Domain = N; Codes for the Only Repeat Domain = N; Contains a LP/P In-Frame Deletion = N; ≥ 10% of CDS and Codes for Multiple Domains/Repeats = N	Indispensable
NM_000709	BCKDHA	1	14.2	17.94	15.2	24.795	27.69	24.11	21.6	11.68	15.75	16.345	14.59	15.08	14.215	46.62	19.32	31.5	25.5471	First Coding Exon = Y; Last Coding Exon = N; UTR = N; Out-of-Frame = N; Creates a PTC when Skipped = N; Codes for the Only Functional Domain = N; Codes for the Only Repeat Domain = N; Contains a LP/P In-Frame Deletion = N; ≥ 10% of CDS and Codes for Multiple Domains/Repeats = N	Indispensable
NM_000709	BCKDHA	4	14.2	17.94	15.2	24.795	27.69	24.11	21.6	11.68	15.75	16.345	14.59	15.08	14.215	46.62	19.32	31.5	25.5471	First Coding Exon = N; Last Coding Exon = N; UTR = N; Out-of-Frame = Y; Creates a PTC when Skipped = N; Codes for the Only Functional Domain = N; Codes for the Only Repeat Domain = N; Contains a LP/P In-Frame Deletion = N; ≥ 10% of CDS and Codes for Multiple Domains/Repeats = N	Indispensable
NM_000709	BCKDHA	7	14.2	17.94	15.2	24.795	27.69	24.11	21.6	11.68	15.75	16.345	14.59	15.08	14.215	46.62	19.32	31.5	25.5471	First Coding Exon = N; Last Coding Exon = N; UTR = N; Out-of-Frame = Y; Creates a PTC when Skipped = N; Codes for the Only Functional Domain = N; Codes for the Only Repeat Domain = N; Contains a LP/P In-Frame Deletion = N; ≥ 10% of CDS and Codes for Multiple Domains/Repeats = N	Indispensable
NM_000709	BCKDHA	8	14.2	17.94	15.2	24.795	27.69	24.11	21.6	11.68	15.75	16.345	14.59	15.08	14.215	46.62	19.32	31.5	25.5471	First Coding Exon = N; Last Coding Exon = N; UTR = N; Out-of-Frame = Y; Creates a PTC when Skipped = N; Codes for the Only Functional Domain = N; Codes for the Only Repeat Domain = N; Contains a LP/P In-Frame Deletion = N; ≥ 10% of CDS and Codes for Multiple Domains/Repeats = N	Indispensable
NM_000709	BCKDHA	9	14.2	17.94	15.2	24.795	27.69	24.11	21.6	11.68	15.75	16.345	14.59	15.08	14.215	46.62	19.32	31.5	25.5471	First Coding Exon = N; Last Coding Exon = Y; UTR = N; Out-of-Frame = Y; Creates a PTC when Skipped = N; Codes for the Only Functional Domain = N; Codes for the Only Repeat Domain = N; Contains a LP/P In-Frame Deletion = Y; ≥ 10% of CDS and Codes for Multiple Domains/Repeats = N	Indispensable
NM_183050	BCKDHB	1	4.125	4.745	3.93	4.765	4.69	4.89	5.265	3.87	3.6	4.015	3.63	5.98	4.695	5.9	4.46	7.56	7.47982	First Coding Exon = Y; Last Coding Exon = N; UTR = N; Out-of-Frame = Y; Creates a PTC when Skipped = N; Codes for the Only Functional Domain = N; Codes for the Only Repeat Domain = N; Contains a LP/P In-Frame Deletion = N; ≥ 10% of CDS and Codes for Multiple Domains/Repeats = N	Indispensable
NM_183050	BCKDHB	4	4.125	4.745	3.93	4.765	4.69	4.89	5.265	3.87	3.6	4.015	3.63	5.98	4.695	5.9	4.46	7.56	7.47982	First Coding Exon = N; Last Coding Exon = N; UTR = N; Out-of-Frame = Y; Creates a PTC when Skipped = N; Codes for the Only Functional Domain = N; Codes for the Only Repeat Domain = N; Contains a LP/P In-Frame Deletion = N; ≥ 10% of CDS and Codes for Multiple Domains/Repeats = N	Indispensable
NM_183050	BCKDHB	5	4.125	4.745	3.93	4.765	4.69	4.89	5.265	3.87	3.6	4.015	3.63	5.98	4.695	5.9	4.46	7.56	7.47982	First Coding Exon = N; Last Coding Exon = N; UTR = N; Out-of-Frame = N; Creates a PTC when Skipped = N; Codes for the Only Functional Domain = N; Codes for the Only Repeat Domain = N; Contains a LP/P In-Frame Deletion = Y; ≥ 10% of CDS and Codes for Multiple Domains/Repeats = N	Indispensable
NM_183050	BCKDHB	6	4.125	4.745	3.93	4.765	4.69	4.89	5.265	3.87	3.6	4.015	3.63	5.98	4.695	5.9	4.46	7.56	7.47982	First Coding Exon = N; Last Coding Exon = N; UTR = N; Out-of-Frame = Y; Creates a PTC when Skipped = N; Codes for the Only Functional Domain = N; Codes for the Only Repeat Domain = N; Contains a LP/P In-Frame Deletion = N; ≥ 10% of CDS and Codes for Multiple Domains/Repeats = N	Indispensable
NM_183050	BCKDHB	7	4.125	4.745	3.93	4.765	4.69	4.89	5.265	3.87	3.6	4.015	3.63	5.98	4.695	5.9	4.46	7.56	7.47982	First Coding Exon = N; Last Coding Exon = N; UTR = N; Out-of-Frame = Y; Creates a PTC when Skipped = N; Codes for the Only Functional Domain = N; Codes for the Only Repeat Domain = N; Contains a LP/P In-Frame Deletion = N; ≥ 10% of CDS and Codes for Multiple Domains/Repeats = N	Indispensable
NM_183050	BCKDHB	10	4.125	4.745	3.93	4.765	4.69	4.89	5.265	3.87	3.6	4.015	3.63	5.98	4.695	5.9	4.46	7.56	7.47982	First Coding Exon = N; Last Coding Exon = Y; UTR = N; Out-of-Frame = N; Creates a PTC when Skipped = N; Codes for the Only Functional Domain = N; Codes for the Only Repeat Domain = N; Contains a LP/P In-Frame Deletion = N; ≥ 10% of CDS and Codes for Multiple Domains/Repeats = N	Indispensable
NM_005881	BCKDK	6	7.76	11.215	7.61	13.86	16.76	14.03	12.15	6.965	9.085	8.46	6.93	6.04	7.87	25.505	28	18.77	6.21104	First Coding Exon = N; Last Coding Exon = N; UTR = N; Out-of-Frame = N; Creates a PTC when Skipped = N; Codes for the Only Functional Domain = Y; Codes for the Only Repeat Domain = N; Contains a LP/P In-Frame Deletion = N; ≥ 10% of CDS and Codes for Multiple Domains/Repeats = N	Indispensable
NM_005881	BCKDK	7	7.76	11.215	7.61	13.86	16.76	14.03	12.15	6.965	9.085	8.46	6.93	6.04	7.87	25.505	28	18.77	6.21104	First Coding Exon = N; Last Coding Exon = N; UTR = N; Out-of-Frame = N; Creates a PTC when Skipped = N; Codes for the Only Functional Domain = Y; Codes for the Only Repeat Domain = N; Contains a LP/P In-Frame Deletion = N; ≥ 10% of CDS and Codes for Multiple Domains/Repeats = N	Indispensable
NM_005881	BCKDK	8	7.76	11.215	7.61	13.86	16.76	14.03	12.15	6.965	9.085	8.46	6.93	6.04	7.87	25.505	28	18.77	6.21104	First Coding Exon = N; Last Coding Exon = N; UTR = N; Out-of-Frame = Y; Creates a PTC when Skipped = N; Codes for the Only Functional Domain = Y; Codes for the Only Repeat Domain = N; Contains a LP/P In-Frame Deletion = N; ≥ 10% of CDS and Codes for Multiple Domains/Repeats = N	Indispensable
NM_005881	BCKDK	9	7.76	11.215	7.61	13.86	16.76	14.03	12.15	6.965	9.085	8.46	6.93	6.04	7.87	25.505	28	18.77	6.21104	First Coding Exon = N; Last Coding Exon = N; UTR = N; Out-of-Frame = N; Creates a PTC when Skipped = N; Codes for the Only Functional Domain = Y; Codes for the Only Repeat Domain = N; Contains a LP/P In-Frame Deletion = N; ≥ 10% of CDS and Codes for Multiple Domains/Repeats = N	Indispensable
NM_005881	BCKDK	10	7.76	11.215	7.61	13.86	16.76	14.03	12.15	6.965	9.085	8.46	6.93	6.04	7.87	25.505	28	18.77	6.21104	First Coding Exon = N; Last Coding Exon = N; UTR = N; Out-of-Frame = N; Creates a PTC when Skipped = N; Codes for the Only Functional Domain = Y; Codes for the Only Repeat Domain = N; Contains a LP/P In-Frame Deletion = N; ≥ 10% of CDS and Codes for Multiple Domains/Repeats = N	Indispensable
NM_005881	BCKDK	11	7.76	11.215	7.61	13.86	16.76	14.03	12.15	6.965	9.085	8.46	6.93	6.04	7.87	25.505	28	18.77	6.21104	First Coding Exon = N; Last Coding Exon = N; UTR = N; Out-of-Frame = N; Creates a PTC when Skipped = N; Codes for the Only Functional Domain = Y; Codes for the Only Repeat Domain = N; Contains a LP/P In-Frame Deletion = N; ≥ 10% of CDS and Codes for Multiple Domains/Repeats = N	Indispensable
NM_005881	BCKDK	12	7.76	11.215	7.61	13.86	16.76	14.03	12.15	6.965	9.085	8.46	6.93	6.04	7.87	25.505	28	18.77	6.21104	First Coding Exon = N; Last Coding Exon = Y; UTR = N; Out-of-Frame = Y; Creates a PTC when Skipped = N; Codes for the Only Functional Domain = Y; Codes for the Only Repeat Domain = N; Contains a LP/P In-Frame Deletion = N; ≥ 10% of CDS and Codes for Multiple Domains/Repeats = N	Indispensable
NM_005881	BCKDK	1	7.76	11.215	7.61	13.86	16.76	14.03	12.15	6.965	9.085	8.46	6.93	6.04	7.87	25.505	28	18.77	6.21104	First Coding Exon = N; Last Coding Exon = N; UTR = Y; Out-of-Frame = Y; Creates a PTC when Skipped = N; Codes for the Only Functional Domain = N; Codes for the Only Repeat Domain = N; Contains a LP/P In-Frame Deletion = N; ≥ 10% of CDS and Codes for Multiple Domains/Repeats = N	Indispensable
NM_005881	BCKDK	2	7.76	11.215	7.61	13.86	16.76	14.03	12.15	6.965	9.085	8.46	6.93	6.04	7.87	25.505	28	18.77	6.21104	First Coding Exon = Y; Last Coding Exon = N; UTR = N; Out-of-Frame = N; Creates a PTC when Skipped = N; Codes for the Only Functional Domain = N; Codes for the Only Repeat Domain = N; Contains a LP/P In-Frame Deletion = N; ≥ 10% of CDS and Codes for Multiple Domains/Repeats = N	Indispensable
NM_003921	BCL10	1	1.37	1.49	1.6	2.695	2.68	1.8	1.84	1.535	1.64	1.63	1.36	1.68	1.4	9.815	10.96	1.94	2.96981	First Coding Exon = Y; Last Coding Exon = N; UTR = N; Out-of-Frame = N; Creates a PTC when Skipped = N; Codes for the Only Functional Domain = Y; Codes for the Only Repeat Domain = N; Contains a LP/P In-Frame Deletion = N; ≥ 10% of CDS and Codes for Multiple Domains/Repeats = N	Indispensable
NM_003921	BCL10	2	1.37	1.49	1.6	2.695	2.68	1.8	1.84	1.535	1.64	1.63	1.36	1.68	1.4	9.815	10.96	1.94	2.96981	First Coding Exon = N; Last Coding Exon = N; UTR = N; Out-of-Frame = Y; Creates a PTC when Skipped = N; Codes for the Only Functional Domain = Y; Codes for the Only Repeat Domain = N; Contains a LP/P In-Frame Deletion = N; ≥ 10% of CDS and Codes for Multiple Domains/Repeats = N	Indispensable
NM_003921	BCL10	3	1.37	1.49	1.6	2.695	2.68	1.8	1.84	1.535	1.64	1.63	1.36	1.68	1.4	9.815	10.96	1.94	2.96981	First Coding Exon = N; Last Coding Exon = Y; UTR = N; Out-of-Frame = Y; Creates a PTC when Skipped = N; Codes for the Only Functional Domain = N; Codes for the Only Repeat Domain = N; Contains a LP/P In-Frame Deletion = N; ≥ 10% of CDS and Codes for Multiple Domains/Repeats = N	Indispensable
NM_022893	BCL11A	1	0.19	1	0.54	0.05	0.09	0.93	1.48	0.87	0.34	0.69	0.45	0.04	0.095	2.245	0.05	0.01	0.139126	First Coding Exon = Y; Last Coding Exon = N; UTR = N; Out-of-Frame = Y; Creates a PTC when Skipped = N; Codes for the Only Functional Domain = N; Codes for the Only Repeat Domain = N; Contains a LP/P In-Frame Deletion = N; ≥ 10% of CDS and Codes for Multiple Domains/Repeats = N	Indispensable
NM_022893	BCL11A	4	0.19	1	0.54	0.05	0.09	0.93	1.48	0.87	0.34	0.69	0.45	0.04	0.095	2.245	0.05	0.01	0.139126	First Coding Exon = N; Last Coding Exon = Y; UTR = N; Out-of-Frame = Y; Creates a PTC when Skipped = N; Codes for the Only Functional Domain = N; Codes for the Only Repeat Domain = N; Contains a LP/P In-Frame Deletion = N; ≥ 10% of CDS and Codes for Multiple Domains/Repeats = N	Indispensable
NM_138576	BCL11B	1	0.09	0.12	0.17	0	0	0.08	0.115	0.09	0.03	0.5	0.13	0.03	0	0	0.03	0.03	0.00719194	First Coding Exon = Y; Last Coding Exon = N; UTR = N; Out-of-Frame = Y; Creates a PTC when Skipped = N; Codes for the Only Functional Domain = N; Codes for the Only Repeat Domain = N; Contains a LP/P In-Frame Deletion = N; ≥ 10% of CDS and Codes for Multiple Domains/Repeats = N	Indispensable
NM_138576	BCL11B	4	0.09	0.12	0.17	0	0	0.08	0.115	0.09	0.03	0.5	0.13	0.03	0	0	0.03	0.03	0.00719194	First Coding Exon = N; Last Coding Exon = Y; UTR = N; Out-of-Frame = N; Creates a PTC when Skipped = N; Codes for the Only Functional Domain = N; Codes for the Only Repeat Domain = N; Contains a LP/P In-Frame Deletion = N; ≥ 10% of CDS and Codes for Multiple Domains/Repeats = N	Indispensable
NM_000633	BCL2	1	0.51	0.515	0.58	0.25	0.3	0.57	0.605	0.36	0.555	0.54	0.41	0.57	0.54	13.095	0.28	0.08	1.68903	First Coding Exon = N; Last Coding Exon = N; UTR = Y; Out-of-Frame = Y; Creates a PTC when Skipped = N; Codes for the Only Functional Domain = N; Codes for the Only Repeat Domain = N; Contains a LP/P In-Frame Deletion = N; ≥ 10% of CDS and Codes for Multiple Domains/Repeats = N	Indispensable
NM_000633	BCL2	2	0.51	0.515	0.58	0.25	0.3	0.57	0.605	0.36	0.555	0.54	0.41	0.57	0.54	13.095	0.28	0.08	1.68903	First Coding Exon = Y; Last Coding Exon = N; UTR = N; Out-of-Frame = N; Creates a PTC when Skipped = N; Codes for the Only Functional Domain = N; Codes for the Only Repeat Domain = N; Contains a LP/P In-Frame Deletion = N; ≥ 10% of CDS and Codes for Multiple Domains/Repeats = N	Indispensable
NM_000633	BCL2	3	0.51	0.515	0.58	0.25	0.3	0.57	0.605	0.36	0.555	0.54	0.41	0.57	0.54	13.095	0.28	0.08	1.68903	First Coding Exon = N; Last Coding Exon = Y; UTR = N; Out-of-Frame = Y; Creates a PTC when Skipped = N; Codes for the Only Functional Domain = N; Codes for the Only Repeat Domain = N; Contains a LP/P In-Frame Deletion = N; ≥ 10% of CDS and Codes for Multiple Domains/Repeats = N	Indispensable
NM_001378213	BCL9L	1	2.675	3.205	3.46	20	27.98	5.62	3.74	2.465	2.725	4.105	2.58	1.65	2.09	2.555	24.45	3.33	4.06362	First Coding Exon = N; Last Coding Exon = N; UTR = Y; Out-of-Frame = Y; Creates a PTC when Skipped = N; Codes for the Only Functional Domain = N; Codes for the Only Repeat Domain = N; Contains a LP/P In-Frame Deletion = N; ≥ 10% of CDS and Codes for Multiple Domains/Repeats = N	Indispensable
NM_001378213	BCL9L	2	2.675	3.205	3.46	20	27.98	5.62	3.74	2.465	2.725	4.105	2.58	1.65	2.09	2.555	24.45	3.33	4.06362	First Coding Exon = N; Last Coding Exon = N; UTR = Y; Out-of-Frame = N; Creates a PTC when Skipped = N; Codes for the Only Functional Domain = N; Codes for the Only Repeat Domain = N; Contains a LP/P In-Frame Deletion = N; ≥ 10% of CDS and Codes for Multiple Domains/Repeats = N	Indispensable
NM_001378213	BCL9L	3	2.675	3.205	3.46	20	27.98	5.62	3.74	2.465	2.725	4.105	2.58	1.65	2.09	2.555	24.45	3.33	4.06362	First Coding Exon = Y; Last Coding Exon = N; UTR = N; Out-of-Frame = Y; Creates a PTC when Skipped = N; Codes for the Only Functional Domain = N; Codes for the Only Repeat Domain = N; Contains a LP/P In-Frame Deletion = N; ≥ 10% of CDS and Codes for Multiple Domains/Repeats = N	Indispensable
NM_001378213	BCL9L	4	2.675	3.205	3.46	20	27.98	5.62	3.74	2.465	2.725	4.105	2.58	1.65	2.09	2.555	24.45	3.33	4.06362	First Coding Exon = N; Last Coding Exon = N; UTR = N; Out-of-Frame = Y; Creates a PTC when Skipped = N; Codes for the Only Functional Domain = N; Codes for the Only Repeat Domain = N; Contains a LP/P In-Frame Deletion = N; ≥ 10% of CDS and Codes for Multiple Domains/Repeats = N	Indispensable
NM_001378213	BCL9L	6	2.675	3.205	3.46	20	27.98	5.62	3.74	2.465	2.725	4.105	2.58	1.65	2.09	2.555	24.45	3.33	4.06362	First Coding Exon = N; Last Coding Exon = N; UTR = N; Out-of-Frame = Y; Creates a PTC when Skipped = N; Codes for the Only Functional Domain = N; Codes for the Only Repeat Domain = N; Contains a LP/P In-Frame Deletion = N; ≥ 10% of CDS and Codes for Multiple Domains/Repeats = N	Indispensable
NM_001378213	BCL9L	7	2.675	3.205	3.46	20	27.98	5.62	3.74	2.465	2.725	4.105	2.58	1.65	2.09	2.555	24.45	3.33	4.06362	First Coding Exon = N; Last Coding Exon = N; UTR = N; Out-of-Frame = Y; Creates a PTC when Skipped = N; Codes for the Only Functional Domain = N; Codes for the Only Repeat Domain = N; Contains a LP/P In-Frame Deletion = N; ≥ 10% of CDS and Codes for Multiple Domains/Repeats = N	Indispensable
NM_001378213	BCL9L	8	2.675	3.205	3.46	20	27.98	5.62	3.74	2.465	2.725	4.105	2.58	1.65	2.09	2.555	24.45	3.33	4.06362	First Coding Exon = N; Last Coding Exon = N; UTR = N; Out-of-Frame = Y; Creates a PTC when Skipped = N; Codes for the Only Functional Domain = N; Codes for the Only Repeat Domain = N; Contains a LP/P In-Frame Deletion = N; ≥ 10% of CDS and Codes for Multiple Domains/Repeats = N	Indispensable
NM_001378213	BCL9L	10	2.675	3.205	3.46	20	27.98	5.62	3.74	2.465	2.725	4.105	2.58	1.65	2.09	2.555	24.45	3.33	4.06362	First Coding Exon = N; Last Coding Exon = Y; UTR = N; Out-of-Frame = Y; Creates a PTC when Skipped = N; Codes for the Only Functional Domain = N; Codes for the Only Repeat Domain = N; Contains a LP/P In-Frame Deletion = N; ≥ 10% of CDS and Codes for Multiple Domains/Repeats = N	Indispensable
NM_001123385	BCOR	1	0.03	0.05	0.04	0.21	0.24	0.07	0.065	0.04	0.04	0.04	0.03	0.07	0.04	0.45	0.37	0.05	0.0588462	First Coding Exon = N; Last Coding Exon = N; UTR = Y; Out-of-Frame = N; Creates a PTC when Skipped = N; Codes for the Only Functional Domain = N; Codes for the Only Repeat Domain = N; Contains a LP/P In-Frame Deletion = N; ≥ 10% of CDS and Codes for Multiple Domains/Repeats = N	Indispensable
NM_001123385	BCOR	2	0.03	0.05	0.04	0.21	0.24	0.07	0.065	0.04	0.04	0.04	0.03	0.07	0.04	0.45	0.37	0.05	0.0588462	First Coding Exon = Y; Last Coding Exon = N; UTR = N; Out-of-Frame = Y; Creates a PTC when Skipped = N; Codes for the Only Functional Domain = N; Codes for the Only Repeat Domain = N; Contains a LP/P In-Frame Deletion = N; ≥ 10% of CDS and Codes for Multiple Domains/Repeats = N	Indispensable
NM_001123385	BCOR	3	0.03	0.05	0.04	0.21	0.24	0.07	0.065	0.04	0.04	0.04	0.03	0.07	0.04	0.45	0.37	0.05	0.0588462	First Coding Exon = N; Last Coding Exon = N; UTR = N; Out-of-Frame = Y; Creates a PTC when Skipped = N; Codes for the Only Functional Domain = N; Codes for the Only Repeat Domain = N; Contains a LP/P In-Frame Deletion = N; ≥ 10% of CDS and Codes for Multiple Domains/Repeats = N	Indispensable
NM_001123385	BCOR	6	0.03	0.05	0.04	0.21	0.24	0.07	0.065	0.04	0.04	0.04	0.03	0.07	0.04	0.45	0.37	0.05	0.0588462	First Coding Exon = N; Last Coding Exon = N; UTR = N; Out-of-Frame = Y; Creates a PTC when Skipped = N; Codes for the Only Functional Domain = N; Codes for the Only Repeat Domain = N; Contains a LP/P In-Frame Deletion = N; ≥ 10% of CDS and Codes for Multiple Domains/Repeats = N	Indispensable
NM_001123385	BCOR	7	0.03	0.05	0.04	0.21	0.24	0.07	0.065	0.04	0.04	0.04	0.03	0.07	0.04	0.45	0.37	0.05	0.0588462	First Coding Exon = N; Last Coding Exon = N; UTR = N; Out-of-Frame = N; Creates a PTC when Skipped = N; Codes for the Only Functional Domain = N; Codes for the Only Repeat Domain = N; Contains a LP/P In-Frame Deletion = Y; ≥ 10% of CDS and Codes for Multiple Domains/Repeats = N	Indispensable
NM_001123385	BCOR	9	0.03	0.05	0.04	0.21	0.24	0.07	0.065	0.04	0.04	0.04	0.03	0.07	0.04	0.45	0.37	0.05	0.0588462	First Coding Exon = N; Last Coding Exon = N; UTR = N; Out-of-Frame = Y; Creates a PTC when Skipped = N; Codes for the Only Functional Domain = N; Codes for the Only Repeat Domain = N; Contains a LP/P In-Frame Deletion = N; ≥ 10% of CDS and Codes for Multiple Domains/Repeats = N	Indispensable
NM_001123385	BCOR	11	0.03	0.05	0.04	0.21	0.24	0.07	0.065	0.04	0.04	0.04	0.03	0.07	0.04	0.45	0.37	0.05	0.0588462	First Coding Exon = N; Last Coding Exon = N; UTR = N; Out-of-Frame = Y; Creates a PTC when Skipped = N; Codes for the Only Functional Domain = N; Codes for the Only Repeat Domain = Y; Contains a LP/P In-Frame Deletion = N; ≥ 10% of CDS and Codes for Multiple Domains/Repeats = N	Indispensable
NM_001123385	BCOR	12	0.03	0.05	0.04	0.21	0.24	0.07	0.065	0.04	0.04	0.04	0.03	0.07	0.04	0.45	0.37	0.05	0.0588462	First Coding Exon = N; Last Coding Exon = N; UTR = N; Out-of-Frame = Y; Creates a PTC when Skipped = N; Codes for the Only Functional Domain = N; Codes for the Only Repeat Domain = N; Contains a LP/P In-Frame Deletion = N; ≥ 10% of CDS and Codes for Multiple Domains/Repeats = N	Indispensable
NM_001123385	BCOR	14	0.03	0.05	0.04	0.21	0.24	0.07	0.065	0.04	0.04	0.04	0.03	0.07	0.04	0.45	0.37	0.05	0.0588462	First Coding Exon = N; Last Coding Exon = N; UTR = N; Out-of-Frame = Y; Creates a PTC when Skipped = N; Codes for the Only Functional Domain = N; Codes for the Only Repeat Domain = N; Contains a LP/P In-Frame Deletion = N; ≥ 10% of CDS and Codes for Multiple Domains/Repeats = N	Indispensable
NM_001123385	BCOR	15	0.03	0.05	0.04	0.21	0.24	0.07	0.065	0.04	0.04	0.04	0.03	0.07	0.04	0.45	0.37	0.05	0.0588462	First Coding Exon = N; Last Coding Exon = Y; UTR = N; Out-of-Frame = Y; Creates a PTC when Skipped = N; Codes for the Only Functional Domain = N; Codes for the Only Repeat Domain = N; Contains a LP/P In-Frame Deletion = N; ≥ 10% of CDS and Codes for Multiple Domains/Repeats = N	Indispensable
NM_001379451	BCORL1	1	0.975	1.23	1.25	4.07	4.38	1.69	1.53	0.94	1.21	1.15	1.03	1.22	0.86	1.28	2.82	0.8	2.05962	First Coding Exon = N; Last Coding Exon = N; UTR = Y; Out-of-Frame = Y; Creates a PTC when Skipped = N; Codes for the Only Functional Domain = N; Codes for the Only Repeat Domain = N; Contains a LP/P In-Frame Deletion = N; ≥ 10% of CDS and Codes for Multiple Domains/Repeats = N	Indispensable
NM_001379451	BCORL1	2	0.975	1.23	1.25	4.07	4.38	1.69	1.53	0.94	1.21	1.15	1.03	1.22	0.86	1.28	2.82	0.8	2.05962	First Coding Exon = Y; Last Coding Exon = N; UTR = N; Out-of-Frame = Y; Creates a PTC when Skipped = N; Codes for the Only Functional Domain = N; Codes for the Only Repeat Domain = N; Contains a LP/P In-Frame Deletion = N; ≥ 10% of CDS and Codes for Multiple Domains/Repeats = N	Indispensable
NM_001379451	BCORL1	3	0.975	1.23	1.25	4.07	4.38	1.69	1.53	0.94	1.21	1.15	1.03	1.22	0.86	1.28	2.82	0.8	2.05962	First Coding Exon = N; Last Coding Exon = N; UTR = N; Out-of-Frame = Y; Creates a PTC when Skipped = N; Codes for the Only Functional Domain = N; Codes for the Only Repeat Domain = N; Contains a LP/P In-Frame Deletion = N; ≥ 10% of CDS and Codes for Multiple Domains/Repeats = N	Indispensable
NM_001379451	BCORL1	5	0.975	1.23	1.25	4.07	4.38	1.69	1.53	0.94	1.21	1.15	1.03	1.22	0.86	1.28	2.82	0.8	2.05962	First Coding Exon = N; Last Coding Exon = N; UTR = N; Out-of-Frame = Y; Creates a PTC when Skipped = N; Codes for the Only Functional Domain = N; Codes for the Only Repeat Domain = N; Contains a LP/P In-Frame Deletion = N; ≥ 10% of CDS and Codes for Multiple Domains/Repeats = N	Indispensable
NM_001379451	BCORL1	8	0.975	1.23	1.25	4.07	4.38	1.69	1.53	0.94	1.21	1.15	1.03	1.22	0.86	1.28	2.82	0.8	2.05962	First Coding Exon = N; Last Coding Exon = N; UTR = N; Out-of-Frame = Y; Creates a PTC when Skipped = N; Codes for the Only Functional Domain = N; Codes for the Only Repeat Domain = N; Contains a LP/P In-Frame Deletion = N; ≥ 10% of CDS and Codes for Multiple Domains/Repeats = N	Indispensable
NM_001379451	BCORL1	10	0.975	1.23	1.25	4.07	4.38	1.69	1.53	0.94	1.21	1.15	1.03	1.22	0.86	1.28	2.82	0.8	2.05962	First Coding Exon = N; Last Coding Exon = N; UTR = N; Out-of-Frame = Y; Creates a PTC when Skipped = N; Codes for the Only Functional Domain = N; Codes for the Only Repeat Domain = N; Contains a LP/P In-Frame Deletion = N; ≥ 10% of CDS and Codes for Multiple Domains/Repeats = N	Indispensable
NM_001379451	BCORL1	11	0.975	1.23	1.25	4.07	4.38	1.69	1.53	0.94	1.21	1.15	1.03	1.22	0.86	1.28	2.82	0.8	2.05962	First Coding Exon = N; Last Coding Exon = N; UTR = N; Out-of-Frame = Y; Creates a PTC when Skipped = N; Codes for the Only Functional Domain = N; Codes for the Only Repeat Domain = N; Contains a LP/P In-Frame Deletion = N; ≥ 10% of CDS and Codes for Multiple Domains/Repeats = N	Indispensable
NM_001379451	BCORL1	13	0.975	1.23	1.25	4.07	4.38	1.69	1.53	0.94	1.21	1.15	1.03	1.22	0.86	1.28	2.82	0.8	2.05962	First Coding Exon = N; Last Coding Exon = N; UTR = N; Out-of-Frame = Y; Creates a PTC when Skipped = N; Codes for the Only Functional Domain = N; Codes for the Only Repeat Domain = N; Contains a LP/P In-Frame Deletion = N; ≥ 10% of CDS and Codes for Multiple Domains/Repeats = N	Indispensable
NM_001379451	BCORL1	14	0.975	1.23	1.25	4.07	4.38	1.69	1.53	0.94	1.21	1.15	1.03	1.22	0.86	1.28	2.82	0.8	2.05962	First Coding Exon = N; Last Coding Exon = Y; UTR = N; Out-of-Frame = Y; Creates a PTC when Skipped = N; Codes for the Only Functional Domain = N; Codes for the Only Repeat Domain = N; Contains a LP/P In-Frame Deletion = N; ≥ 10% of CDS and Codes for Multiple Domains/Repeats = N	Indispensable
NM_001079866	BCS1L	1	4.87	5.3	4.82	5.495	4.69	5.92	6.385	4.755	5.84	5.255	4.51	7.02	5.92	9.835	13	6.36	6.68862	First Coding Exon = N; Last Coding Exon = N; UTR = Y; Out-of-Frame = Y; Creates a PTC when Skipped = N; Codes for the Only Functional Domain = N; Codes for the Only Repeat Domain = N; Contains a LP/P In-Frame Deletion = N; ≥ 10% of CDS and Codes for Multiple Domains/Repeats = N	Indispensable
NM_001079866	BCS1L	2	4.87	5.3	4.82	5.495	4.69	5.92	6.385	4.755	5.84	5.255	4.51	7.02	5.92	9.835	13	6.36	6.68862	First Coding Exon = Y; Last Coding Exon = N; UTR = N; Out-of-Frame = Y; Creates a PTC when Skipped = N; Codes for the Only Functional Domain = N; Codes for the Only Repeat Domain = N; Contains a LP/P In-Frame Deletion = N; ≥ 10% of CDS and Codes for Multiple Domains/Repeats = N	Indispensable
NM_001079866	BCS1L	3	4.87	5.3	4.82	5.495	4.69	5.92	6.385	4.755	5.84	5.255	4.51	7.02	5.92	9.835	13	6.36	6.68862	First Coding Exon = N; Last Coding Exon = N; UTR = N; Out-of-Frame = Y; Creates a PTC when Skipped = N; Codes for the Only Functional Domain = N; Codes for the Only Repeat Domain = N; Contains a LP/P In-Frame Deletion = N; ≥ 10% of CDS and Codes for Multiple Domains/Repeats = N	Indispensable
NM_001079866	BCS1L	5	4.87	5.3	4.82	5.495	4.69	5.92	6.385	4.755	5.84	5.255	4.51	7.02	5.92	9.835	13	6.36	6.68862	First Coding Exon = N; Last Coding Exon = N; UTR = N; Out-of-Frame = Y; Creates a PTC when Skipped = N; Codes for the Only Functional Domain = N; Codes for the Only Repeat Domain = N; Contains a LP/P In-Frame Deletion = N; ≥ 10% of CDS and Codes for Multiple Domains/Repeats = N	Indispensable
NM_001079866	BCS1L	6	4.87	5.3	4.82	5.495	4.69	5.92	6.385	4.755	5.84	5.255	4.51	7.02	5.92	9.835	13	6.36	6.68862	First Coding Exon = N; Last Coding Exon = N; UTR = N; Out-of-Frame = Y; Creates a PTC when Skipped = N; Codes for the Only Functional Domain = N; Codes for the Only Repeat Domain = N; Contains a LP/P In-Frame Deletion = N; ≥ 10% of CDS and Codes for Multiple Domains/Repeats = N	Indispensable
NM_001079866	BCS1L	7	4.87	5.3	4.82	5.495	4.69	5.92	6.385	4.755	5.84	5.255	4.51	7.02	5.92	9.835	13	6.36	6.68862	First Coding Exon = N; Last Coding Exon = N; UTR = N; Out-of-Frame = Y; Creates a PTC when Skipped = N; Codes for the Only Functional Domain = N; Codes for the Only Repeat Domain = N; Contains a LP/P In-Frame Deletion = N; ≥ 10% of CDS and Codes for Multiple Domains/Repeats = N	Indispensable
NM_001079866	BCS1L	8	4.87	5.3	4.82	5.495	4.69	5.92	6.385	4.755	5.84	5.255	4.51	7.02	5.92	9.835	13	6.36	6.68862	First Coding Exon = N; Last Coding Exon = Y; UTR = N; Out-of-Frame = Y; Creates a PTC when Skipped = N; Codes for the Only Functional Domain = N; Codes for the Only Repeat Domain = N; Contains a LP/P In-Frame Deletion = N; ≥ 10% of CDS and Codes for Multiple Domains/Repeats = N	Indispensable
NM_001178020	BEAN1	1	0.795	1.73	0.06	1.29	1.5	2.62	2.44	1.095	1.38	0.1	0.05	0.23	0.315	0	0.24	0.11	1.37195	First Coding Exon = N; Last Coding Exon = N; UTR = Y; Out-of-Frame = Y; Creates a PTC when Skipped = N; Codes for the Only Functional Domain = N; Codes for the Only Repeat Domain = N; Contains a LP/P In-Frame Deletion = N; ≥ 10% of CDS and Codes for Multiple Domains/Repeats = N	Indispensable
NM_001178020	BEAN1	2	0.795	1.73	0.06	1.29	1.5	2.62	2.44	1.095	1.38	0.1	0.05	0.23	0.315	0	0.24	0.11	1.37195	First Coding Exon = Y; Last Coding Exon = N; UTR = N; Out-of-Frame = Y; Creates a PTC when Skipped = N; Codes for the Only Functional Domain = N; Codes for the Only Repeat Domain = N; Contains a LP/P In-Frame Deletion = N; ≥ 10% of CDS and Codes for Multiple Domains/Repeats = N	Indispensable
NM_001178020	BEAN1	4	0.795	1.73	0.06	1.29	1.5	2.62	2.44	1.095	1.38	0.1	0.05	0.23	0.315	0	0.24	0.11	1.37195	First Coding Exon = N; Last Coding Exon = N; UTR = N; Out-of-Frame = Y; Creates a PTC when Skipped = N; Codes for the Only Functional Domain = N; Codes for the Only Repeat Domain = N; Contains a LP/P In-Frame Deletion = N; ≥ 10% of CDS and Codes for Multiple Domains/Repeats = N	Indispensable
NM_001178020	BEAN1	5	0.795	1.73	0.06	1.29	1.5	2.62	2.44	1.095	1.38	0.1	0.05	0.23	0.315	0	0.24	0.11	1.37195	First Coding Exon = N; Last Coding Exon = Y; UTR = N; Out-of-Frame = Y; Creates a PTC when Skipped = N; Codes for the Only Functional Domain = N; Codes for the Only Repeat Domain = N; Contains a LP/P In-Frame Deletion = N; ≥ 10% of CDS and Codes for Multiple Domains/Repeats = N	Indispensable
NM_001313998	BECN1	9	11.275	14.24	12.23	18.09	13.7	15.47	19.13	10.16	11.68	13.485	10.86	13.1	12	21.865	25.83	6.01	18.6447	First Coding Exon = N; Last Coding Exon = N; UTR = N; Out-of-Frame = N; Creates a PTC when Skipped = Y; Codes for the Only Functional Domain = N; Codes for the Only Repeat Domain = N; Contains a LP/P In-Frame Deletion = N; ≥ 10% of CDS and Codes for Multiple Domains/Repeats = N	Indispensable
NM_001313998	BECN1	1	11.275	14.24	12.23	18.09	13.7	15.47	19.13	10.16	11.68	13.485	10.86	13.1	12	21.865	25.83	6.01	18.6447	First Coding Exon = N; Last Coding Exon = N; UTR = Y; Out-of-Frame = Y; Creates a PTC when Skipped = N; Codes for the Only Functional Domain = N; Codes for the Only Repeat Domain = N; Contains a LP/P In-Frame Deletion = N; ≥ 10% of CDS and Codes for Multiple Domains/Repeats = N	Indispensable
NM_001313998	BECN1	2	11.275	14.24	12.23	18.09	13.7	15.47	19.13	10.16	11.68	13.485	10.86	13.1	12	21.865	25.83	6.01	18.6447	First Coding Exon = Y; Last Coding Exon = N; UTR = N; Out-of-Frame = Y; Creates a PTC when Skipped = N; Codes for the Only Functional Domain = N; Codes for the Only Repeat Domain = N; Contains a LP/P In-Frame Deletion = N; ≥ 10% of CDS and Codes for Multiple Domains/Repeats = N	Indispensable
NM_001313998	BECN1	3	11.275	14.24	12.23	18.09	13.7	15.47	19.13	10.16	11.68	13.485	10.86	13.1	12	21.865	25.83	6.01	18.6447	First Coding Exon = N; Last Coding Exon = N; UTR = N; Out-of-Frame = Y; Creates a PTC when Skipped = N; Codes for the Only Functional Domain = N; Codes for the Only Repeat Domain = N; Contains a LP/P In-Frame Deletion = N; ≥ 10% of CDS and Codes for Multiple Domains/Repeats = N	Indispensable
NM_001313998	BECN1	4	11.275	14.24	12.23	18.09	13.7	15.47	19.13	10.16	11.68	13.485	10.86	13.1	12	21.865	25.83	6.01	18.6447	First Coding Exon = N; Last Coding Exon = N; UTR = N; Out-of-Frame = Y; Creates a PTC when Skipped = N; Codes for the Only Functional Domain = N; Codes for the Only Repeat Domain = N; Contains a LP/P In-Frame Deletion = N; ≥ 10% of CDS and Codes for Multiple Domains/Repeats = N	Indispensable
NM_001313998	BECN1	5	11.275	14.24	12.23	18.09	13.7	15.47	19.13	10.16	11.68	13.485	10.86	13.1	12	21.865	25.83	6.01	18.6447	First Coding Exon = N; Last Coding Exon = N; UTR = N; Out-of-Frame = Y; Creates a PTC when Skipped = N; Codes for the Only Functional Domain = N; Codes for the Only Repeat Domain = N; Contains a LP/P In-Frame Deletion = N; ≥ 10% of CDS and Codes for Multiple Domains/Repeats = N	Indispensable
NM_001313998	BECN1	6	11.275	14.24	12.23	18.09	13.7	15.47	19.13	10.16	11.68	13.485	10.86	13.1	12	21.865	25.83	6.01	18.6447	First Coding Exon = N; Last Coding Exon = N; UTR = N; Out-of-Frame = Y; Creates a PTC when Skipped = N; Codes for the Only Functional Domain = N; Codes for the Only Repeat Domain = N; Contains a LP/P In-Frame Deletion = N; ≥ 10% of CDS and Codes for Multiple Domains/Repeats = N	Indispensable
NM_001313998	BECN1	10	11.275	14.24	12.23	18.09	13.7	15.47	19.13	10.16	11.68	13.485	10.86	13.1	12	21.865	25.83	6.01	18.6447	First Coding Exon = N; Last Coding Exon = N; UTR = N; Out-of-Frame = Y; Creates a PTC when Skipped = N; Codes for the Only Functional Domain = N; Codes for the Only Repeat Domain = N; Contains a LP/P In-Frame Deletion = N; ≥ 10% of CDS and Codes for Multiple Domains/Repeats = N	Indispensable
NM_001313998	BECN1	11	11.275	14.24	12.23	18.09	13.7	15.47	19.13	10.16	11.68	13.485	10.86	13.1	12	21.865	25.83	6.01	18.6447	First Coding Exon = N; Last Coding Exon = N; UTR = N; Out-of-Frame = Y; Creates a PTC when Skipped = N; Codes for the Only Functional Domain = N; Codes for the Only Repeat Domain = N; Contains a LP/P In-Frame Deletion = N; ≥ 10% of CDS and Codes for Multiple Domains/Repeats = N	Indispensable
NM_001313998	BECN1	12	11.275	14.24	12.23	18.09	13.7	15.47	19.13	10.16	11.68	13.485	10.86	13.1	12	21.865	25.83	6.01	18.6447	First Coding Exon = N; Last Coding Exon = Y; UTR = N; Out-of-Frame = N; Creates a PTC when Skipped = N; Codes for the Only Functional Domain = N; Codes for the Only Repeat Domain = N; Contains a LP/P In-Frame Deletion = N; ≥ 10% of CDS and Codes for Multiple Domains/Repeats = N	Indispensable
NM_004183	BEST1	1	0	0	0.14	0	0	0	0	0	0	0	0.31	0	0	0	0	0	1.44947	First Coding Exon = N; Last Coding Exon = N; UTR = Y; Out-of-Frame = Y; Creates a PTC when Skipped = N; Codes for the Only Functional Domain = N; Codes for the Only Repeat Domain = N; Contains a LP/P In-Frame Deletion = N; ≥ 10% of CDS and Codes for Multiple Domains/Repeats = N	Indispensable
NM_004183	BEST1	2	0	0	0.14	0	0	0	0	0	0	0	0.31	0	0	0	0	0	1.44947	First Coding Exon = Y; Last Coding Exon = N; UTR = N; Out-of-Frame = Y; Creates a PTC when Skipped = N; Codes for the Only Functional Domain = N; Codes for the Only Repeat Domain = N; Contains a LP/P In-Frame Deletion = N; ≥ 10% of CDS and Codes for Multiple Domains/Repeats = N	Indispensable
NM_004183	BEST1	3	0	0	0.14	0	0	0	0	0	0	0	0.31	0	0	0	0	0	1.44947	First Coding Exon = N; Last Coding Exon = N; UTR = N; Out-of-Frame = Y; Creates a PTC when Skipped = N; Codes for the Only Functional Domain = N; Codes for the Only Repeat Domain = N; Contains a LP/P In-Frame Deletion = N; ≥ 10% of CDS and Codes for Multiple Domains/Repeats = N	Indispensable
NM_004183	BEST1	4	0	0	0.14	0	0	0	0	0	0	0	0.31	0	0	0	0	0	1.44947	First Coding Exon = N; Last Coding Exon = N; UTR = N; Out-of-Frame = N; Creates a PTC when Skipped = N; Codes for the Only Functional Domain = N; Codes for the Only Repeat Domain = N; Contains a LP/P In-Frame Deletion = Y; ≥ 10% of CDS and Codes for Multiple Domains/Repeats = N	Indispensable
NM_004183	BEST1	5	0	0	0.14	0	0	0	0	0	0	0	0.31	0	0	0	0	0	1.44947	First Coding Exon = N; Last Coding Exon = N; UTR = N; Out-of-Frame = Y; Creates a PTC when Skipped = N; Codes for the Only Functional Domain = N; Codes for the Only Repeat Domain = N; Contains a LP/P In-Frame Deletion = N; ≥ 10% of CDS and Codes for Multiple Domains/Repeats = N	Indispensable
NM_004183	BEST1	9	0	0	0.14	0	0	0	0	0	0	0	0.31	0	0	0	0	0	1.44947	First Coding Exon = N; Last Coding Exon = N; UTR = N; Out-of-Frame = Y; Creates a PTC when Skipped = N; Codes for the Only Functional Domain = N; Codes for the Only Repeat Domain = N; Contains a LP/P In-Frame Deletion = N; ≥ 10% of CDS and Codes for Multiple Domains/Repeats = N	Indispensable
NM_004183	BEST1	11	0	0	0.14	0	0	0	0	0	0	0	0.31	0	0	0	0	0	1.44947	First Coding Exon = N; Last Coding Exon = Y; UTR = N; Out-of-Frame = Y; Creates a PTC when Skipped = N; Codes for the Only Functional Domain = N; Codes for the Only Repeat Domain = N; Contains a LP/P In-Frame Deletion = N; ≥ 10% of CDS and Codes for Multiple Domains/Repeats = N	Indispensable
NM_005868	BET1	2	5.73	6.365	5.93	7.225	5.6	4.71	6.93	5.645	8.77	7.93	5.1	7.34	5.955	15.745	29.17	8.48	12.6136	First Coding Exon = N; Last Coding Exon = N; UTR = N; Out-of-Frame = Y; Creates a PTC when Skipped = N; Codes for the Only Functional Domain = Y; Codes for the Only Repeat Domain = N; Contains a LP/P In-Frame Deletion = N; ≥ 10% of CDS and Codes for Multiple Domains/Repeats = N	Indispensable
NM_005868	BET1	3	5.73	6.365	5.93	7.225	5.6	4.71	6.93	5.645	8.77	7.93	5.1	7.34	5.955	15.745	29.17	8.48	12.6136	First Coding Exon = N; Last Coding Exon = N; UTR = N; Out-of-Frame = N; Creates a PTC when Skipped = N; Codes for the Only Functional Domain = Y; Codes for the Only Repeat Domain = N; Contains a LP/P In-Frame Deletion = N; ≥ 10% of CDS and Codes for Multiple Domains/Repeats = N	Indispensable
NM_005868	BET1	4	5.73	6.365	5.93	7.225	5.6	4.71	6.93	5.645	8.77	7.93	5.1	7.34	5.955	15.745	29.17	8.48	12.6136	First Coding Exon = N; Last Coding Exon = Y; UTR = N; Out-of-Frame = Y; Creates a PTC when Skipped = N; Codes for the Only Functional Domain = Y; Codes for the Only Repeat Domain = N; Contains a LP/P In-Frame Deletion = N; ≥ 10% of CDS and Codes for Multiple Domains/Repeats = N	Indispensable
NM_005868	BET1	1	5.73	6.365	5.93	7.225	5.6	4.71	6.93	5.645	8.77	7.93	5.1	7.34	5.955	15.745	29.17	8.48	12.6136	First Coding Exon = Y; Last Coding Exon = N; UTR = N; Out-of-Frame = Y; Creates a PTC when Skipped = N; Codes for the Only Functional Domain = N; Codes for the Only Repeat Domain = N; Contains a LP/P In-Frame Deletion = N; ≥ 10% of CDS and Codes for Multiple Domains/Repeats = N	Indispensable
NM_001195	BFSP1	1	0.43	0.645	0.55	0.96	0.72	0.85	0.95	0.435	0.57	0.93	0.45	2.04	0.6	0	0	0	0.0184433	First Coding Exon = Y; Last Coding Exon = N; UTR = N; Out-of-Frame = Y; Creates a PTC when Skipped = N; Codes for the Only Functional Domain = Y; Codes for the Only Repeat Domain = N; Contains a LP/P In-Frame Deletion = N; ≥ 10% of CDS and Codes for Multiple Domains/Repeats = N	Indispensable
NM_001195	BFSP1	2	0.43	0.645	0.55	0.96	0.72	0.85	0.95	0.435	0.57	0.93	0.45	2.04	0.6	0	0	0	0.0184433	First Coding Exon = N; Last Coding Exon = N; UTR = N; Out-of-Frame = Y; Creates a PTC when Skipped = N; Codes for the Only Functional Domain = Y; Codes for the Only Repeat Domain = N; Contains a LP/P In-Frame Deletion = N; ≥ 10% of CDS and Codes for Multiple Domains/Repeats = N	Indispensable
NM_001195	BFSP1	3	0.43	0.645	0.55	0.96	0.72	0.85	0.95	0.435	0.57	0.93	0.45	2.04	0.6	0	0	0	0.0184433	First Coding Exon = N; Last Coding Exon = N; UTR = N; Out-of-Frame = N; Creates a PTC when Skipped = N; Codes for the Only Functional Domain = Y; Codes for the Only Repeat Domain = N; Contains a LP/P In-Frame Deletion = N; ≥ 10% of CDS and Codes for Multiple Domains/Repeats = N	Indispensable
NM_001195	BFSP1	4	0.43	0.645	0.55	0.96	0.72	0.85	0.95	0.435	0.57	0.93	0.45	2.04	0.6	0	0	0	0.0184433	First Coding Exon = N; Last Coding Exon = N; UTR = N; Out-of-Frame = N; Creates a PTC when Skipped = N; Codes for the Only Functional Domain = Y; Codes for the Only Repeat Domain = N; Contains a LP/P In-Frame Deletion = N; ≥ 10% of CDS and Codes for Multiple Domains/Repeats = N	Indispensable
NM_001195	BFSP1	5	0.43	0.645	0.55	0.96	0.72	0.85	0.95	0.435	0.57	0.93	0.45	2.04	0.6	0	0	0	0.0184433	First Coding Exon = N; Last Coding Exon = N; UTR = N; Out-of-Frame = N; Creates a PTC when Skipped = N; Codes for the Only Functional Domain = Y; Codes for the Only Repeat Domain = N; Contains a LP/P In-Frame Deletion = N; ≥ 10% of CDS and Codes for Multiple Domains/Repeats = N	Indispensable
NM_001195	BFSP1	6	0.43	0.645	0.55	0.96	0.72	0.85	0.95	0.435	0.57	0.93	0.45	2.04	0.6	0	0	0	0.0184433	First Coding Exon = N; Last Coding Exon = N; UTR = N; Out-of-Frame = Y; Creates a PTC when Skipped = N; Codes for the Only Functional Domain = Y; Codes for the Only Repeat Domain = N; Contains a LP/P In-Frame Deletion = N; ≥ 10% of CDS and Codes for Multiple Domains/Repeats = N	Indispensable
NM_001195	BFSP1	7	0.43	0.645	0.55	0.96	0.72	0.85	0.95	0.435	0.57	0.93	0.45	2.04	0.6	0	0	0	0.0184433	First Coding Exon = N; Last Coding Exon = N; UTR = N; Out-of-Frame = Y; Creates a PTC when Skipped = N; Codes for the Only Functional Domain = Y; Codes for the Only Repeat Domain = N; Contains a LP/P In-Frame Deletion = N; ≥ 10% of CDS and Codes for Multiple Domains/Repeats = N	Indispensable
NM_001195	BFSP1	8	0.43	0.645	0.55	0.96	0.72	0.85	0.95	0.435	0.57	0.93	0.45	2.04	0.6	0	0	0	0.0184433	First Coding Exon = N; Last Coding Exon = Y; UTR = N; Out-of-Frame = N; Creates a PTC when Skipped = N; Codes for the Only Functional Domain = N; Codes for the Only Repeat Domain = N; Contains a LP/P In-Frame Deletion = N; ≥ 10% of CDS and Codes for Multiple Domains/Repeats = N	Indispensable
NM_003571	BFSP2	1	0	0	0	0	0	0	0	0	0	0	0	0	0	0.11	0	0	0.00580317	First Coding Exon = Y; Last Coding Exon = N; UTR = N; Out-of-Frame = N; Creates a PTC when Skipped = N; Codes for the Only Functional Domain = Y; Codes for the Only Repeat Domain = N; Contains a LP/P In-Frame Deletion = N; ≥ 10% of CDS and Codes for Multiple Domains/Repeats = N	Indispensable
NM_003571	BFSP2	2	0	0	0	0	0	0	0	0	0	0	0	0	0	0.11	0	0	0.00580317	First Coding Exon = N; Last Coding Exon = N; UTR = N; Out-of-Frame = Y; Creates a PTC when Skipped = N; Codes for the Only Functional Domain = Y; Codes for the Only Repeat Domain = N; Contains a LP/P In-Frame Deletion = N; ≥ 10% of CDS and Codes for Multiple Domains/Repeats = N	Indispensable
NM_003571	BFSP2	3	0	0	0	0	0	0	0	0	0	0	0	0	0	0.11	0	0	0.00580317	First Coding Exon = N; Last Coding Exon = N; UTR = N; Out-of-Frame = Y; Creates a PTC when Skipped = N; Codes for the Only Functional Domain = Y; Codes for the Only Repeat Domain = N; Contains a LP/P In-Frame Deletion = N; ≥ 10% of CDS and Codes for Multiple Domains/Repeats = N	Indispensable
NM_003571	BFSP2	4	0	0	0	0	0	0	0	0	0	0	0	0	0	0.11	0	0	0.00580317	First Coding Exon = N; Last Coding Exon = N; UTR = N; Out-of-Frame = N; Creates a PTC when Skipped = N; Codes for the Only Functional Domain = Y; Codes for the Only Repeat Domain = N; Contains a LP/P In-Frame Deletion = N; ≥ 10% of CDS and Codes for Multiple Domains/Repeats = N	Indispensable
NM_003571	BFSP2	5	0	0	0	0	0	0	0	0	0	0	0	0	0	0.11	0	0	0.00580317	First Coding Exon = N; Last Coding Exon = N; UTR = N; Out-of-Frame = N; Creates a PTC when Skipped = N; Codes for the Only Functional Domain = Y; Codes for the Only Repeat Domain = N; Contains a LP/P In-Frame Deletion = N; ≥ 10% of CDS and Codes for Multiple Domains/Repeats = N	Indispensable
NM_003571	BFSP2	6	0	0	0	0	0	0	0	0	0	0	0	0	0	0.11	0	0	0.00580317	First Coding Exon = N; Last Coding Exon = N; UTR = N; Out-of-Frame = Y; Creates a PTC when Skipped = N; Codes for the Only Functional Domain = Y; Codes for the Only Repeat Domain = N; Contains a LP/P In-Frame Deletion = N; ≥ 10% of CDS and Codes for Multiple Domains/Repeats = N	Indispensable
NM_003571	BFSP2	7	0	0	0	0	0	0	0	0	0	0	0	0	0	0.11	0	0	0.00580317	First Coding Exon = N; Last Coding Exon = Y; UTR = N; Out-of-Frame = N; Creates a PTC when Skipped = N; Codes for the Only Functional Domain = Y; Codes for the Only Repeat Domain = N; Contains a LP/P In-Frame Deletion = N; ≥ 10% of CDS and Codes for Multiple Domains/Repeats = N	Indispensable
NM_001711	BGN	1	18.925	18.175	27.32	7.375	12	24.78	18.5	24.005	15.37	15.405	27.62	16.05	23.325	0.255	276.18	119.22	1.58249	First Coding Exon = N; Last Coding Exon = N; UTR = Y; Out-of-Frame = Y; Creates a PTC when Skipped = N; Codes for the Only Functional Domain = N; Codes for the Only Repeat Domain = N; Contains a LP/P In-Frame Deletion = N; ≥ 10% of CDS and Codes for Multiple Domains/Repeats = N	Indispensable
NM_001711	BGN	2	18.925	18.175	27.32	7.375	12	24.78	18.5	24.005	15.37	15.405	27.62	16.05	23.325	0.255	276.18	119.22	1.58249	First Coding Exon = Y; Last Coding Exon = N; UTR = N; Out-of-Frame = Y; Creates a PTC when Skipped = N; Codes for the Only Functional Domain = N; Codes for the Only Repeat Domain = N; Contains a LP/P In-Frame Deletion = N; ≥ 10% of CDS and Codes for Multiple Domains/Repeats = N	Indispensable
NM_001711	BGN	3	18.925	18.175	27.32	7.375	12	24.78	18.5	24.005	15.37	15.405	27.62	16.05	23.325	0.255	276.18	119.22	1.58249	First Coding Exon = N; Last Coding Exon = N; UTR = N; Out-of-Frame = Y; Creates a PTC when Skipped = N; Codes for the Only Functional Domain = N; Codes for the Only Repeat Domain = N; Contains a LP/P In-Frame Deletion = N; ≥ 10% of CDS and Codes for Multiple Domains/Repeats = Y	Indispensable
NM_001711	BGN	4	18.925	18.175	27.32	7.375	12	24.78	18.5	24.005	15.37	15.405	27.62	16.05	23.325	0.255	276.18	119.22	1.58249	First Coding Exon = N; Last Coding Exon = N; UTR = N; Out-of-Frame = Y; Creates a PTC when Skipped = N; Codes for the Only Functional Domain = N; Codes for the Only Repeat Domain = N; Contains a LP/P In-Frame Deletion = N; ≥ 10% of CDS and Codes for Multiple Domains/Repeats = Y	Indispensable
NM_001711	BGN	6	18.925	18.175	27.32	7.375	12	24.78	18.5	24.005	15.37	15.405	27.62	16.05	23.325	0.255	276.18	119.22	1.58249	First Coding Exon = N; Last Coding Exon = N; UTR = N; Out-of-Frame = Y; Creates a PTC when Skipped = N; Codes for the Only Functional Domain = N; Codes for the Only Repeat Domain = N; Contains a LP/P In-Frame Deletion = N; ≥ 10% of CDS and Codes for Multiple Domains/Repeats = N	Indispensable
NM_001711	BGN	7	18.925	18.175	27.32	7.375	12	24.78	18.5	24.005	15.37	15.405	27.62	16.05	23.325	0.255	276.18	119.22	1.58249	First Coding Exon = N; Last Coding Exon = N; UTR = N; Out-of-Frame = Y; Creates a PTC when Skipped = N; Codes for the Only Functional Domain = N; Codes for the Only Repeat Domain = N; Contains a LP/P In-Frame Deletion = N; ≥ 10% of CDS and Codes for Multiple Domains/Repeats = Y	Indispensable
NM_001711	BGN	8	18.925	18.175	27.32	7.375	12	24.78	18.5	24.005	15.37	15.405	27.62	16.05	23.325	0.255	276.18	119.22	1.58249	First Coding Exon = N; Last Coding Exon = Y; UTR = N; Out-of-Frame = N; Creates a PTC when Skipped = N; Codes for the Only Functional Domain = N; Codes for the Only Repeat Domain = N; Contains a LP/P In-Frame Deletion = N; ≥ 10% of CDS and Codes for Multiple Domains/Repeats = Y	Indispensable
NM_001711	BGN	5	18.925	18.175	27.32	7.375	12	24.78	18.5	24.005	15.37	15.405	27.62	16.05	23.325	0.255	276.18	119.22	1.58249	First Coding Exon = N; Last Coding Exon = N; UTR = N; Out-of-Frame = N; Creates a PTC when Skipped = N; Codes for the Only Functional Domain = N; Codes for the Only Repeat Domain = N; Contains a LP/P In-Frame Deletion = N; ≥ 10% of CDS and Codes for Multiple Domains/Repeats = Y	Indispensable
NM_001164405	BHLHA9	1	0.355	0.595	0.09	0.21	0.18	1	1.15	0.19	0.44	0.08	0.07	0.04	0.09	0	0	0.04	0.0103962	First Coding Exon = Y; Last Coding Exon = Y; UTR = N; Out-of-Frame = Y; Creates a PTC when Skipped = N; Codes for the Only Functional Domain = Y; Codes for the Only Repeat Domain = N; Contains a LP/P In-Frame Deletion = N; ≥ 10% of CDS and Codes for Multiple Domains/Repeats = N	Indispensable
NM_152414	BHLHE22	1	6.145	3.205	0.93	16.425	16.41	1.98	2.625	8.845	1.2	0.62	0.42	1.6	0.79	8.21	0.21	0.15	6.11997	First Coding Exon = Y; Last Coding Exon = Y; UTR = N; Out-of-Frame = Y; Creates a PTC when Skipped = N; Codes for the Only Functional Domain = Y; Codes for the Only Repeat Domain = N; Contains a LP/P In-Frame Deletion = N; ≥ 10% of CDS and Codes for Multiple Domains/Repeats = N	Indispensable
NM_001003800	BICD2	1	1.225	2.385	1.32	11.99	10.42	3.25	3.65	1.365	1.865	1.79	0.95	2.2	1.205	4.53	1.98	0.73	7.99095	First Coding Exon = Y; Last Coding Exon = N; UTR = N; Out-of-Frame = N; Creates a PTC when Skipped = N; Codes for the Only Functional Domain = N; Codes for the Only Repeat Domain = N; Contains a LP/P In-Frame Deletion = N; ≥ 10% of CDS and Codes for Multiple Domains/Repeats = N	Indispensable
NM_001003800	BICD2	5	1.225	2.385	1.32	11.99	10.42	3.25	3.65	1.365	1.865	1.79	0.95	2.2	1.205	4.53	1.98	0.73	7.99095	First Coding Exon = N; Last Coding Exon = N; UTR = N; Out-of-Frame = N; Creates a PTC when Skipped = N; Codes for the Only Functional Domain = N; Codes for the Only Repeat Domain = N; Contains a LP/P In-Frame Deletion = Y; ≥ 10% of CDS and Codes for Multiple Domains/Repeats = N	Indispensable
NM_001003800	BICD2	6	1.225	2.385	1.32	11.99	10.42	3.25	3.65	1.365	1.865	1.79	0.95	2.2	1.205	4.53	1.98	0.73	7.99095	First Coding Exon = N; Last Coding Exon = N; UTR = N; Out-of-Frame = Y; Creates a PTC when Skipped = N; Codes for the Only Functional Domain = N; Codes for the Only Repeat Domain = N; Contains a LP/P In-Frame Deletion = N; ≥ 10% of CDS and Codes for Multiple Domains/Repeats = N	Indispensable
NM_001003800	BICD2	7	1.225	2.385	1.32	11.99	10.42	3.25	3.65	1.365	1.865	1.79	0.95	2.2	1.205	4.53	1.98	0.73	7.99095	First Coding Exon = N; Last Coding Exon = Y; UTR = N; Out-of-Frame = N; Creates a PTC when Skipped = N; Codes for the Only Functional Domain = N; Codes for the Only Repeat Domain = N; Contains a LP/P In-Frame Deletion = N; ≥ 10% of CDS and Codes for Multiple Domains/Repeats = N	Indispensable
NM_001394372	BICRA	1	1.385	1.905	1.46	6.77	8.26	2.99	2.22	1.725	1.42	1.665	1.27	1.54	1.155	3.02	3.38	1.21	1.71762	First Coding Exon = N; Last Coding Exon = N; UTR = Y; Out-of-Frame = Y; Creates a PTC when Skipped = N; Codes for the Only Functional Domain = N; Codes for the Only Repeat Domain = N; Contains a LP/P In-Frame Deletion = N; ≥ 10% of CDS and Codes for Multiple Domains/Repeats = N	Indispensable
NM_001394372	BICRA	2	1.385	1.905	1.46	6.77	8.26	2.99	2.22	1.725	1.42	1.665	1.27	1.54	1.155	3.02	3.38	1.21	1.71762	First Coding Exon = N; Last Coding Exon = N; UTR = Y; Out-of-Frame = N; Creates a PTC when Skipped = N; Codes for the Only Functional Domain = N; Codes for the Only Repeat Domain = N; Contains a LP/P In-Frame Deletion = N; ≥ 10% of CDS and Codes for Multiple Domains/Repeats = N	Indispensable
NM_001394372	BICRA	3	1.385	1.905	1.46	6.77	8.26	2.99	2.22	1.725	1.42	1.665	1.27	1.54	1.155	3.02	3.38	1.21	1.71762	First Coding Exon = Y; Last Coding Exon = N; UTR = N; Out-of-Frame = Y; Creates a PTC when Skipped = N; Codes for the Only Functional Domain = N; Codes for the Only Repeat Domain = N; Contains a LP/P In-Frame Deletion = N; ≥ 10% of CDS and Codes for Multiple Domains/Repeats = N	Indispensable
NM_001394372	BICRA	4	1.385	1.905	1.46	6.77	8.26	2.99	2.22	1.725	1.42	1.665	1.27	1.54	1.155	3.02	3.38	1.21	1.71762	First Coding Exon = N; Last Coding Exon = N; UTR = N; Out-of-Frame = Y; Creates a PTC when Skipped = N; Codes for the Only Functional Domain = N; Codes for the Only Repeat Domain = N; Contains a LP/P In-Frame Deletion = N; ≥ 10% of CDS and Codes for Multiple Domains/Repeats = N	Indispensable
NM_001394372	BICRA	9	1.385	1.905	1.46	6.77	8.26	2.99	2.22	1.725	1.42	1.665	1.27	1.54	1.155	3.02	3.38	1.21	1.71762	First Coding Exon = N; Last Coding Exon = N; UTR = N; Out-of-Frame = Y; Creates a PTC when Skipped = N; Codes for the Only Functional Domain = N; Codes for the Only Repeat Domain = N; Contains a LP/P In-Frame Deletion = N; ≥ 10% of CDS and Codes for Multiple Domains/Repeats = N	Indispensable
NM_001394372	BICRA	10	1.385	1.905	1.46	6.77	8.26	2.99	2.22	1.725	1.42	1.665	1.27	1.54	1.155	3.02	3.38	1.21	1.71762	First Coding Exon = N; Last Coding Exon = N; UTR = N; Out-of-Frame = Y; Creates a PTC when Skipped = N; Codes for the Only Functional Domain = N; Codes for the Only Repeat Domain = N; Contains a LP/P In-Frame Deletion = N; ≥ 10% of CDS and Codes for Multiple Domains/Repeats = N	Indispensable
NM_001394372	BICRA	11	1.385	1.905	1.46	6.77	8.26	2.99	2.22	1.725	1.42	1.665	1.27	1.54	1.155	3.02	3.38	1.21	1.71762	First Coding Exon = N; Last Coding Exon = N; UTR = N; Out-of-Frame = Y; Creates a PTC when Skipped = N; Codes for the Only Functional Domain = N; Codes for the Only Repeat Domain = N; Contains a LP/P In-Frame Deletion = N; ≥ 10% of CDS and Codes for Multiple Domains/Repeats = N	Indispensable
NM_001394372	BICRA	12	1.385	1.905	1.46	6.77	8.26	2.99	2.22	1.725	1.42	1.665	1.27	1.54	1.155	3.02	3.38	1.21	1.71762	First Coding Exon = N; Last Coding Exon = N; UTR = N; Out-of-Frame = Y; Creates a PTC when Skipped = N; Codes for the Only Functional Domain = N; Codes for the Only Repeat Domain = N; Contains a LP/P In-Frame Deletion = N; ≥ 10% of CDS and Codes for Multiple Domains/Repeats = N	Indispensable
NM_001394372	BICRA	13	1.385	1.905	1.46	6.77	8.26	2.99	2.22	1.725	1.42	1.665	1.27	1.54	1.155	3.02	3.38	1.21	1.71762	First Coding Exon = N; Last Coding Exon = N; UTR = N; Out-of-Frame = Y; Creates a PTC when Skipped = N; Codes for the Only Functional Domain = N; Codes for the Only Repeat Domain = N; Contains a LP/P In-Frame Deletion = N; ≥ 10% of CDS and Codes for Multiple Domains/Repeats = N	Indispensable
NM_001394372	BICRA	14	1.385	1.905	1.46	6.77	8.26	2.99	2.22	1.725	1.42	1.665	1.27	1.54	1.155	3.02	3.38	1.21	1.71762	First Coding Exon = N; Last Coding Exon = N; UTR = N; Out-of-Frame = Y; Creates a PTC when Skipped = N; Codes for the Only Functional Domain = N; Codes for the Only Repeat Domain = N; Contains a LP/P In-Frame Deletion = N; ≥ 10% of CDS and Codes for Multiple Domains/Repeats = N	Indispensable
NM_001394372	BICRA	15	1.385	1.905	1.46	6.77	8.26	2.99	2.22	1.725	1.42	1.665	1.27	1.54	1.155	3.02	3.38	1.21	1.71762	First Coding Exon = N; Last Coding Exon = Y; UTR = N; Out-of-Frame = N; Creates a PTC when Skipped = N; Codes for the Only Functional Domain = N; Codes for the Only Repeat Domain = N; Contains a LP/P In-Frame Deletion = N; ≥ 10% of CDS and Codes for Multiple Domains/Repeats = N	Indispensable
NM_139343	BIN1	3	19.85	34.98	16.26	76.19	72.43	48.59	49.845	20.68	29.245	33.47	12.21	2.05	8.65	0.045	0	0	45.0626	First Coding Exon = N; Last Coding Exon = N; UTR = N; Out-of-Frame = Y; Creates a PTC when Skipped = N; Codes for the Only Functional Domain = N; Codes for the Only Repeat Domain = N; Contains a LP/P In-Frame Deletion = N; ≥ 10% of CDS and Codes for Multiple Domains/Repeats = N	Indispensable
NM_139343	BIN1	4	19.85	34.98	16.26	76.19	72.43	48.59	49.845	20.68	29.245	33.47	12.21	2.05	8.65	0.045	0	0	45.0626	First Coding Exon = N; Last Coding Exon = N; UTR = N; Out-of-Frame = Y; Creates a PTC when Skipped = N; Codes for the Only Functional Domain = N; Codes for the Only Repeat Domain = N; Contains a LP/P In-Frame Deletion = N; ≥ 10% of CDS and Codes for Multiple Domains/Repeats = N	Indispensable
NM_139343	BIN1	8	19.85	34.98	16.26	76.19	72.43	48.59	49.845	20.68	29.245	33.47	12.21	2.05	8.65	0.045	0	0	45.0626	First Coding Exon = N; Last Coding Exon = N; UTR = N; Out-of-Frame = Y; Creates a PTC when Skipped = N; Codes for the Only Functional Domain = N; Codes for the Only Repeat Domain = N; Contains a LP/P In-Frame Deletion = N; ≥ 10% of CDS and Codes for Multiple Domains/Repeats = N	Indispensable
NM_139343	BIN1	9	19.85	34.98	16.26	76.19	72.43	48.59	49.845	20.68	29.245	33.47	12.21	2.05	8.65	0.045	0	0	45.0626	First Coding Exon = N; Last Coding Exon = N; UTR = N; Out-of-Frame = Y; Creates a PTC when Skipped = N; Codes for the Only Functional Domain = N; Codes for the Only Repeat Domain = N; Contains a LP/P In-Frame Deletion = N; ≥ 10% of CDS and Codes for Multiple Domains/Repeats = N	Indispensable
NM_139343	BIN1	10	19.85	34.98	16.26	76.19	72.43	48.59	49.845	20.68	29.245	33.47	12.21	2.05	8.65	0.045	0	0	45.0626	First Coding Exon = N; Last Coding Exon = N; UTR = N; Out-of-Frame = Y; Creates a PTC when Skipped = N; Codes for the Only Functional Domain = N; Codes for the Only Repeat Domain = N; Contains a LP/P In-Frame Deletion = N; ≥ 10% of CDS and Codes for Multiple Domains/Repeats = N	Indispensable
NM_139343	BIN1	19	19.85	34.98	16.26	76.19	72.43	48.59	49.845	20.68	29.245	33.47	12.21	2.05	8.65	0.045	0	0	45.0626	First Coding Exon = N; Last Coding Exon = Y; UTR = N; Out-of-Frame = Y; Creates a PTC when Skipped = N; Codes for the Only Functional Domain = N; Codes for the Only Repeat Domain = N; Contains a LP/P In-Frame Deletion = N; ≥ 10% of CDS and Codes for Multiple Domains/Repeats = N	Indispensable
NM_139343	BIN1	1	19.85	34.98	16.26	76.19	72.43	48.59	49.845	20.68	29.245	33.47	12.21	2.05	8.65	0.045	0	0	45.0626	First Coding Exon = Y; Last Coding Exon = N; UTR = N; Out-of-Frame = N; Creates a PTC when Skipped = N; Codes for the Only Functional Domain = N; Codes for the Only Repeat Domain = N; Contains a LP/P In-Frame Deletion = N; ≥ 10% of CDS and Codes for Multiple Domains/Repeats = N	Indispensable
NM_139343	BIN1	11	19.85	34.98	16.26	76.19	72.43	48.59	49.845	20.68	29.245	33.47	12.21	2.05	8.65	0.045	0	0	45.0626	First Coding Exon = N; Last Coding Exon = N; UTR = N; Out-of-Frame = Y; Creates a PTC when Skipped = N; Codes for the Only Functional Domain = N; Codes for the Only Repeat Domain = N; Contains a LP/P In-Frame Deletion = N; ≥ 10% of CDS and Codes for Multiple Domains/Repeats = N	Indispensable
NM_001715	BLK	3	0	0	0	0	0	0	0	0	0	0	0	0	0	66.04	0	0.1	0.0121627	First Coding Exon = N; Last Coding Exon = N; UTR = N; Out-of-Frame = Y; Creates a PTC when Skipped = N; Codes for the Only Functional Domain = N; Codes for the Only Repeat Domain = N; Contains a LP/P In-Frame Deletion = N; ≥ 10% of CDS and Codes for Multiple Domains/Repeats = N	Indispensable
NM_001715	BLK	4	0	0	0	0	0	0	0	0	0	0	0	0	0	66.04	0	0.1	0.0121627	First Coding Exon = N; Last Coding Exon = N; UTR = N; Out-of-Frame = Y; Creates a PTC when Skipped = N; Codes for the Only Functional Domain = N; Codes for the Only Repeat Domain = N; Contains a LP/P In-Frame Deletion = N; ≥ 10% of CDS and Codes for Multiple Domains/Repeats = N	Indispensable
NM_001715	BLK	6	0	0	0	0	0	0	0	0	0	0	0	0	0	66.04	0	0.1	0.0121627	First Coding Exon = N; Last Coding Exon = N; UTR = N; Out-of-Frame = Y; Creates a PTC when Skipped = N; Codes for the Only Functional Domain = N; Codes for the Only Repeat Domain = N; Contains a LP/P In-Frame Deletion = N; ≥ 10% of CDS and Codes for Multiple Domains/Repeats = N	Indispensable
NM_001715	BLK	10	0	0	0	0	0	0	0	0	0	0	0	0	0	66.04	0	0.1	0.0121627	First Coding Exon = N; Last Coding Exon = N; UTR = N; Out-of-Frame = Y; Creates a PTC when Skipped = N; Codes for the Only Functional Domain = N; Codes for the Only Repeat Domain = N; Contains a LP/P In-Frame Deletion = N; ≥ 10% of CDS and Codes for Multiple Domains/Repeats = N	Indispensable
NM_001715	BLK	11	0	0	0	0	0	0	0	0	0	0	0	0	0	66.04	0	0.1	0.0121627	First Coding Exon = N; Last Coding Exon = N; UTR = N; Out-of-Frame = Y; Creates a PTC when Skipped = N; Codes for the Only Functional Domain = N; Codes for the Only Repeat Domain = N; Contains a LP/P In-Frame Deletion = N; ≥ 10% of CDS and Codes for Multiple Domains/Repeats = N	Indispensable
NM_001715	BLK	13	0	0	0	0	0	0	0	0	0	0	0	0	0	66.04	0	0.1	0.0121627	First Coding Exon = N; Last Coding Exon = Y; UTR = N; Out-of-Frame = Y; Creates a PTC when Skipped = N; Codes for the Only Functional Domain = N; Codes for the Only Repeat Domain = N; Contains a LP/P In-Frame Deletion = N; ≥ 10% of CDS and Codes for Multiple Domains/Repeats = N	Indispensable
NM_001715	BLK	8	0	0	0	0	0	0	0	0	0	0	0	0	0	66.04	0	0.1	0.0121627	First Coding Exon = N; Last Coding Exon = N; UTR = N; Out-of-Frame = N; Creates a PTC when Skipped = N; Codes for the Only Functional Domain = N; Codes for the Only Repeat Domain = N; Contains a LP/P In-Frame Deletion = N; ≥ 10% of CDS and Codes for Multiple Domains/Repeats = Y	Indispensable
NM_001715	BLK	1	0	0	0	0	0	0	0	0	0	0	0	0	0	66.04	0	0.1	0.0121627	First Coding Exon = N; Last Coding Exon = N; UTR = Y; Out-of-Frame = Y; Creates a PTC when Skipped = N; Codes for the Only Functional Domain = N; Codes for the Only Repeat Domain = N; Contains a LP/P In-Frame Deletion = N; ≥ 10% of CDS and Codes for Multiple Domains/Repeats = N	Indispensable
NM_001715	BLK	2	0	0	0	0	0	0	0	0	0	0	0	0	0	66.04	0	0.1	0.0121627	First Coding Exon = Y; Last Coding Exon = N; UTR = N; Out-of-Frame = N; Creates a PTC when Skipped = N; Codes for the Only Functional Domain = N; Codes for the Only Repeat Domain = N; Contains a LP/P In-Frame Deletion = N; ≥ 10% of CDS and Codes for Multiple Domains/Repeats = N	Indispensable
NM_000057	BLM	9	0.47	0.4	0.24	0.8	0.91	0.37	0.37	0.33	0.52	0.26	0.26	0.36	0.52	5.15	0.46	0	0.237504	First Coding Exon = N; Last Coding Exon = N; UTR = N; Out-of-Frame = Y; Creates a PTC when Skipped = N; Codes for the Only Functional Domain = N; Codes for the Only Repeat Domain = N; Contains a LP/P In-Frame Deletion = N; ≥ 10% of CDS and Codes for Multiple Domains/Repeats = N	Indispensable
NM_000057	BLM	12	0.47	0.4	0.24	0.8	0.91	0.37	0.37	0.33	0.52	0.26	0.26	0.36	0.52	5.15	0.46	0	0.237504	First Coding Exon = N; Last Coding Exon = N; UTR = N; Out-of-Frame = Y; Creates a PTC when Skipped = N; Codes for the Only Functional Domain = N; Codes for the Only Repeat Domain = N; Contains a LP/P In-Frame Deletion = N; ≥ 10% of CDS and Codes for Multiple Domains/Repeats = N	Indispensable
NM_000057	BLM	13	0.47	0.4	0.24	0.8	0.91	0.37	0.37	0.33	0.52	0.26	0.26	0.36	0.52	5.15	0.46	0	0.237504	First Coding Exon = N; Last Coding Exon = N; UTR = N; Out-of-Frame = Y; Creates a PTC when Skipped = N; Codes for the Only Functional Domain = N; Codes for the Only Repeat Domain = N; Contains a LP/P In-Frame Deletion = N; ≥ 10% of CDS and Codes for Multiple Domains/Repeats = N	Indispensable
NM_000057	BLM	14	0.47	0.4	0.24	0.8	0.91	0.37	0.37	0.33	0.52	0.26	0.26	0.36	0.52	5.15	0.46	0	0.237504	First Coding Exon = N; Last Coding Exon = N; UTR = N; Out-of-Frame = Y; Creates a PTC when Skipped = N; Codes for the Only Functional Domain = N; Codes for the Only Repeat Domain = N; Contains a LP/P In-Frame Deletion = N; ≥ 10% of CDS and Codes for Multiple Domains/Repeats = N	Indispensable
NM_000057	BLM	15	0.47	0.4	0.24	0.8	0.91	0.37	0.37	0.33	0.52	0.26	0.26	0.36	0.52	5.15	0.46	0	0.237504	First Coding Exon = N; Last Coding Exon = N; UTR = N; Out-of-Frame = Y; Creates a PTC when Skipped = N; Codes for the Only Functional Domain = N; Codes for the Only Repeat Domain = N; Contains a LP/P In-Frame Deletion = N; ≥ 10% of CDS and Codes for Multiple Domains/Repeats = N	Indispensable
NM_000057	BLM	16	0.47	0.4	0.24	0.8	0.91	0.37	0.37	0.33	0.52	0.26	0.26	0.36	0.52	5.15	0.46	0	0.237504	First Coding Exon = N; Last Coding Exon = N; UTR = N; Out-of-Frame = Y; Creates a PTC when Skipped = N; Codes for the Only Functional Domain = N; Codes for the Only Repeat Domain = N; Contains a LP/P In-Frame Deletion = N; ≥ 10% of CDS and Codes for Multiple Domains/Repeats = N	Indispensable
NM_000057	BLM	19	0.47	0.4	0.24	0.8	0.91	0.37	0.37	0.33	0.52	0.26	0.26	0.36	0.52	5.15	0.46	0	0.237504	First Coding Exon = N; Last Coding Exon = N; UTR = N; Out-of-Frame = Y; Creates a PTC when Skipped = N; Codes for the Only Functional Domain = N; Codes for the Only Repeat Domain = N; Contains a LP/P In-Frame Deletion = N; ≥ 10% of CDS and Codes for Multiple Domains/Repeats = N	Indispensable
NM_000057	BLM	21	0.47	0.4	0.24	0.8	0.91	0.37	0.37	0.33	0.52	0.26	0.26	0.36	0.52	5.15	0.46	0	0.237504	First Coding Exon = N; Last Coding Exon = N; UTR = N; Out-of-Frame = Y; Creates a PTC when Skipped = N; Codes for the Only Functional Domain = N; Codes for the Only Repeat Domain = N; Contains a LP/P In-Frame Deletion = N; ≥ 10% of CDS and Codes for Multiple Domains/Repeats = N	Indispensable
NM_000057	BLM	1	0.47	0.4	0.24	0.8	0.91	0.37	0.37	0.33	0.52	0.26	0.26	0.36	0.52	5.15	0.46	0	0.237504	First Coding Exon = N; Last Coding Exon = N; UTR = Y; Out-of-Frame = Y; Creates a PTC when Skipped = N; Codes for the Only Functional Domain = N; Codes for the Only Repeat Domain = N; Contains a LP/P In-Frame Deletion = N; ≥ 10% of CDS and Codes for Multiple Domains/Repeats = N	Indispensable
NM_000057	BLM	2	0.47	0.4	0.24	0.8	0.91	0.37	0.37	0.33	0.52	0.26	0.26	0.36	0.52	5.15	0.46	0	0.237504	First Coding Exon = Y; Last Coding Exon = N; UTR = N; Out-of-Frame = Y; Creates a PTC when Skipped = N; Codes for the Only Functional Domain = N; Codes for the Only Repeat Domain = N; Contains a LP/P In-Frame Deletion = N; ≥ 10% of CDS and Codes for Multiple Domains/Repeats = N	Indispensable
NM_000057	BLM	3	0.47	0.4	0.24	0.8	0.91	0.37	0.37	0.33	0.52	0.26	0.26	0.36	0.52	5.15	0.46	0	0.237504	First Coding Exon = N; Last Coding Exon = N; UTR = N; Out-of-Frame = Y; Creates a PTC when Skipped = N; Codes for the Only Functional Domain = N; Codes for the Only Repeat Domain = N; Contains a LP/P In-Frame Deletion = N; ≥ 10% of CDS and Codes for Multiple Domains/Repeats = N	Indispensable
NM_000057	BLM	4	0.47	0.4	0.24	0.8	0.91	0.37	0.37	0.33	0.52	0.26	0.26	0.36	0.52	5.15	0.46	0	0.237504	First Coding Exon = N; Last Coding Exon = N; UTR = N; Out-of-Frame = Y; Creates a PTC when Skipped = N; Codes for the Only Functional Domain = N; Codes for the Only Repeat Domain = N; Contains a LP/P In-Frame Deletion = N; ≥ 10% of CDS and Codes for Multiple Domains/Repeats = N	Indispensable
NM_000057	BLM	5	0.47	0.4	0.24	0.8	0.91	0.37	0.37	0.33	0.52	0.26	0.26	0.36	0.52	5.15	0.46	0	0.237504	First Coding Exon = N; Last Coding Exon = N; UTR = N; Out-of-Frame = Y; Creates a PTC when Skipped = N; Codes for the Only Functional Domain = N; Codes for the Only Repeat Domain = N; Contains a LP/P In-Frame Deletion = N; ≥ 10% of CDS and Codes for Multiple Domains/Repeats = N	Indispensable
NM_000057	BLM	6	0.47	0.4	0.24	0.8	0.91	0.37	0.37	0.33	0.52	0.26	0.26	0.36	0.52	5.15	0.46	0	0.237504	First Coding Exon = N; Last Coding Exon = N; UTR = N; Out-of-Frame = Y; Creates a PTC when Skipped = N; Codes for the Only Functional Domain = N; Codes for the Only Repeat Domain = N; Contains a LP/P In-Frame Deletion = N; ≥ 10% of CDS and Codes for Multiple Domains/Repeats = N	Indispensable
NM_000057	BLM	7	0.47	0.4	0.24	0.8	0.91	0.37	0.37	0.33	0.52	0.26	0.26	0.36	0.52	5.15	0.46	0	0.237504	First Coding Exon = N; Last Coding Exon = N; UTR = N; Out-of-Frame = Y; Creates a PTC when Skipped = N; Codes for the Only Functional Domain = N; Codes for the Only Repeat Domain = N; Contains a LP/P In-Frame Deletion = N; ≥ 10% of CDS and Codes for Multiple Domains/Repeats = N	Indispensable
NM_000057	BLM	17	0.47	0.4	0.24	0.8	0.91	0.37	0.37	0.33	0.52	0.26	0.26	0.36	0.52	5.15	0.46	0	0.237504	First Coding Exon = N; Last Coding Exon = N; UTR = N; Out-of-Frame = Y; Creates a PTC when Skipped = N; Codes for the Only Functional Domain = N; Codes for the Only Repeat Domain = N; Contains a LP/P In-Frame Deletion = N; ≥ 10% of CDS and Codes for Multiple Domains/Repeats = N	Indispensable
NM_000057	BLM	18	0.47	0.4	0.24	0.8	0.91	0.37	0.37	0.33	0.52	0.26	0.26	0.36	0.52	5.15	0.46	0	0.237504	First Coding Exon = N; Last Coding Exon = N; UTR = N; Out-of-Frame = Y; Creates a PTC when Skipped = N; Codes for the Only Functional Domain = N; Codes for the Only Repeat Domain = N; Contains a LP/P In-Frame Deletion = N; ≥ 10% of CDS and Codes for Multiple Domains/Repeats = N	Indispensable
NM_000057	BLM	22	0.47	0.4	0.24	0.8	0.91	0.37	0.37	0.33	0.52	0.26	0.26	0.36	0.52	5.15	0.46	0	0.237504	First Coding Exon = N; Last Coding Exon = Y; UTR = N; Out-of-Frame = N; Creates a PTC when Skipped = N; Codes for the Only Functional Domain = N; Codes for the Only Repeat Domain = N; Contains a LP/P In-Frame Deletion = N; ≥ 10% of CDS and Codes for Multiple Domains/Repeats = N	Indispensable
NM_013314	BLNK	15	0.13	0.06	0.09	0.03	0.05	0.06	0.05	0.11	0.13	0.075	0.05	0.25	0.18	5.595	0	1.2	1.82493	First Coding Exon = N; Last Coding Exon = N; UTR = N; Out-of-Frame = N; Creates a PTC when Skipped = N; Codes for the Only Functional Domain = Y; Codes for the Only Repeat Domain = N; Contains a LP/P In-Frame Deletion = N; ≥ 10% of CDS and Codes for Multiple Domains/Repeats = N	Indispensable
NM_013314	BLNK	16	0.13	0.06	0.09	0.03	0.05	0.06	0.05	0.11	0.13	0.075	0.05	0.25	0.18	5.595	0	1.2	1.82493	First Coding Exon = N; Last Coding Exon = N; UTR = N; Out-of-Frame = N; Creates a PTC when Skipped = N; Codes for the Only Functional Domain = Y; Codes for the Only Repeat Domain = N; Contains a LP/P In-Frame Deletion = N; ≥ 10% of CDS and Codes for Multiple Domains/Repeats = N	Indispensable
NM_013314	BLNK	17	0.13	0.06	0.09	0.03	0.05	0.06	0.05	0.11	0.13	0.075	0.05	0.25	0.18	5.595	0	1.2	1.82493	First Coding Exon = N; Last Coding Exon = Y; UTR = N; Out-of-Frame = N; Creates a PTC when Skipped = N; Codes for the Only Functional Domain = Y; Codes for the Only Repeat Domain = N; Contains a LP/P In-Frame Deletion = N; ≥ 10% of CDS and Codes for Multiple Domains/Repeats = N	Indispensable
NM_013314	BLNK	1	0.13	0.06	0.09	0.03	0.05	0.06	0.05	0.11	0.13	0.075	0.05	0.25	0.18	5.595	0	1.2	1.82493	First Coding Exon = Y; Last Coding Exon = N; UTR = N; Out-of-Frame = Y; Creates a PTC when Skipped = N; Codes for the Only Functional Domain = N; Codes for the Only Repeat Domain = N; Contains a LP/P In-Frame Deletion = N; ≥ 10% of CDS and Codes for Multiple Domains/Repeats = N	Indispensable
NM_013314	BLNK	3	0.13	0.06	0.09	0.03	0.05	0.06	0.05	0.11	0.13	0.075	0.05	0.25	0.18	5.595	0	1.2	1.82493	First Coding Exon = N; Last Coding Exon = N; UTR = N; Out-of-Frame = Y; Creates a PTC when Skipped = N; Codes for the Only Functional Domain = N; Codes for the Only Repeat Domain = N; Contains a LP/P In-Frame Deletion = N; ≥ 10% of CDS and Codes for Multiple Domains/Repeats = N	Indispensable
NM_013314	BLNK	4	0.13	0.06	0.09	0.03	0.05	0.06	0.05	0.11	0.13	0.075	0.05	0.25	0.18	5.595	0	1.2	1.82493	First Coding Exon = N; Last Coding Exon = N; UTR = N; Out-of-Frame = Y; Creates a PTC when Skipped = N; Codes for the Only Functional Domain = N; Codes for the Only Repeat Domain = N; Contains a LP/P In-Frame Deletion = N; ≥ 10% of CDS and Codes for Multiple Domains/Repeats = N	Indispensable
NM_013314	BLNK	5	0.13	0.06	0.09	0.03	0.05	0.06	0.05	0.11	0.13	0.075	0.05	0.25	0.18	5.595	0	1.2	1.82493	First Coding Exon = N; Last Coding Exon = N; UTR = N; Out-of-Frame = Y; Creates a PTC when Skipped = N; Codes for the Only Functional Domain = N; Codes for the Only Repeat Domain = N; Contains a LP/P In-Frame Deletion = N; ≥ 10% of CDS and Codes for Multiple Domains/Repeats = N	Indispensable
NM_013314	BLNK	6	0.13	0.06	0.09	0.03	0.05	0.06	0.05	0.11	0.13	0.075	0.05	0.25	0.18	5.595	0	1.2	1.82493	First Coding Exon = N; Last Coding Exon = N; UTR = N; Out-of-Frame = Y; Creates a PTC when Skipped = N; Codes for the Only Functional Domain = N; Codes for the Only Repeat Domain = N; Contains a LP/P In-Frame Deletion = N; ≥ 10% of CDS and Codes for Multiple Domains/Repeats = N	Indispensable
NM_013314	BLNK	7	0.13	0.06	0.09	0.03	0.05	0.06	0.05	0.11	0.13	0.075	0.05	0.25	0.18	5.595	0	1.2	1.82493	First Coding Exon = N; Last Coding Exon = N; UTR = N; Out-of-Frame = Y; Creates a PTC when Skipped = N; Codes for the Only Functional Domain = N; Codes for the Only Repeat Domain = N; Contains a LP/P In-Frame Deletion = N; ≥ 10% of CDS and Codes for Multiple Domains/Repeats = N	Indispensable
NM_013314	BLNK	9	0.13	0.06	0.09	0.03	0.05	0.06	0.05	0.11	0.13	0.075	0.05	0.25	0.18	5.595	0	1.2	1.82493	First Coding Exon = N; Last Coding Exon = N; UTR = N; Out-of-Frame = Y; Creates a PTC when Skipped = N; Codes for the Only Functional Domain = N; Codes for the Only Repeat Domain = N; Contains a LP/P In-Frame Deletion = N; ≥ 10% of CDS and Codes for Multiple Domains/Repeats = N	Indispensable
NM_013314	BLNK	10	0.13	0.06	0.09	0.03	0.05	0.06	0.05	0.11	0.13	0.075	0.05	0.25	0.18	5.595	0	1.2	1.82493	First Coding Exon = N; Last Coding Exon = N; UTR = N; Out-of-Frame = Y; Creates a PTC when Skipped = N; Codes for the Only Functional Domain = N; Codes for the Only Repeat Domain = N; Contains a LP/P In-Frame Deletion = N; ≥ 10% of CDS and Codes for Multiple Domains/Repeats = N	Indispensable
NM_013314	BLNK	11	0.13	0.06	0.09	0.03	0.05	0.06	0.05	0.11	0.13	0.075	0.05	0.25	0.18	5.595	0	1.2	1.82493	First Coding Exon = N; Last Coding Exon = N; UTR = N; Out-of-Frame = Y; Creates a PTC when Skipped = N; Codes for the Only Functional Domain = N; Codes for the Only Repeat Domain = N; Contains a LP/P In-Frame Deletion = N; ≥ 10% of CDS and Codes for Multiple Domains/Repeats = N	Indispensable
NM_013314	BLNK	12	0.13	0.06	0.09	0.03	0.05	0.06	0.05	0.11	0.13	0.075	0.05	0.25	0.18	5.595	0	1.2	1.82493	First Coding Exon = N; Last Coding Exon = N; UTR = N; Out-of-Frame = Y; Creates a PTC when Skipped = N; Codes for the Only Functional Domain = N; Codes for the Only Repeat Domain = N; Contains a LP/P In-Frame Deletion = N; ≥ 10% of CDS and Codes for Multiple Domains/Repeats = N	Indispensable
NM_013314	BLNK	13	0.13	0.06	0.09	0.03	0.05	0.06	0.05	0.11	0.13	0.075	0.05	0.25	0.18	5.595	0	1.2	1.82493	First Coding Exon = N; Last Coding Exon = N; UTR = N; Out-of-Frame = Y; Creates a PTC when Skipped = N; Codes for the Only Functional Domain = N; Codes for the Only Repeat Domain = N; Contains a LP/P In-Frame Deletion = N; ≥ 10% of CDS and Codes for Multiple Domains/Repeats = N	Indispensable
NM_013314	BLNK	14	0.13	0.06	0.09	0.03	0.05	0.06	0.05	0.11	0.13	0.075	0.05	0.25	0.18	5.595	0	1.2	1.82493	First Coding Exon = N; Last Coding Exon = N; UTR = N; Out-of-Frame = Y; Creates a PTC when Skipped = N; Codes for the Only Functional Domain = N; Codes for the Only Repeat Domain = N; Contains a LP/P In-Frame Deletion = N; ≥ 10% of CDS and Codes for Multiple Domains/Repeats = N	Indispensable
NM_001487	BLOC1S1	1	142.41	137.64	118.69	80.22	70.23	108.37	142.02	126.67	121.63	120.105	116.35	176	140.995	85.165	104.38	81.9	88.4153	First Coding Exon = Y; Last Coding Exon = N; UTR = N; Out-of-Frame = Y; Creates a PTC when Skipped = N; Codes for the Only Functional Domain = N; Codes for the Only Repeat Domain = N; Contains a LP/P In-Frame Deletion = N; ≥ 10% of CDS and Codes for Multiple Domains/Repeats = N	Indispensable
NM_001487	BLOC1S1	2	142.41	137.64	118.69	80.22	70.23	108.37	142.02	126.67	121.63	120.105	116.35	176	140.995	85.165	104.38	81.9	88.4153	First Coding Exon = N; Last Coding Exon = N; UTR = N; Out-of-Frame = Y; Creates a PTC when Skipped = N; Codes for the Only Functional Domain = N; Codes for the Only Repeat Domain = N; Contains a LP/P In-Frame Deletion = N; ≥ 10% of CDS and Codes for Multiple Domains/Repeats = N	Indispensable
NM_001487	BLOC1S1	3	142.41	137.64	118.69	80.22	70.23	108.37	142.02	126.67	121.63	120.105	116.35	176	140.995	85.165	104.38	81.9	88.4153	First Coding Exon = N; Last Coding Exon = N; UTR = N; Out-of-Frame = Y; Creates a PTC when Skipped = N; Codes for the Only Functional Domain = N; Codes for the Only Repeat Domain = N; Contains a LP/P In-Frame Deletion = N; ≥ 10% of CDS and Codes for Multiple Domains/Repeats = N	Indispensable
NM_001487	BLOC1S1	4	142.41	137.64	118.69	80.22	70.23	108.37	142.02	126.67	121.63	120.105	116.35	176	140.995	85.165	104.38	81.9	88.4153	First Coding Exon = N; Last Coding Exon = Y; UTR = N; Out-of-Frame = Y; Creates a PTC when Skipped = N; Codes for the Only Functional Domain = N; Codes for the Only Repeat Domain = N; Contains a LP/P In-Frame Deletion = N; ≥ 10% of CDS and Codes for Multiple Domains/Repeats = N	Indispensable
NM_212550	BLOC1S3	1	3.05	3.73	3.46	5.355	5.88	5.65	5.015	3.245	3.845	4.115	3.23	4.16	3.085	8.115	5.77	2.59	4.40781	First Coding Exon = N; Last Coding Exon = N; UTR = Y; Out-of-Frame = N; Creates a PTC when Skipped = N; Codes for the Only Functional Domain = N; Codes for the Only Repeat Domain = N; Contains a LP/P In-Frame Deletion = N; ≥ 10% of CDS and Codes for Multiple Domains/Repeats = N	Indispensable
NM_212550	BLOC1S3	2	3.05	3.73	3.46	5.355	5.88	5.65	5.015	3.245	3.845	4.115	3.23	4.16	3.085	8.115	5.77	2.59	4.40781	First Coding Exon = Y; Last Coding Exon = Y; UTR = N; Out-of-Frame = Y; Creates a PTC when Skipped = N; Codes for the Only Functional Domain = N; Codes for the Only Repeat Domain = N; Contains a LP/P In-Frame Deletion = Y; ≥ 10% of CDS and Codes for Multiple Domains/Repeats = N	Indispensable
NM_201280	BLOC1S5	1	1.715	1.73	1.98	2.13	1.8	1.62	1.88	1.51	2.06	1.93	1.68	2.6	2.14	8.945	6.33	2.86	6.66701	First Coding Exon = Y; Last Coding Exon = N; UTR = N; Out-of-Frame = Y; Creates a PTC when Skipped = N; Codes for the Only Functional Domain = N; Codes for the Only Repeat Domain = N; Contains a LP/P In-Frame Deletion = N; ≥ 10% of CDS and Codes for Multiple Domains/Repeats = N	Indispensable
NM_201280	BLOC1S5	2	1.715	1.73	1.98	2.13	1.8	1.62	1.88	1.51	2.06	1.93	1.68	2.6	2.14	8.945	6.33	2.86	6.66701	First Coding Exon = N; Last Coding Exon = N; UTR = N; Out-of-Frame = Y; Creates a PTC when Skipped = N; Codes for the Only Functional Domain = N; Codes for the Only Repeat Domain = N; Contains a LP/P In-Frame Deletion = N; ≥ 10% of CDS and Codes for Multiple Domains/Repeats = N	Indispensable
NM_201280	BLOC1S5	3	1.715	1.73	1.98	2.13	1.8	1.62	1.88	1.51	2.06	1.93	1.68	2.6	2.14	8.945	6.33	2.86	6.66701	First Coding Exon = N; Last Coding Exon = N; UTR = N; Out-of-Frame = Y; Creates a PTC when Skipped = N; Codes for the Only Functional Domain = N; Codes for the Only Repeat Domain = N; Contains a LP/P In-Frame Deletion = N; ≥ 10% of CDS and Codes for Multiple Domains/Repeats = N	Indispensable
NM_201280	BLOC1S5	4	1.715	1.73	1.98	2.13	1.8	1.62	1.88	1.51	2.06	1.93	1.68	2.6	2.14	8.945	6.33	2.86	6.66701	First Coding Exon = N; Last Coding Exon = N; UTR = N; Out-of-Frame = Y; Creates a PTC when Skipped = N; Codes for the Only Functional Domain = N; Codes for the Only Repeat Domain = N; Contains a LP/P In-Frame Deletion = N; ≥ 10% of CDS and Codes for Multiple Domains/Repeats = N	Indispensable
NM_201280	BLOC1S5	5	1.715	1.73	1.98	2.13	1.8	1.62	1.88	1.51	2.06	1.93	1.68	2.6	2.14	8.945	6.33	2.86	6.66701	First Coding Exon = N; Last Coding Exon = Y; UTR = N; Out-of-Frame = N; Creates a PTC when Skipped = N; Codes for the Only Functional Domain = N; Codes for the Only Repeat Domain = N; Contains a LP/P In-Frame Deletion = N; ≥ 10% of CDS and Codes for Multiple Domains/Repeats = N	Indispensable
NM_012388	BLOC1S6	1	10.725	14.395	11.24	20.78	15.63	12.53	17.98	9.475	15.845	15.075	8.87	10.22	9.825	22.63	20.35	6.34	22.4459	First Coding Exon = Y; Last Coding Exon = N; UTR = N; Out-of-Frame = Y; Creates a PTC when Skipped = N; Codes for the Only Functional Domain = N; Codes for the Only Repeat Domain = N; Contains a LP/P In-Frame Deletion = N; ≥ 10% of CDS and Codes for Multiple Domains/Repeats = N	Indispensable
NM_012388	BLOC1S6	2	10.725	14.395	11.24	20.78	15.63	12.53	17.98	9.475	15.845	15.075	8.87	10.22	9.825	22.63	20.35	6.34	22.4459	First Coding Exon = N; Last Coding Exon = N; UTR = N; Out-of-Frame = Y; Creates a PTC when Skipped = N; Codes for the Only Functional Domain = N; Codes for the Only Repeat Domain = N; Contains a LP/P In-Frame Deletion = N; ≥ 10% of CDS and Codes for Multiple Domains/Repeats = N	Indispensable
NM_012388	BLOC1S6	3	10.725	14.395	11.24	20.78	15.63	12.53	17.98	9.475	15.845	15.075	8.87	10.22	9.825	22.63	20.35	6.34	22.4459	First Coding Exon = N; Last Coding Exon = N; UTR = N; Out-of-Frame = Y; Creates a PTC when Skipped = N; Codes for the Only Functional Domain = N; Codes for the Only Repeat Domain = N; Contains a LP/P In-Frame Deletion = N; ≥ 10% of CDS and Codes for Multiple Domains/Repeats = N	Indispensable
NM_012388	BLOC1S6	5	10.725	14.395	11.24	20.78	15.63	12.53	17.98	9.475	15.845	15.075	8.87	10.22	9.825	22.63	20.35	6.34	22.4459	First Coding Exon = N; Last Coding Exon = Y; UTR = N; Out-of-Frame = Y; Creates a PTC when Skipped = N; Codes for the Only Functional Domain = N; Codes for the Only Repeat Domain = N; Contains a LP/P In-Frame Deletion = N; ≥ 10% of CDS and Codes for Multiple Domains/Repeats = N	Indispensable
NM_001384125	BLTP1	1																	0	First Coding Exon = N; Last Coding Exon = N; UTR = Y; Out-of-Frame = Y; Creates a PTC when Skipped = N; Codes for the Only Functional Domain = N; Codes for the Only Repeat Domain = N; Contains a LP/P In-Frame Deletion = N; ≥ 10% of CDS and Codes for Multiple Domains/Repeats = N	Indispensable
NM_001384125	BLTP1	2																	0	First Coding Exon = N; Last Coding Exon = N; UTR = Y; Out-of-Frame = Y; Creates a PTC when Skipped = N; Codes for the Only Functional Domain = N; Codes for the Only Repeat Domain = N; Contains a LP/P In-Frame Deletion = N; ≥ 10% of CDS and Codes for Multiple Domains/Repeats = N	Indispensable
NM_001384125	BLTP1	3																	0	First Coding Exon = Y; Last Coding Exon = N; UTR = N; Out-of-Frame = Y; Creates a PTC when Skipped = N; Codes for the Only Functional Domain = N; Codes for the Only Repeat Domain = N; Contains a LP/P In-Frame Deletion = N; ≥ 10% of CDS and Codes for Multiple Domains/Repeats = N	Indispensable
NM_001384125	BLTP1	5																	0	First Coding Exon = N; Last Coding Exon = N; UTR = N; Out-of-Frame = Y; Creates a PTC when Skipped = N; Codes for the Only Functional Domain = N; Codes for the Only Repeat Domain = N; Contains a LP/P In-Frame Deletion = N; ≥ 10% of CDS and Codes for Multiple Domains/Repeats = N	Indispensable
NM_001384125	BLTP1	6																	0	First Coding Exon = N; Last Coding Exon = N; UTR = N; Out-of-Frame = Y; Creates a PTC when Skipped = N; Codes for the Only Functional Domain = N; Codes for the Only Repeat Domain = N; Contains a LP/P In-Frame Deletion = N; ≥ 10% of CDS and Codes for Multiple Domains/Repeats = N	Indispensable
NM_001384125	BLTP1	7																	0	First Coding Exon = N; Last Coding Exon = N; UTR = N; Out-of-Frame = Y; Creates a PTC when Skipped = N; Codes for the Only Functional Domain = N; Codes for the Only Repeat Domain = N; Contains a LP/P In-Frame Deletion = N; ≥ 10% of CDS and Codes for Multiple Domains/Repeats = N	Indispensable
NM_001384125	BLTP1	8																	0	First Coding Exon = N; Last Coding Exon = N; UTR = N; Out-of-Frame = Y; Creates a PTC when Skipped = N; Codes for the Only Functional Domain = N; Codes for the Only Repeat Domain = N; Contains a LP/P In-Frame Deletion = N; ≥ 10% of CDS and Codes for Multiple Domains/Repeats = N	Indispensable
NM_001384125	BLTP1	9																	0	First Coding Exon = N; Last Coding Exon = N; UTR = N; Out-of-Frame = Y; Creates a PTC when Skipped = N; Codes for the Only Functional Domain = N; Codes for the Only Repeat Domain = N; Contains a LP/P In-Frame Deletion = N; ≥ 10% of CDS and Codes for Multiple Domains/Repeats = N	Indispensable
NM_001384125	BLTP1	10																	0	First Coding Exon = N; Last Coding Exon = N; UTR = N; Out-of-Frame = Y; Creates a PTC when Skipped = N; Codes for the Only Functional Domain = N; Codes for the Only Repeat Domain = N; Contains a LP/P In-Frame Deletion = N; ≥ 10% of CDS and Codes for Multiple Domains/Repeats = N	Indispensable
NM_001384125	BLTP1	11																	0	First Coding Exon = N; Last Coding Exon = N; UTR = N; Out-of-Frame = Y; Creates a PTC when Skipped = N; Codes for the Only Functional Domain = N; Codes for the Only Repeat Domain = N; Contains a LP/P In-Frame Deletion = N; ≥ 10% of CDS and Codes for Multiple Domains/Repeats = N	Indispensable
NM_001384125	BLTP1	12																	0	First Coding Exon = N; Last Coding Exon = N; UTR = N; Out-of-Frame = Y; Creates a PTC when Skipped = N; Codes for the Only Functional Domain = N; Codes for the Only Repeat Domain = N; Contains a LP/P In-Frame Deletion = N; ≥ 10% of CDS and Codes for Multiple Domains/Repeats = N	Indispensable
NM_001384125	BLTP1	13																	0	First Coding Exon = N; Last Coding Exon = N; UTR = N; Out-of-Frame = Y; Creates a PTC when Skipped = N; Codes for the Only Functional Domain = N; Codes for the Only Repeat Domain = N; Contains a LP/P In-Frame Deletion = N; ≥ 10% of CDS and Codes for Multiple Domains/Repeats = N	Indispensable
NM_001384125	BLTP1	14																	0	First Coding Exon = N; Last Coding Exon = N; UTR = N; Out-of-Frame = Y; Creates a PTC when Skipped = N; Codes for the Only Functional Domain = N; Codes for the Only Repeat Domain = N; Contains a LP/P In-Frame Deletion = N; ≥ 10% of CDS and Codes for Multiple Domains/Repeats = N	Indispensable
NM_001384125	BLTP1	15																	0	First Coding Exon = N; Last Coding Exon = N; UTR = N; Out-of-Frame = Y; Creates a PTC when Skipped = N; Codes for the Only Functional Domain = N; Codes for the Only Repeat Domain = N; Contains a LP/P In-Frame Deletion = N; ≥ 10% of CDS and Codes for Multiple Domains/Repeats = N	Indispensable
NM_001384125	BLTP1	17																	0	First Coding Exon = N; Last Coding Exon = N; UTR = N; Out-of-Frame = Y; Creates a PTC when Skipped = N; Codes for the Only Functional Domain = N; Codes for the Only Repeat Domain = N; Contains a LP/P In-Frame Deletion = N; ≥ 10% of CDS and Codes for Multiple Domains/Repeats = N	Indispensable
NM_001384125	BLTP1	18																	0	First Coding Exon = N; Last Coding Exon = N; UTR = N; Out-of-Frame = Y; Creates a PTC when Skipped = N; Codes for the Only Functional Domain = N; Codes for the Only Repeat Domain = N; Contains a LP/P In-Frame Deletion = N; ≥ 10% of CDS and Codes for Multiple Domains/Repeats = N	Indispensable
NM_001384125	BLTP1	19																	0	First Coding Exon = N; Last Coding Exon = N; UTR = N; Out-of-Frame = Y; Creates a PTC when Skipped = N; Codes for the Only Functional Domain = N; Codes for the Only Repeat Domain = N; Contains a LP/P In-Frame Deletion = N; ≥ 10% of CDS and Codes for Multiple Domains/Repeats = N	Indispensable
NM_001384125	BLTP1	20																	0	First Coding Exon = N; Last Coding Exon = N; UTR = N; Out-of-Frame = Y; Creates a PTC when Skipped = N; Codes for the Only Functional Domain = N; Codes for the Only Repeat Domain = N; Contains a LP/P In-Frame Deletion = N; ≥ 10% of CDS and Codes for Multiple Domains/Repeats = N	Indispensable
NM_001384125	BLTP1	26																	0	First Coding Exon = N; Last Coding Exon = N; UTR = N; Out-of-Frame = Y; Creates a PTC when Skipped = N; Codes for the Only Functional Domain = N; Codes for the Only Repeat Domain = N; Contains a LP/P In-Frame Deletion = N; ≥ 10% of CDS and Codes for Multiple Domains/Repeats = N	Indispensable
NM_001384125	BLTP1	27																	0	First Coding Exon = N; Last Coding Exon = N; UTR = N; Out-of-Frame = Y; Creates a PTC when Skipped = N; Codes for the Only Functional Domain = N; Codes for the Only Repeat Domain = N; Contains a LP/P In-Frame Deletion = N; ≥ 10% of CDS and Codes for Multiple Domains/Repeats = N	Indispensable
NM_001384125	BLTP1	28																	0	First Coding Exon = N; Last Coding Exon = N; UTR = N; Out-of-Frame = Y; Creates a PTC when Skipped = N; Codes for the Only Functional Domain = N; Codes for the Only Repeat Domain = N; Contains a LP/P In-Frame Deletion = N; ≥ 10% of CDS and Codes for Multiple Domains/Repeats = N	Indispensable
NM_001384125	BLTP1	29																	0	First Coding Exon = N; Last Coding Exon = N; UTR = N; Out-of-Frame = Y; Creates a PTC when Skipped = N; Codes for the Only Functional Domain = N; Codes for the Only Repeat Domain = N; Contains a LP/P In-Frame Deletion = N; ≥ 10% of CDS and Codes for Multiple Domains/Repeats = N	Indispensable
NM_001384125	BLTP1	30																	0	First Coding Exon = N; Last Coding Exon = N; UTR = N; Out-of-Frame = Y; Creates a PTC when Skipped = N; Codes for the Only Functional Domain = N; Codes for the Only Repeat Domain = N; Contains a LP/P In-Frame Deletion = N; ≥ 10% of CDS and Codes for Multiple Domains/Repeats = N	Indispensable
NM_001384125	BLTP1	32																	0	First Coding Exon = N; Last Coding Exon = N; UTR = N; Out-of-Frame = Y; Creates a PTC when Skipped = N; Codes for the Only Functional Domain = N; Codes for the Only Repeat Domain = N; Contains a LP/P In-Frame Deletion = N; ≥ 10% of CDS and Codes for Multiple Domains/Repeats = N	Indispensable
NM_001384125	BLTP1	34																	0	First Coding Exon = N; Last Coding Exon = N; UTR = N; Out-of-Frame = Y; Creates a PTC when Skipped = N; Codes for the Only Functional Domain = N; Codes for the Only Repeat Domain = N; Contains a LP/P In-Frame Deletion = N; ≥ 10% of CDS and Codes for Multiple Domains/Repeats = N	Indispensable
NM_001384125	BLTP1	35																	0	First Coding Exon = N; Last Coding Exon = N; UTR = N; Out-of-Frame = Y; Creates a PTC when Skipped = N; Codes for the Only Functional Domain = N; Codes for the Only Repeat Domain = N; Contains a LP/P In-Frame Deletion = N; ≥ 10% of CDS and Codes for Multiple Domains/Repeats = N	Indispensable
NM_001384125	BLTP1	37																	0	First Coding Exon = N; Last Coding Exon = N; UTR = N; Out-of-Frame = Y; Creates a PTC when Skipped = N; Codes for the Only Functional Domain = N; Codes for the Only Repeat Domain = N; Contains a LP/P In-Frame Deletion = N; ≥ 10% of CDS and Codes for Multiple Domains/Repeats = N	Indispensable
NM_001384125	BLTP1	38																	0	First Coding Exon = N; Last Coding Exon = N; UTR = N; Out-of-Frame = Y; Creates a PTC when Skipped = N; Codes for the Only Functional Domain = N; Codes for the Only Repeat Domain = N; Contains a LP/P In-Frame Deletion = N; ≥ 10% of CDS and Codes for Multiple Domains/Repeats = N	Indispensable
NM_001384125	BLTP1	39																	0	First Coding Exon = N; Last Coding Exon = N; UTR = N; Out-of-Frame = Y; Creates a PTC when Skipped = N; Codes for the Only Functional Domain = N; Codes for the Only Repeat Domain = N; Contains a LP/P In-Frame Deletion = N; ≥ 10% of CDS and Codes for Multiple Domains/Repeats = N	Indispensable
NM_001384125	BLTP1	41																	0	First Coding Exon = N; Last Coding Exon = N; UTR = N; Out-of-Frame = Y; Creates a PTC when Skipped = N; Codes for the Only Functional Domain = N; Codes for the Only Repeat Domain = N; Contains a LP/P In-Frame Deletion = N; ≥ 10% of CDS and Codes for Multiple Domains/Repeats = N	Indispensable
NM_001384125	BLTP1	42																	0	First Coding Exon = N; Last Coding Exon = N; UTR = N; Out-of-Frame = Y; Creates a PTC when Skipped = N; Codes for the Only Functional Domain = N; Codes for the Only Repeat Domain = N; Contains a LP/P In-Frame Deletion = N; ≥ 10% of CDS and Codes for Multiple Domains/Repeats = N	Indispensable
NM_001384125	BLTP1	43																	0	First Coding Exon = N; Last Coding Exon = N; UTR = N; Out-of-Frame = Y; Creates a PTC when Skipped = N; Codes for the Only Functional Domain = N; Codes for the Only Repeat Domain = N; Contains a LP/P In-Frame Deletion = N; ≥ 10% of CDS and Codes for Multiple Domains/Repeats = N	Indispensable
NM_001384125	BLTP1	45																	0	First Coding Exon = N; Last Coding Exon = N; UTR = N; Out-of-Frame = Y; Creates a PTC when Skipped = N; Codes for the Only Functional Domain = N; Codes for the Only Repeat Domain = N; Contains a LP/P In-Frame Deletion = N; ≥ 10% of CDS and Codes for Multiple Domains/Repeats = N	Indispensable
NM_001384125	BLTP1	46																	0	First Coding Exon = N; Last Coding Exon = N; UTR = N; Out-of-Frame = Y; Creates a PTC when Skipped = N; Codes for the Only Functional Domain = N; Codes for the Only Repeat Domain = N; Contains a LP/P In-Frame Deletion = N; ≥ 10% of CDS and Codes for Multiple Domains/Repeats = N	Indispensable
NM_001384125	BLTP1	47																	0	First Coding Exon = N; Last Coding Exon = N; UTR = N; Out-of-Frame = Y; Creates a PTC when Skipped = N; Codes for the Only Functional Domain = N; Codes for the Only Repeat Domain = N; Contains a LP/P In-Frame Deletion = N; ≥ 10% of CDS and Codes for Multiple Domains/Repeats = N	Indispensable
NM_001384125	BLTP1	49																	0	First Coding Exon = N; Last Coding Exon = N; UTR = N; Out-of-Frame = Y; Creates a PTC when Skipped = N; Codes for the Only Functional Domain = N; Codes for the Only Repeat Domain = N; Contains a LP/P In-Frame Deletion = N; ≥ 10% of CDS and Codes for Multiple Domains/Repeats = N	Indispensable
NM_001384125	BLTP1	52																	0	First Coding Exon = N; Last Coding Exon = N; UTR = N; Out-of-Frame = Y; Creates a PTC when Skipped = N; Codes for the Only Functional Domain = N; Codes for the Only Repeat Domain = N; Contains a LP/P In-Frame Deletion = N; ≥ 10% of CDS and Codes for Multiple Domains/Repeats = N	Indispensable
NM_001384125	BLTP1	53																	0	First Coding Exon = N; Last Coding Exon = N; UTR = N; Out-of-Frame = Y; Creates a PTC when Skipped = N; Codes for the Only Functional Domain = N; Codes for the Only Repeat Domain = N; Contains a LP/P In-Frame Deletion = N; ≥ 10% of CDS and Codes for Multiple Domains/Repeats = N	Indispensable
NM_001384125	BLTP1	54																	0	First Coding Exon = N; Last Coding Exon = N; UTR = N; Out-of-Frame = Y; Creates a PTC when Skipped = N; Codes for the Only Functional Domain = N; Codes for the Only Repeat Domain = N; Contains a LP/P In-Frame Deletion = N; ≥ 10% of CDS and Codes for Multiple Domains/Repeats = N	Indispensable
NM_001384125	BLTP1	55																	0	First Coding Exon = N; Last Coding Exon = N; UTR = N; Out-of-Frame = Y; Creates a PTC when Skipped = N; Codes for the Only Functional Domain = N; Codes for the Only Repeat Domain = N; Contains a LP/P In-Frame Deletion = N; ≥ 10% of CDS and Codes for Multiple Domains/Repeats = N	Indispensable
NM_001384125	BLTP1	57																	0	First Coding Exon = N; Last Coding Exon = N; UTR = N; Out-of-Frame = Y; Creates a PTC when Skipped = N; Codes for the Only Functional Domain = N; Codes for the Only Repeat Domain = N; Contains a LP/P In-Frame Deletion = N; ≥ 10% of CDS and Codes for Multiple Domains/Repeats = N	Indispensable
NM_001384125	BLTP1	58																	0	First Coding Exon = N; Last Coding Exon = N; UTR = N; Out-of-Frame = Y; Creates a PTC when Skipped = N; Codes for the Only Functional Domain = N; Codes for the Only Repeat Domain = N; Contains a LP/P In-Frame Deletion = N; ≥ 10% of CDS and Codes for Multiple Domains/Repeats = N	Indispensable
NM_001384125	BLTP1	59																	0	First Coding Exon = N; Last Coding Exon = N; UTR = N; Out-of-Frame = Y; Creates a PTC when Skipped = N; Codes for the Only Functional Domain = N; Codes for the Only Repeat Domain = N; Contains a LP/P In-Frame Deletion = N; ≥ 10% of CDS and Codes for Multiple Domains/Repeats = N	Indispensable
NM_001384125	BLTP1	60																	0	First Coding Exon = N; Last Coding Exon = N; UTR = N; Out-of-Frame = N; Creates a PTC when Skipped = Y; Codes for the Only Functional Domain = N; Codes for the Only Repeat Domain = N; Contains a LP/P In-Frame Deletion = N; ≥ 10% of CDS and Codes for Multiple Domains/Repeats = N	Indispensable
NM_001384125	BLTP1	61																	0	First Coding Exon = N; Last Coding Exon = N; UTR = N; Out-of-Frame = Y; Creates a PTC when Skipped = N; Codes for the Only Functional Domain = N; Codes for the Only Repeat Domain = N; Contains a LP/P In-Frame Deletion = N; ≥ 10% of CDS and Codes for Multiple Domains/Repeats = N	Indispensable
NM_001384125	BLTP1	63																	0	First Coding Exon = N; Last Coding Exon = N; UTR = N; Out-of-Frame = Y; Creates a PTC when Skipped = N; Codes for the Only Functional Domain = N; Codes for the Only Repeat Domain = N; Contains a LP/P In-Frame Deletion = N; ≥ 10% of CDS and Codes for Multiple Domains/Repeats = N	Indispensable
NM_001384125	BLTP1	64																	0	First Coding Exon = N; Last Coding Exon = N; UTR = N; Out-of-Frame = Y; Creates a PTC when Skipped = N; Codes for the Only Functional Domain = N; Codes for the Only Repeat Domain = N; Contains a LP/P In-Frame Deletion = N; ≥ 10% of CDS and Codes for Multiple Domains/Repeats = N	Indispensable
NM_001384125	BLTP1	65																	0	First Coding Exon = N; Last Coding Exon = N; UTR = N; Out-of-Frame = Y; Creates a PTC when Skipped = N; Codes for the Only Functional Domain = N; Codes for the Only Repeat Domain = N; Contains a LP/P In-Frame Deletion = N; ≥ 10% of CDS and Codes for Multiple Domains/Repeats = N	Indispensable
NM_001384125	BLTP1	66																	0	First Coding Exon = N; Last Coding Exon = N; UTR = N; Out-of-Frame = Y; Creates a PTC when Skipped = N; Codes for the Only Functional Domain = N; Codes for the Only Repeat Domain = N; Contains a LP/P In-Frame Deletion = N; ≥ 10% of CDS and Codes for Multiple Domains/Repeats = N	Indispensable
NM_001384125	BLTP1	68																	0	First Coding Exon = N; Last Coding Exon = N; UTR = N; Out-of-Frame = Y; Creates a PTC when Skipped = N; Codes for the Only Functional Domain = N; Codes for the Only Repeat Domain = N; Contains a LP/P In-Frame Deletion = N; ≥ 10% of CDS and Codes for Multiple Domains/Repeats = N	Indispensable
NM_001384125	BLTP1	70																	0	First Coding Exon = N; Last Coding Exon = N; UTR = N; Out-of-Frame = Y; Creates a PTC when Skipped = N; Codes for the Only Functional Domain = N; Codes for the Only Repeat Domain = N; Contains a LP/P In-Frame Deletion = N; ≥ 10% of CDS and Codes for Multiple Domains/Repeats = N	Indispensable
NM_001384125	BLTP1	71																	0	First Coding Exon = N; Last Coding Exon = N; UTR = N; Out-of-Frame = Y; Creates a PTC when Skipped = N; Codes for the Only Functional Domain = N; Codes for the Only Repeat Domain = N; Contains a LP/P In-Frame Deletion = N; ≥ 10% of CDS and Codes for Multiple Domains/Repeats = N	Indispensable
NM_001384125	BLTP1	73																	0	First Coding Exon = N; Last Coding Exon = N; UTR = N; Out-of-Frame = Y; Creates a PTC when Skipped = N; Codes for the Only Functional Domain = N; Codes for the Only Repeat Domain = N; Contains a LP/P In-Frame Deletion = N; ≥ 10% of CDS and Codes for Multiple Domains/Repeats = N	Indispensable
NM_001384125	BLTP1	74																	0	First Coding Exon = N; Last Coding Exon = N; UTR = N; Out-of-Frame = Y; Creates a PTC when Skipped = N; Codes for the Only Functional Domain = N; Codes for the Only Repeat Domain = N; Contains a LP/P In-Frame Deletion = N; ≥ 10% of CDS and Codes for Multiple Domains/Repeats = N	Indispensable
NM_001384125	BLTP1	79																	0	First Coding Exon = N; Last Coding Exon = N; UTR = N; Out-of-Frame = Y; Creates a PTC when Skipped = N; Codes for the Only Functional Domain = N; Codes for the Only Repeat Domain = N; Contains a LP/P In-Frame Deletion = N; ≥ 10% of CDS and Codes for Multiple Domains/Repeats = N	Indispensable
NM_001384125	BLTP1	80																	0	First Coding Exon = N; Last Coding Exon = N; UTR = N; Out-of-Frame = Y; Creates a PTC when Skipped = N; Codes for the Only Functional Domain = N; Codes for the Only Repeat Domain = N; Contains a LP/P In-Frame Deletion = N; ≥ 10% of CDS and Codes for Multiple Domains/Repeats = N	Indispensable
NM_001384125	BLTP1	81																	0	First Coding Exon = N; Last Coding Exon = N; UTR = N; Out-of-Frame = Y; Creates a PTC when Skipped = N; Codes for the Only Functional Domain = N; Codes for the Only Repeat Domain = N; Contains a LP/P In-Frame Deletion = N; ≥ 10% of CDS and Codes for Multiple Domains/Repeats = N	Indispensable
NM_001384125	BLTP1	82																	0	First Coding Exon = N; Last Coding Exon = N; UTR = N; Out-of-Frame = Y; Creates a PTC when Skipped = N; Codes for the Only Functional Domain = N; Codes for the Only Repeat Domain = N; Contains a LP/P In-Frame Deletion = N; ≥ 10% of CDS and Codes for Multiple Domains/Repeats = N	Indispensable
NM_001384125	BLTP1	87																	0	First Coding Exon = N; Last Coding Exon = N; UTR = N; Out-of-Frame = Y; Creates a PTC when Skipped = N; Codes for the Only Functional Domain = N; Codes for the Only Repeat Domain = N; Contains a LP/P In-Frame Deletion = N; ≥ 10% of CDS and Codes for Multiple Domains/Repeats = N	Indispensable
NM_001384125	BLTP1	88																	0	First Coding Exon = N; Last Coding Exon = Y; UTR = N; Out-of-Frame = Y; Creates a PTC when Skipped = N; Codes for the Only Functional Domain = N; Codes for the Only Repeat Domain = N; Contains a LP/P In-Frame Deletion = N; ≥ 10% of CDS and Codes for Multiple Domains/Repeats = N	Indispensable
NM_000712	BLVRA	1	15.35	21.135	13.42	25.1	23.13	24.04	28.56	11.935	21.555	18.435	11.91	14.6	17.095	48.075	27.82	1.89	30.9872	First Coding Exon = N; Last Coding Exon = N; UTR = Y; Out-of-Frame = Y; Creates a PTC when Skipped = N; Codes for the Only Functional Domain = N; Codes for the Only Repeat Domain = N; Contains a LP/P In-Frame Deletion = N; ≥ 10% of CDS and Codes for Multiple Domains/Repeats = N	Indispensable
NM_000712	BLVRA	2	15.35	21.135	13.42	25.1	23.13	24.04	28.56	11.935	21.555	18.435	11.91	14.6	17.095	48.075	27.82	1.89	30.9872	First Coding Exon = Y; Last Coding Exon = N; UTR = N; Out-of-Frame = N; Creates a PTC when Skipped = N; Codes for the Only Functional Domain = N; Codes for the Only Repeat Domain = N; Contains a LP/P In-Frame Deletion = N; ≥ 10% of CDS and Codes for Multiple Domains/Repeats = N	Indispensable
NM_000712	BLVRA	3	15.35	21.135	13.42	25.1	23.13	24.04	28.56	11.935	21.555	18.435	11.91	14.6	17.095	48.075	27.82	1.89	30.9872	First Coding Exon = N; Last Coding Exon = N; UTR = N; Out-of-Frame = Y; Creates a PTC when Skipped = N; Codes for the Only Functional Domain = N; Codes for the Only Repeat Domain = N; Contains a LP/P In-Frame Deletion = N; ≥ 10% of CDS and Codes for Multiple Domains/Repeats = N	Indispensable
NM_000712	BLVRA	5	15.35	21.135	13.42	25.1	23.13	24.04	28.56	11.935	21.555	18.435	11.91	14.6	17.095	48.075	27.82	1.89	30.9872	First Coding Exon = N; Last Coding Exon = N; UTR = N; Out-of-Frame = Y; Creates a PTC when Skipped = N; Codes for the Only Functional Domain = N; Codes for the Only Repeat Domain = N; Contains a LP/P In-Frame Deletion = N; ≥ 10% of CDS and Codes for Multiple Domains/Repeats = N	Indispensable
NM_000712	BLVRA	7	15.35	21.135	13.42	25.1	23.13	24.04	28.56	11.935	21.555	18.435	11.91	14.6	17.095	48.075	27.82	1.89	30.9872	First Coding Exon = N; Last Coding Exon = N; UTR = N; Out-of-Frame = Y; Creates a PTC when Skipped = N; Codes for the Only Functional Domain = N; Codes for the Only Repeat Domain = N; Contains a LP/P In-Frame Deletion = N; ≥ 10% of CDS and Codes for Multiple Domains/Repeats = N	Indispensable
NM_000712	BLVRA	8	15.35	21.135	13.42	25.1	23.13	24.04	28.56	11.935	21.555	18.435	11.91	14.6	17.095	48.075	27.82	1.89	30.9872	First Coding Exon = N; Last Coding Exon = Y; UTR = N; Out-of-Frame = N; Creates a PTC when Skipped = N; Codes for the Only Functional Domain = N; Codes for the Only Repeat Domain = N; Contains a LP/P In-Frame Deletion = N; ≥ 10% of CDS and Codes for Multiple Domains/Repeats = N	Indispensable
NM_006129	BMP1	8	1.34	1.395	1.57	3.05	3.15	1.59	1.37	1.45	1.485	1.17	1.63	2.13	1.67	0.2	17.68	5.85	0.732853	First Coding Exon = N; Last Coding Exon = N; UTR = N; Out-of-Frame = Y; Creates a PTC when Skipped = N; Codes for the Only Functional Domain = N; Codes for the Only Repeat Domain = N; Contains a LP/P In-Frame Deletion = N; ≥ 10% of CDS and Codes for Multiple Domains/Repeats = N	Indispensable
NM_006129	BMP1	9	1.34	1.395	1.57	3.05	3.15	1.59	1.37	1.45	1.485	1.17	1.63	2.13	1.67	0.2	17.68	5.85	0.732853	First Coding Exon = N; Last Coding Exon = N; UTR = N; Out-of-Frame = Y; Creates a PTC when Skipped = N; Codes for the Only Functional Domain = N; Codes for the Only Repeat Domain = N; Contains a LP/P In-Frame Deletion = N; ≥ 10% of CDS and Codes for Multiple Domains/Repeats = N	Indispensable
NM_006129	BMP1	14	1.34	1.395	1.57	3.05	3.15	1.59	1.37	1.45	1.485	1.17	1.63	2.13	1.67	0.2	17.68	5.85	0.732853	First Coding Exon = N; Last Coding Exon = N; UTR = N; Out-of-Frame = Y; Creates a PTC when Skipped = N; Codes for the Only Functional Domain = N; Codes for the Only Repeat Domain = N; Contains a LP/P In-Frame Deletion = N; ≥ 10% of CDS and Codes for Multiple Domains/Repeats = N	Indispensable
NM_006129	BMP1	15	1.34	1.395	1.57	3.05	3.15	1.59	1.37	1.45	1.485	1.17	1.63	2.13	1.67	0.2	17.68	5.85	0.732853	First Coding Exon = N; Last Coding Exon = N; UTR = N; Out-of-Frame = Y; Creates a PTC when Skipped = N; Codes for the Only Functional Domain = N; Codes for the Only Repeat Domain = N; Contains a LP/P In-Frame Deletion = N; ≥ 10% of CDS and Codes for Multiple Domains/Repeats = N	Indispensable
NM_006129	BMP1	17	1.34	1.395	1.57	3.05	3.15	1.59	1.37	1.45	1.485	1.17	1.63	2.13	1.67	0.2	17.68	5.85	0.732853	First Coding Exon = N; Last Coding Exon = N; UTR = N; Out-of-Frame = Y; Creates a PTC when Skipped = N; Codes for the Only Functional Domain = N; Codes for the Only Repeat Domain = N; Contains a LP/P In-Frame Deletion = N; ≥ 10% of CDS and Codes for Multiple Domains/Repeats = N	Indispensable
NM_006129	BMP1	18	1.34	1.395	1.57	3.05	3.15	1.59	1.37	1.45	1.485	1.17	1.63	2.13	1.67	0.2	17.68	5.85	0.732853	First Coding Exon = N; Last Coding Exon = N; UTR = N; Out-of-Frame = Y; Creates a PTC when Skipped = N; Codes for the Only Functional Domain = N; Codes for the Only Repeat Domain = N; Contains a LP/P In-Frame Deletion = N; ≥ 10% of CDS and Codes for Multiple Domains/Repeats = N	Indispensable
NM_006129	BMP1	20	1.34	1.395	1.57	3.05	3.15	1.59	1.37	1.45	1.485	1.17	1.63	2.13	1.67	0.2	17.68	5.85	0.732853	First Coding Exon = N; Last Coding Exon = Y; UTR = N; Out-of-Frame = Y; Creates a PTC when Skipped = N; Codes for the Only Functional Domain = N; Codes for the Only Repeat Domain = N; Contains a LP/P In-Frame Deletion = N; ≥ 10% of CDS and Codes for Multiple Domains/Repeats = N	Indispensable
NM_006129	BMP1	12	1.34	1.395	1.57	3.05	3.15	1.59	1.37	1.45	1.485	1.17	1.63	2.13	1.67	0.2	17.68	5.85	0.732853	First Coding Exon = N; Last Coding Exon = N; UTR = N; Out-of-Frame = Y; Creates a PTC when Skipped = N; Codes for the Only Functional Domain = N; Codes for the Only Repeat Domain = N; Contains a LP/P In-Frame Deletion = N; ≥ 10% of CDS and Codes for Multiple Domains/Repeats = N	Indispensable
NM_006129	BMP1	11	1.34	1.395	1.57	3.05	3.15	1.59	1.37	1.45	1.485	1.17	1.63	2.13	1.67	0.2	17.68	5.85	0.732853	First Coding Exon = N; Last Coding Exon = N; UTR = N; Out-of-Frame = Y; Creates a PTC when Skipped = N; Codes for the Only Functional Domain = N; Codes for the Only Repeat Domain = N; Contains a LP/P In-Frame Deletion = N; ≥ 10% of CDS and Codes for Multiple Domains/Repeats = N	Indispensable
NM_006129	BMP1	19	1.34	1.395	1.57	3.05	3.15	1.59	1.37	1.45	1.485	1.17	1.63	2.13	1.67	0.2	17.68	5.85	0.732853	First Coding Exon = N; Last Coding Exon = N; UTR = N; Out-of-Frame = Y; Creates a PTC when Skipped = N; Codes for the Only Functional Domain = N; Codes for the Only Repeat Domain = N; Contains a LP/P In-Frame Deletion = N; ≥ 10% of CDS and Codes for Multiple Domains/Repeats = N	Indispensable
NM_006129	BMP1	4	1.34	1.395	1.57	3.05	3.15	1.59	1.37	1.45	1.485	1.17	1.63	2.13	1.67	0.2	17.68	5.85	0.732853	First Coding Exon = N; Last Coding Exon = N; UTR = N; Out-of-Frame = Y; Creates a PTC when Skipped = N; Codes for the Only Functional Domain = N; Codes for the Only Repeat Domain = N; Contains a LP/P In-Frame Deletion = N; ≥ 10% of CDS and Codes for Multiple Domains/Repeats = N	Indispensable
NM_006129	BMP1	5	1.34	1.395	1.57	3.05	3.15	1.59	1.37	1.45	1.485	1.17	1.63	2.13	1.67	0.2	17.68	5.85	0.732853	First Coding Exon = N; Last Coding Exon = N; UTR = N; Out-of-Frame = Y; Creates a PTC when Skipped = N; Codes for the Only Functional Domain = N; Codes for the Only Repeat Domain = N; Contains a LP/P In-Frame Deletion = N; ≥ 10% of CDS and Codes for Multiple Domains/Repeats = N	Indispensable
NM_006129	BMP1	6	1.34	1.395	1.57	3.05	3.15	1.59	1.37	1.45	1.485	1.17	1.63	2.13	1.67	0.2	17.68	5.85	0.732853	First Coding Exon = N; Last Coding Exon = N; UTR = N; Out-of-Frame = Y; Creates a PTC when Skipped = N; Codes for the Only Functional Domain = N; Codes for the Only Repeat Domain = N; Contains a LP/P In-Frame Deletion = N; ≥ 10% of CDS and Codes for Multiple Domains/Repeats = N	Indispensable
NM_006129	BMP1	7	1.34	1.395	1.57	3.05	3.15	1.59	1.37	1.45	1.485	1.17	1.63	2.13	1.67	0.2	17.68	5.85	0.732853	First Coding Exon = N; Last Coding Exon = N; UTR = N; Out-of-Frame = Y; Creates a PTC when Skipped = N; Codes for the Only Functional Domain = N; Codes for the Only Repeat Domain = N; Contains a LP/P In-Frame Deletion = N; ≥ 10% of CDS and Codes for Multiple Domains/Repeats = N	Indispensable
NM_006129	BMP1	1	1.34	1.395	1.57	3.05	3.15	1.59	1.37	1.45	1.485	1.17	1.63	2.13	1.67	0.2	17.68	5.85	0.732853	First Coding Exon = Y; Last Coding Exon = N; UTR = N; Out-of-Frame = Y; Creates a PTC when Skipped = N; Codes for the Only Functional Domain = N; Codes for the Only Repeat Domain = N; Contains a LP/P In-Frame Deletion = N; ≥ 10% of CDS and Codes for Multiple Domains/Repeats = N	Indispensable
NM_005448	BMP15	1	0	0	0	0	0	0	0	0	0	0	0	0	0	0	0	0	0.000688657	First Coding Exon = Y; Last Coding Exon = N; UTR = N; Out-of-Frame = Y; Creates a PTC when Skipped = N; Codes for the Only Functional Domain = N; Codes for the Only Repeat Domain = N; Contains a LP/P In-Frame Deletion = N; ≥ 10% of CDS and Codes for Multiple Domains/Repeats = N	Indispensable
NM_005448	BMP15	2	0	0	0	0	0	0	0	0	0	0	0	0	0	0	0	0	0.000688657	First Coding Exon = N; Last Coding Exon = Y; UTR = N; Out-of-Frame = N; Creates a PTC when Skipped = N; Codes for the Only Functional Domain = N; Codes for the Only Repeat Domain = N; Contains a LP/P In-Frame Deletion = N; ≥ 10% of CDS and Codes for Multiple Domains/Repeats = N	Indispensable
NM_001200	BMP2	1	0.64	0.63	0.67	0.305	0.36	0.69	0.735	0.755	0.93	0.54	0.57	0.84	0.83	0.09	0.26	0.93	1.86679	First Coding Exon = N; Last Coding Exon = N; UTR = Y; Out-of-Frame = Y; Creates a PTC when Skipped = N; Codes for the Only Functional Domain = N; Codes for the Only Repeat Domain = N; Contains a LP/P In-Frame Deletion = N; ≥ 10% of CDS and Codes for Multiple Domains/Repeats = N	Indispensable
NM_001200	BMP2	2	0.64	0.63	0.67	0.305	0.36	0.69	0.735	0.755	0.93	0.54	0.57	0.84	0.83	0.09	0.26	0.93	1.86679	First Coding Exon = Y; Last Coding Exon = N; UTR = N; Out-of-Frame = Y; Creates a PTC when Skipped = N; Codes for the Only Functional Domain = N; Codes for the Only Repeat Domain = N; Contains a LP/P In-Frame Deletion = N; ≥ 10% of CDS and Codes for Multiple Domains/Repeats = N	Indispensable
NM_001200	BMP2	3	0.64	0.63	0.67	0.305	0.36	0.69	0.735	0.755	0.93	0.54	0.57	0.84	0.83	0.09	0.26	0.93	1.86679	First Coding Exon = N; Last Coding Exon = Y; UTR = N; Out-of-Frame = Y; Creates a PTC when Skipped = N; Codes for the Only Functional Domain = N; Codes for the Only Repeat Domain = N; Contains a LP/P In-Frame Deletion = N; ≥ 10% of CDS and Codes for Multiple Domains/Repeats = N	Indispensable
NM_001202	BMP4	1	0	0.09	0.09	2.16	2.29	0.4	0.39	0.12	0.135	0	0.09	0.12	0.09	0.06	0	0.26	0.111904	First Coding Exon = N; Last Coding Exon = N; UTR = Y; Out-of-Frame = N; Creates a PTC when Skipped = N; Codes for the Only Functional Domain = N; Codes for the Only Repeat Domain = N; Contains a LP/P In-Frame Deletion = N; ≥ 10% of CDS and Codes for Multiple Domains/Repeats = N	Indispensable
NM_001202	BMP4	2	0	0.09	0.09	2.16	2.29	0.4	0.39	0.12	0.135	0	0.09	0.12	0.09	0.06	0	0.26	0.111904	First Coding Exon = N; Last Coding Exon = N; UTR = Y; Out-of-Frame = Y; Creates a PTC when Skipped = N; Codes for the Only Functional Domain = N; Codes for the Only Repeat Domain = N; Contains a LP/P In-Frame Deletion = N; ≥ 10% of CDS and Codes for Multiple Domains/Repeats = N	Indispensable
NM_001202	BMP4	3	0	0.09	0.09	2.16	2.29	0.4	0.39	0.12	0.135	0	0.09	0.12	0.09	0.06	0	0.26	0.111904	First Coding Exon = Y; Last Coding Exon = N; UTR = N; Out-of-Frame = Y; Creates a PTC when Skipped = N; Codes for the Only Functional Domain = N; Codes for the Only Repeat Domain = N; Contains a LP/P In-Frame Deletion = N; ≥ 10% of CDS and Codes for Multiple Domains/Repeats = N	Indispensable
NM_001202	BMP4	4	0	0.09	0.09	2.16	2.29	0.4	0.39	0.12	0.135	0	0.09	0.12	0.09	0.06	0	0.26	0.111904	First Coding Exon = N; Last Coding Exon = Y; UTR = N; Out-of-Frame = Y; Creates a PTC when Skipped = N; Codes for the Only Functional Domain = N; Codes for the Only Repeat Domain = N; Contains a LP/P In-Frame Deletion = N; ≥ 10% of CDS and Codes for Multiple Domains/Repeats = N	Indispensable
NM_001718	BMP6	1	1.17	1.06	2.06	0.57	0.81	1.29	1.07	1.295	1.32	2.215	1.91	1.39	1.54	0.485	0.71	0.49	0.268711	First Coding Exon = Y; Last Coding Exon = N; UTR = N; Out-of-Frame = Y; Creates a PTC when Skipped = N; Codes for the Only Functional Domain = N; Codes for the Only Repeat Domain = N; Contains a LP/P In-Frame Deletion = N; ≥ 10% of CDS and Codes for Multiple Domains/Repeats = N	Indispensable
NM_001718	BMP6	2	1.17	1.06	2.06	0.57	0.81	1.29	1.07	1.295	1.32	2.215	1.91	1.39	1.54	0.485	0.71	0.49	0.268711	First Coding Exon = N; Last Coding Exon = N; UTR = N; Out-of-Frame = Y; Creates a PTC when Skipped = N; Codes for the Only Functional Domain = N; Codes for the Only Repeat Domain = N; Contains a LP/P In-Frame Deletion = N; ≥ 10% of CDS and Codes for Multiple Domains/Repeats = N	Indispensable
NM_001718	BMP6	3	1.17	1.06	2.06	0.57	0.81	1.29	1.07	1.295	1.32	2.215	1.91	1.39	1.54	0.485	0.71	0.49	0.268711	First Coding Exon = N; Last Coding Exon = N; UTR = N; Out-of-Frame = Y; Creates a PTC when Skipped = N; Codes for the Only Functional Domain = N; Codes for the Only Repeat Domain = N; Contains a LP/P In-Frame Deletion = N; ≥ 10% of CDS and Codes for Multiple Domains/Repeats = N	Indispensable
NM_001718	BMP6	5	1.17	1.06	2.06	0.57	0.81	1.29	1.07	1.295	1.32	2.215	1.91	1.39	1.54	0.485	0.71	0.49	0.268711	First Coding Exon = N; Last Coding Exon = N; UTR = N; Out-of-Frame = Y; Creates a PTC when Skipped = N; Codes for the Only Functional Domain = N; Codes for the Only Repeat Domain = N; Contains a LP/P In-Frame Deletion = N; ≥ 10% of CDS and Codes for Multiple Domains/Repeats = N	Indispensable
NM_001718	BMP6	7	1.17	1.06	2.06	0.57	0.81	1.29	1.07	1.295	1.32	2.215	1.91	1.39	1.54	0.485	0.71	0.49	0.268711	First Coding Exon = N; Last Coding Exon = Y; UTR = N; Out-of-Frame = Y; Creates a PTC when Skipped = N; Codes for the Only Functional Domain = N; Codes for the Only Repeat Domain = N; Contains a LP/P In-Frame Deletion = N; ≥ 10% of CDS and Codes for Multiple Domains/Repeats = N	Indispensable
NM_001719	BMP7	1	14.39	12.835	16.15	3.94	5.75	13.61	11.395	12.095	9.63	14.06	11.97	14.16	12.375	0	0	0.01	6.99282	First Coding Exon = Y; Last Coding Exon = N; UTR = N; Out-of-Frame = Y; Creates a PTC when Skipped = N; Codes for the Only Functional Domain = N; Codes for the Only Repeat Domain = N; Contains a LP/P In-Frame Deletion = N; ≥ 10% of CDS and Codes for Multiple Domains/Repeats = N	Indispensable
NM_001719	BMP7	2	14.39	12.835	16.15	3.94	5.75	13.61	11.395	12.095	9.63	14.06	11.97	14.16	12.375	0	0	0.01	6.99282	First Coding Exon = N; Last Coding Exon = N; UTR = N; Out-of-Frame = Y; Creates a PTC when Skipped = N; Codes for the Only Functional Domain = N; Codes for the Only Repeat Domain = N; Contains a LP/P In-Frame Deletion = N; ≥ 10% of CDS and Codes for Multiple Domains/Repeats = N	Indispensable
NM_001719	BMP7	3	14.39	12.835	16.15	3.94	5.75	13.61	11.395	12.095	9.63	14.06	11.97	14.16	12.375	0	0	0.01	6.99282	First Coding Exon = N; Last Coding Exon = N; UTR = N; Out-of-Frame = Y; Creates a PTC when Skipped = N; Codes for the Only Functional Domain = N; Codes for the Only Repeat Domain = N; Contains a LP/P In-Frame Deletion = N; ≥ 10% of CDS and Codes for Multiple Domains/Repeats = N	Indispensable
NM_001719	BMP7	5	14.39	12.835	16.15	3.94	5.75	13.61	11.395	12.095	9.63	14.06	11.97	14.16	12.375	0	0	0.01	6.99282	First Coding Exon = N; Last Coding Exon = N; UTR = N; Out-of-Frame = Y; Creates a PTC when Skipped = N; Codes for the Only Functional Domain = N; Codes for the Only Repeat Domain = N; Contains a LP/P In-Frame Deletion = N; ≥ 10% of CDS and Codes for Multiple Domains/Repeats = N	Indispensable
NM_001719	BMP7	7	14.39	12.835	16.15	3.94	5.75	13.61	11.395	12.095	9.63	14.06	11.97	14.16	12.375	0	0	0.01	6.99282	First Coding Exon = N; Last Coding Exon = Y; UTR = N; Out-of-Frame = Y; Creates a PTC when Skipped = N; Codes for the Only Functional Domain = N; Codes for the Only Repeat Domain = N; Contains a LP/P In-Frame Deletion = N; ≥ 10% of CDS and Codes for Multiple Domains/Repeats = N	Indispensable
NM_001365308	BMPER	2	0.04	0.16	0.09	1.085	0.94	0.3	0.31	0.04	0.05	0.07	0.07	0.03	0	0	0.49	0.3	0.0676864	First Coding Exon = N; Last Coding Exon = N; UTR = N; Out-of-Frame = Y; Creates a PTC when Skipped = N; Codes for the Only Functional Domain = N; Codes for the Only Repeat Domain = N; Contains a LP/P In-Frame Deletion = N; ≥ 10% of CDS and Codes for Multiple Domains/Repeats = N	Indispensable
NM_001365308	BMPER	3	0.04	0.16	0.09	1.085	0.94	0.3	0.31	0.04	0.05	0.07	0.07	0.03	0	0	0.49	0.3	0.0676864	First Coding Exon = N; Last Coding Exon = N; UTR = N; Out-of-Frame = Y; Creates a PTC when Skipped = N; Codes for the Only Functional Domain = N; Codes for the Only Repeat Domain = N; Contains a LP/P In-Frame Deletion = N; ≥ 10% of CDS and Codes for Multiple Domains/Repeats = N	Indispensable
NM_001365308	BMPER	4	0.04	0.16	0.09	1.085	0.94	0.3	0.31	0.04	0.05	0.07	0.07	0.03	0	0	0.49	0.3	0.0676864	First Coding Exon = N; Last Coding Exon = N; UTR = N; Out-of-Frame = Y; Creates a PTC when Skipped = N; Codes for the Only Functional Domain = N; Codes for the Only Repeat Domain = N; Contains a LP/P In-Frame Deletion = N; ≥ 10% of CDS and Codes for Multiple Domains/Repeats = N	Indispensable
NM_001365308	BMPER	6	0.04	0.16	0.09	1.085	0.94	0.3	0.31	0.04	0.05	0.07	0.07	0.03	0	0	0.49	0.3	0.0676864	First Coding Exon = N; Last Coding Exon = N; UTR = N; Out-of-Frame = Y; Creates a PTC when Skipped = N; Codes for the Only Functional Domain = N; Codes for the Only Repeat Domain = N; Contains a LP/P In-Frame Deletion = N; ≥ 10% of CDS and Codes for Multiple Domains/Repeats = N	Indispensable
NM_001365308	BMPER	7	0.04	0.16	0.09	1.085	0.94	0.3	0.31	0.04	0.05	0.07	0.07	0.03	0	0	0.49	0.3	0.0676864	First Coding Exon = N; Last Coding Exon = N; UTR = N; Out-of-Frame = Y; Creates a PTC when Skipped = N; Codes for the Only Functional Domain = N; Codes for the Only Repeat Domain = N; Contains a LP/P In-Frame Deletion = N; ≥ 10% of CDS and Codes for Multiple Domains/Repeats = N	Indispensable
NM_001365308	BMPER	8	0.04	0.16	0.09	1.085	0.94	0.3	0.31	0.04	0.05	0.07	0.07	0.03	0	0	0.49	0.3	0.0676864	First Coding Exon = N; Last Coding Exon = N; UTR = N; Out-of-Frame = Y; Creates a PTC when Skipped = N; Codes for the Only Functional Domain = N; Codes for the Only Repeat Domain = N; Contains a LP/P In-Frame Deletion = N; ≥ 10% of CDS and Codes for Multiple Domains/Repeats = N	Indispensable
NM_001365308	BMPER	11	0.04	0.16	0.09	1.085	0.94	0.3	0.31	0.04	0.05	0.07	0.07	0.03	0	0	0.49	0.3	0.0676864	First Coding Exon = N; Last Coding Exon = N; UTR = N; Out-of-Frame = Y; Creates a PTC when Skipped = N; Codes for the Only Functional Domain = N; Codes for the Only Repeat Domain = N; Contains a LP/P In-Frame Deletion = N; ≥ 10% of CDS and Codes for Multiple Domains/Repeats = N	Indispensable
NM_001365308	BMPER	5	0.04	0.16	0.09	1.085	0.94	0.3	0.31	0.04	0.05	0.07	0.07	0.03	0	0	0.49	0.3	0.0676864	First Coding Exon = N; Last Coding Exon = N; UTR = N; Out-of-Frame = Y; Creates a PTC when Skipped = N; Codes for the Only Functional Domain = N; Codes for the Only Repeat Domain = N; Contains a LP/P In-Frame Deletion = N; ≥ 10% of CDS and Codes for Multiple Domains/Repeats = N	Indispensable
NM_001365308	BMPER	13	0.04	0.16	0.09	1.085	0.94	0.3	0.31	0.04	0.05	0.07	0.07	0.03	0	0	0.49	0.3	0.0676864	First Coding Exon = N; Last Coding Exon = N; UTR = N; Out-of-Frame = Y; Creates a PTC when Skipped = N; Codes for the Only Functional Domain = N; Codes for the Only Repeat Domain = N; Contains a LP/P In-Frame Deletion = N; ≥ 10% of CDS and Codes for Multiple Domains/Repeats = N	Indispensable
NM_001365308	BMPER	15	0.04	0.16	0.09	1.085	0.94	0.3	0.31	0.04	0.05	0.07	0.07	0.03	0	0	0.49	0.3	0.0676864	First Coding Exon = N; Last Coding Exon = Y; UTR = N; Out-of-Frame = N; Creates a PTC when Skipped = N; Codes for the Only Functional Domain = N; Codes for the Only Repeat Domain = N; Contains a LP/P In-Frame Deletion = N; ≥ 10% of CDS and Codes for Multiple Domains/Repeats = N	Indispensable
NM_001365308	BMPER	1	0.04	0.16	0.09	1.085	0.94	0.3	0.31	0.04	0.05	0.07	0.07	0.03	0	0	0.49	0.3	0.0676864	First Coding Exon = Y; Last Coding Exon = N; UTR = N; Out-of-Frame = Y; Creates a PTC when Skipped = N; Codes for the Only Functional Domain = N; Codes for the Only Repeat Domain = N; Contains a LP/P In-Frame Deletion = N; ≥ 10% of CDS and Codes for Multiple Domains/Repeats = N	Indispensable
NM_001365308	BMPER	14	0.04	0.16	0.09	1.085	0.94	0.3	0.31	0.04	0.05	0.07	0.07	0.03	0	0	0.49	0.3	0.0676864	First Coding Exon = N; Last Coding Exon = N; UTR = N; Out-of-Frame = Y; Creates a PTC when Skipped = N; Codes for the Only Functional Domain = N; Codes for the Only Repeat Domain = N; Contains a LP/P In-Frame Deletion = N; ≥ 10% of CDS and Codes for Multiple Domains/Repeats = N	Indispensable
NM_004329	BMPR1A	8	2.19	2.02	2.66	3.13	2.67	1.92	2.16	1.85	2.42	2.895	2.02	2.14	1.68	1.74	4.45	1.02	5.79638	First Coding Exon = N; Last Coding Exon = N; UTR = N; Out-of-Frame = Y; Creates a PTC when Skipped = N; Codes for the Only Functional Domain = N; Codes for the Only Repeat Domain = N; Contains a LP/P In-Frame Deletion = N; ≥ 10% of CDS and Codes for Multiple Domains/Repeats = N	Indispensable
NM_004329	BMPR1A	10	2.19	2.02	2.66	3.13	2.67	1.92	2.16	1.85	2.42	2.895	2.02	2.14	1.68	1.74	4.45	1.02	5.79638	First Coding Exon = N; Last Coding Exon = N; UTR = N; Out-of-Frame = Y; Creates a PTC when Skipped = N; Codes for the Only Functional Domain = N; Codes for the Only Repeat Domain = N; Contains a LP/P In-Frame Deletion = N; ≥ 10% of CDS and Codes for Multiple Domains/Repeats = N	Indispensable
NM_004329	BMPR1A	11	2.19	2.02	2.66	3.13	2.67	1.92	2.16	1.85	2.42	2.895	2.02	2.14	1.68	1.74	4.45	1.02	5.79638	First Coding Exon = N; Last Coding Exon = N; UTR = N; Out-of-Frame = Y; Creates a PTC when Skipped = N; Codes for the Only Functional Domain = N; Codes for the Only Repeat Domain = N; Contains a LP/P In-Frame Deletion = N; ≥ 10% of CDS and Codes for Multiple Domains/Repeats = N	Indispensable
NM_004329	BMPR1A	12	2.19	2.02	2.66	3.13	2.67	1.92	2.16	1.85	2.42	2.895	2.02	2.14	1.68	1.74	4.45	1.02	5.79638	First Coding Exon = N; Last Coding Exon = N; UTR = N; Out-of-Frame = Y; Creates a PTC when Skipped = N; Codes for the Only Functional Domain = N; Codes for the Only Repeat Domain = N; Contains a LP/P In-Frame Deletion = N; ≥ 10% of CDS and Codes for Multiple Domains/Repeats = N	Indispensable
NM_004329	BMPR1A	13	2.19	2.02	2.66	3.13	2.67	1.92	2.16	1.85	2.42	2.895	2.02	2.14	1.68	1.74	4.45	1.02	5.79638	First Coding Exon = N; Last Coding Exon = Y; UTR = N; Out-of-Frame = Y; Creates a PTC when Skipped = N; Codes for the Only Functional Domain = N; Codes for the Only Repeat Domain = N; Contains a LP/P In-Frame Deletion = N; ≥ 10% of CDS and Codes for Multiple Domains/Repeats = N	Indispensable
NM_004329	BMPR1A	9	2.19	2.02	2.66	3.13	2.67	1.92	2.16	1.85	2.42	2.895	2.02	2.14	1.68	1.74	4.45	1.02	5.79638	First Coding Exon = N; Last Coding Exon = N; UTR = N; Out-of-Frame = Y; Creates a PTC when Skipped = N; Codes for the Only Functional Domain = Y; Codes for the Only Repeat Domain = N; Contains a LP/P In-Frame Deletion = N; ≥ 10% of CDS and Codes for Multiple Domains/Repeats = Y	Indispensable
NM_004329	BMPR1A	1	2.19	2.02	2.66	3.13	2.67	1.92	2.16	1.85	2.42	2.895	2.02	2.14	1.68	1.74	4.45	1.02	5.79638	First Coding Exon = N; Last Coding Exon = N; UTR = Y; Out-of-Frame = Y; Creates a PTC when Skipped = N; Codes for the Only Functional Domain = N; Codes for the Only Repeat Domain = N; Contains a LP/P In-Frame Deletion = N; ≥ 10% of CDS and Codes for Multiple Domains/Repeats = N	Indispensable
NM_004329	BMPR1A	2	2.19	2.02	2.66	3.13	2.67	1.92	2.16	1.85	2.42	2.895	2.02	2.14	1.68	1.74	4.45	1.02	5.79638	First Coding Exon = N; Last Coding Exon = N; UTR = Y; Out-of-Frame = Y; Creates a PTC when Skipped = N; Codes for the Only Functional Domain = N; Codes for the Only Repeat Domain = N; Contains a LP/P In-Frame Deletion = N; ≥ 10% of CDS and Codes for Multiple Domains/Repeats = N	Indispensable
NM_004329	BMPR1A	3	2.19	2.02	2.66	3.13	2.67	1.92	2.16	1.85	2.42	2.895	2.02	2.14	1.68	1.74	4.45	1.02	5.79638	First Coding Exon = Y; Last Coding Exon = N; UTR = N; Out-of-Frame = Y; Creates a PTC when Skipped = N; Codes for the Only Functional Domain = N; Codes for the Only Repeat Domain = N; Contains a LP/P In-Frame Deletion = Y; ≥ 10% of CDS and Codes for Multiple Domains/Repeats = N	Indispensable
NM_004329	BMPR1A	4	2.19	2.02	2.66	3.13	2.67	1.92	2.16	1.85	2.42	2.895	2.02	2.14	1.68	1.74	4.45	1.02	5.79638	First Coding Exon = N; Last Coding Exon = N; UTR = N; Out-of-Frame = Y; Creates a PTC when Skipped = N; Codes for the Only Functional Domain = N; Codes for the Only Repeat Domain = N; Contains a LP/P In-Frame Deletion = N; ≥ 10% of CDS and Codes for Multiple Domains/Repeats = N	Indispensable
NM_004329	BMPR1A	5	2.19	2.02	2.66	3.13	2.67	1.92	2.16	1.85	2.42	2.895	2.02	2.14	1.68	1.74	4.45	1.02	5.79638	First Coding Exon = N; Last Coding Exon = N; UTR = N; Out-of-Frame = Y; Creates a PTC when Skipped = N; Codes for the Only Functional Domain = N; Codes for the Only Repeat Domain = N; Contains a LP/P In-Frame Deletion = N; ≥ 10% of CDS and Codes for Multiple Domains/Repeats = N	Indispensable
NM_004329	BMPR1A	6	2.19	2.02	2.66	3.13	2.67	1.92	2.16	1.85	2.42	2.895	2.02	2.14	1.68	1.74	4.45	1.02	5.79638	First Coding Exon = N; Last Coding Exon = N; UTR = N; Out-of-Frame = Y; Creates a PTC when Skipped = N; Codes for the Only Functional Domain = N; Codes for the Only Repeat Domain = N; Contains a LP/P In-Frame Deletion = N; ≥ 10% of CDS and Codes for Multiple Domains/Repeats = N	Indispensable
NM_004329	BMPR1A	7	2.19	2.02	2.66	3.13	2.67	1.92	2.16	1.85	2.42	2.895	2.02	2.14	1.68	1.74	4.45	1.02	5.79638	First Coding Exon = N; Last Coding Exon = N; UTR = N; Out-of-Frame = Y; Creates a PTC when Skipped = N; Codes for the Only Functional Domain = N; Codes for the Only Repeat Domain = N; Contains a LP/P In-Frame Deletion = N; ≥ 10% of CDS and Codes for Multiple Domains/Repeats = N	Indispensable
NM_001203	BMPR1B	8	0.36	0.52	0.7	0.155	0.44	0.56	0.48	0.205	0.22	0.62	0.34	0.13	0.17	0	0.34	0	2.70254	First Coding Exon = N; Last Coding Exon = N; UTR = N; Out-of-Frame = Y; Creates a PTC when Skipped = N; Codes for the Only Functional Domain = N; Codes for the Only Repeat Domain = N; Contains a LP/P In-Frame Deletion = N; ≥ 10% of CDS and Codes for Multiple Domains/Repeats = N	Indispensable
NM_001203	BMPR1B	10	0.36	0.52	0.7	0.155	0.44	0.56	0.48	0.205	0.22	0.62	0.34	0.13	0.17	0	0.34	0	2.70254	First Coding Exon = N; Last Coding Exon = N; UTR = N; Out-of-Frame = Y; Creates a PTC when Skipped = N; Codes for the Only Functional Domain = N; Codes for the Only Repeat Domain = N; Contains a LP/P In-Frame Deletion = Y; ≥ 10% of CDS and Codes for Multiple Domains/Repeats = N	Indispensable
NM_001203	BMPR1B	11	0.36	0.52	0.7	0.155	0.44	0.56	0.48	0.205	0.22	0.62	0.34	0.13	0.17	0	0.34	0	2.70254	First Coding Exon = N; Last Coding Exon = N; UTR = N; Out-of-Frame = Y; Creates a PTC when Skipped = N; Codes for the Only Functional Domain = N; Codes for the Only Repeat Domain = N; Contains a LP/P In-Frame Deletion = N; ≥ 10% of CDS and Codes for Multiple Domains/Repeats = N	Indispensable
NM_001203	BMPR1B	12	0.36	0.52	0.7	0.155	0.44	0.56	0.48	0.205	0.22	0.62	0.34	0.13	0.17	0	0.34	0	2.70254	First Coding Exon = N; Last Coding Exon = N; UTR = N; Out-of-Frame = Y; Creates a PTC when Skipped = N; Codes for the Only Functional Domain = N; Codes for the Only Repeat Domain = N; Contains a LP/P In-Frame Deletion = N; ≥ 10% of CDS and Codes for Multiple Domains/Repeats = N	Indispensable
NM_001203	BMPR1B	13	0.36	0.52	0.7	0.155	0.44	0.56	0.48	0.205	0.22	0.62	0.34	0.13	0.17	0	0.34	0	2.70254	First Coding Exon = N; Last Coding Exon = Y; UTR = N; Out-of-Frame = Y; Creates a PTC when Skipped = N; Codes for the Only Functional Domain = N; Codes for the Only Repeat Domain = N; Contains a LP/P In-Frame Deletion = N; ≥ 10% of CDS and Codes for Multiple Domains/Repeats = N	Indispensable
NM_001203	BMPR1B	9	0.36	0.52	0.7	0.155	0.44	0.56	0.48	0.205	0.22	0.62	0.34	0.13	0.17	0	0.34	0	2.70254	First Coding Exon = N; Last Coding Exon = N; UTR = N; Out-of-Frame = Y; Creates a PTC when Skipped = N; Codes for the Only Functional Domain = Y; Codes for the Only Repeat Domain = N; Contains a LP/P In-Frame Deletion = N; ≥ 10% of CDS and Codes for Multiple Domains/Repeats = Y	Indispensable
NM_001203	BMPR1B	1	0.36	0.52	0.7	0.155	0.44	0.56	0.48	0.205	0.22	0.62	0.34	0.13	0.17	0	0.34	0	2.70254	First Coding Exon = N; Last Coding Exon = N; UTR = Y; Out-of-Frame = N; Creates a PTC when Skipped = N; Codes for the Only Functional Domain = N; Codes for the Only Repeat Domain = N; Contains a LP/P In-Frame Deletion = N; ≥ 10% of CDS and Codes for Multiple Domains/Repeats = N	Indispensable
NM_001203	BMPR1B	2	0.36	0.52	0.7	0.155	0.44	0.56	0.48	0.205	0.22	0.62	0.34	0.13	0.17	0	0.34	0	2.70254	First Coding Exon = N; Last Coding Exon = N; UTR = Y; Out-of-Frame = Y; Creates a PTC when Skipped = N; Codes for the Only Functional Domain = N; Codes for the Only Repeat Domain = N; Contains a LP/P In-Frame Deletion = N; ≥ 10% of CDS and Codes for Multiple Domains/Repeats = N	Indispensable
NM_001203	BMPR1B	3	0.36	0.52	0.7	0.155	0.44	0.56	0.48	0.205	0.22	0.62	0.34	0.13	0.17	0	0.34	0	2.70254	First Coding Exon = N; Last Coding Exon = N; UTR = Y; Out-of-Frame = Y; Creates a PTC when Skipped = N; Codes for the Only Functional Domain = N; Codes for the Only Repeat Domain = N; Contains a LP/P In-Frame Deletion = N; ≥ 10% of CDS and Codes for Multiple Domains/Repeats = N	Indispensable
NM_001203	BMPR1B	4	0.36	0.52	0.7	0.155	0.44	0.56	0.48	0.205	0.22	0.62	0.34	0.13	0.17	0	0.34	0	2.70254	First Coding Exon = Y; Last Coding Exon = N; UTR = N; Out-of-Frame = Y; Creates a PTC when Skipped = N; Codes for the Only Functional Domain = N; Codes for the Only Repeat Domain = N; Contains a LP/P In-Frame Deletion = N; ≥ 10% of CDS and Codes for Multiple Domains/Repeats = N	Indispensable
NM_001203	BMPR1B	5	0.36	0.52	0.7	0.155	0.44	0.56	0.48	0.205	0.22	0.62	0.34	0.13	0.17	0	0.34	0	2.70254	First Coding Exon = N; Last Coding Exon = N; UTR = N; Out-of-Frame = Y; Creates a PTC when Skipped = N; Codes for the Only Functional Domain = N; Codes for the Only Repeat Domain = N; Contains a LP/P In-Frame Deletion = N; ≥ 10% of CDS and Codes for Multiple Domains/Repeats = N	Indispensable
NM_001203	BMPR1B	6	0.36	0.52	0.7	0.155	0.44	0.56	0.48	0.205	0.22	0.62	0.34	0.13	0.17	0	0.34	0	2.70254	First Coding Exon = N; Last Coding Exon = N; UTR = N; Out-of-Frame = Y; Creates a PTC when Skipped = N; Codes for the Only Functional Domain = N; Codes for the Only Repeat Domain = N; Contains a LP/P In-Frame Deletion = N; ≥ 10% of CDS and Codes for Multiple Domains/Repeats = N	Indispensable
NM_001203	BMPR1B	7	0.36	0.52	0.7	0.155	0.44	0.56	0.48	0.205	0.22	0.62	0.34	0.13	0.17	0	0.34	0	2.70254	First Coding Exon = N; Last Coding Exon = N; UTR = N; Out-of-Frame = Y; Creates a PTC when Skipped = N; Codes for the Only Functional Domain = N; Codes for the Only Repeat Domain = N; Contains a LP/P In-Frame Deletion = N; ≥ 10% of CDS and Codes for Multiple Domains/Repeats = N	Indispensable
NM_001204	BMPR2	5	1.3	1.5	1.57	2.17	2.83	2.16	1.92	1.225	1.745	1.56	1.22	1.86	1.52	5.135	8.56	0.95	21.2583	First Coding Exon = N; Last Coding Exon = N; UTR = N; Out-of-Frame = Y; Creates a PTC when Skipped = N; Codes for the Only Functional Domain = Y; Codes for the Only Repeat Domain = N; Contains a LP/P In-Frame Deletion = N; ≥ 10% of CDS and Codes for Multiple Domains/Repeats = N	Indispensable
NM_001204	BMPR2	6	1.3	1.5	1.57	2.17	2.83	2.16	1.92	1.225	1.745	1.56	1.22	1.86	1.52	5.135	8.56	0.95	21.2583	First Coding Exon = N; Last Coding Exon = N; UTR = N; Out-of-Frame = N; Creates a PTC when Skipped = N; Codes for the Only Functional Domain = Y; Codes for the Only Repeat Domain = N; Contains a LP/P In-Frame Deletion = N; ≥ 10% of CDS and Codes for Multiple Domains/Repeats = N	Indispensable
NM_001204	BMPR2	7	1.3	1.5	1.57	2.17	2.83	2.16	1.92	1.225	1.745	1.56	1.22	1.86	1.52	5.135	8.56	0.95	21.2583	First Coding Exon = N; Last Coding Exon = N; UTR = N; Out-of-Frame = Y; Creates a PTC when Skipped = N; Codes for the Only Functional Domain = Y; Codes for the Only Repeat Domain = N; Contains a LP/P In-Frame Deletion = N; ≥ 10% of CDS and Codes for Multiple Domains/Repeats = N	Indispensable
NM_001204	BMPR2	8	1.3	1.5	1.57	2.17	2.83	2.16	1.92	1.225	1.745	1.56	1.22	1.86	1.52	5.135	8.56	0.95	21.2583	First Coding Exon = N; Last Coding Exon = N; UTR = N; Out-of-Frame = Y; Creates a PTC when Skipped = N; Codes for the Only Functional Domain = Y; Codes for the Only Repeat Domain = N; Contains a LP/P In-Frame Deletion = N; ≥ 10% of CDS and Codes for Multiple Domains/Repeats = N	Indispensable
NM_001204	BMPR2	9	1.3	1.5	1.57	2.17	2.83	2.16	1.92	1.225	1.745	1.56	1.22	1.86	1.52	5.135	8.56	0.95	21.2583	First Coding Exon = N; Last Coding Exon = N; UTR = N; Out-of-Frame = Y; Creates a PTC when Skipped = N; Codes for the Only Functional Domain = Y; Codes for the Only Repeat Domain = N; Contains a LP/P In-Frame Deletion = N; ≥ 10% of CDS and Codes for Multiple Domains/Repeats = N	Indispensable
NM_001204	BMPR2	10	1.3	1.5	1.57	2.17	2.83	2.16	1.92	1.225	1.745	1.56	1.22	1.86	1.52	5.135	8.56	0.95	21.2583	First Coding Exon = N; Last Coding Exon = N; UTR = N; Out-of-Frame = Y; Creates a PTC when Skipped = N; Codes for the Only Functional Domain = Y; Codes for the Only Repeat Domain = N; Contains a LP/P In-Frame Deletion = N; ≥ 10% of CDS and Codes for Multiple Domains/Repeats = N	Indispensable
NM_001204	BMPR2	11	1.3	1.5	1.57	2.17	2.83	2.16	1.92	1.225	1.745	1.56	1.22	1.86	1.52	5.135	8.56	0.95	21.2583	First Coding Exon = N; Last Coding Exon = N; UTR = N; Out-of-Frame = Y; Creates a PTC when Skipped = N; Codes for the Only Functional Domain = Y; Codes for the Only Repeat Domain = N; Contains a LP/P In-Frame Deletion = Y; ≥ 10% of CDS and Codes for Multiple Domains/Repeats = N	Indispensable
NM_001204	BMPR2	1	1.3	1.5	1.57	2.17	2.83	2.16	1.92	1.225	1.745	1.56	1.22	1.86	1.52	5.135	8.56	0.95	21.2583	First Coding Exon = Y; Last Coding Exon = N; UTR = N; Out-of-Frame = Y; Creates a PTC when Skipped = N; Codes for the Only Functional Domain = N; Codes for the Only Repeat Domain = N; Contains a LP/P In-Frame Deletion = N; ≥ 10% of CDS and Codes for Multiple Domains/Repeats = N	Indispensable
NM_001204	BMPR2	2	1.3	1.5	1.57	2.17	2.83	2.16	1.92	1.225	1.745	1.56	1.22	1.86	1.52	5.135	8.56	0.95	21.2583	First Coding Exon = N; Last Coding Exon = N; UTR = N; Out-of-Frame = N; Creates a PTC when Skipped = N; Codes for the Only Functional Domain = N; Codes for the Only Repeat Domain = N; Contains a LP/P In-Frame Deletion = Y; ≥ 10% of CDS and Codes for Multiple Domains/Repeats = N	Indispensable
NM_001204	BMPR2	12	1.3	1.5	1.57	2.17	2.83	2.16	1.92	1.225	1.745	1.56	1.22	1.86	1.52	5.135	8.56	0.95	21.2583	First Coding Exon = N; Last Coding Exon = N; UTR = N; Out-of-Frame = Y; Creates a PTC when Skipped = N; Codes for the Only Functional Domain = N; Codes for the Only Repeat Domain = N; Contains a LP/P In-Frame Deletion = N; ≥ 10% of CDS and Codes for Multiple Domains/Repeats = N	Indispensable
NM_001204	BMPR2	13	1.3	1.5	1.57	2.17	2.83	2.16	1.92	1.225	1.745	1.56	1.22	1.86	1.52	5.135	8.56	0.95	21.2583	First Coding Exon = N; Last Coding Exon = Y; UTR = N; Out-of-Frame = Y; Creates a PTC when Skipped = N; Codes for the Only Functional Domain = N; Codes for the Only Repeat Domain = N; Contains a LP/P In-Frame Deletion = N; ≥ 10% of CDS and Codes for Multiple Domains/Repeats = N	Indispensable
NM_017637	BNC2	1	0.05	0.04	0.04	0.02	0.04	0.05	0.04	0.08	0.09	0.04	0.04	0.18	0.2	0	5.22	0.04	0.612754	First Coding Exon = Y; Last Coding Exon = N; UTR = N; Out-of-Frame = N; Creates a PTC when Skipped = N; Codes for the Only Functional Domain = N; Codes for the Only Repeat Domain = N; Contains a LP/P In-Frame Deletion = N; ≥ 10% of CDS and Codes for Multiple Domains/Repeats = N	Indispensable
NM_017637	BNC2	4	0.05	0.04	0.04	0.02	0.04	0.05	0.04	0.08	0.09	0.04	0.04	0.18	0.2	0	5.22	0.04	0.612754	First Coding Exon = N; Last Coding Exon = N; UTR = N; Out-of-Frame = Y; Creates a PTC when Skipped = N; Codes for the Only Functional Domain = N; Codes for the Only Repeat Domain = N; Contains a LP/P In-Frame Deletion = N; ≥ 10% of CDS and Codes for Multiple Domains/Repeats = N	Indispensable
NM_017637	BNC2	5	0.05	0.04	0.04	0.02	0.04	0.05	0.04	0.08	0.09	0.04	0.04	0.18	0.2	0	5.22	0.04	0.612754	First Coding Exon = N; Last Coding Exon = N; UTR = N; Out-of-Frame = Y; Creates a PTC when Skipped = N; Codes for the Only Functional Domain = N; Codes for the Only Repeat Domain = N; Contains a LP/P In-Frame Deletion = N; ≥ 10% of CDS and Codes for Multiple Domains/Repeats = N	Indispensable
NM_017637	BNC2	6	0.05	0.04	0.04	0.02	0.04	0.05	0.04	0.08	0.09	0.04	0.04	0.18	0.2	0	5.22	0.04	0.612754	First Coding Exon = N; Last Coding Exon = N; UTR = N; Out-of-Frame = Y; Creates a PTC when Skipped = N; Codes for the Only Functional Domain = N; Codes for the Only Repeat Domain = N; Contains a LP/P In-Frame Deletion = N; ≥ 10% of CDS and Codes for Multiple Domains/Repeats = N	Indispensable
NM_017637	BNC2	7	0.05	0.04	0.04	0.02	0.04	0.05	0.04	0.08	0.09	0.04	0.04	0.18	0.2	0	5.22	0.04	0.612754	First Coding Exon = N; Last Coding Exon = Y; UTR = N; Out-of-Frame = Y; Creates a PTC when Skipped = N; Codes for the Only Functional Domain = N; Codes for the Only Repeat Domain = N; Contains a LP/P In-Frame Deletion = N; ≥ 10% of CDS and Codes for Multiple Domains/Repeats = N	Indispensable
NM_001205	BNIP1	1	5.37	6.45	5.44	6.935	6.53	6.44	7.33	5.19	7.565	6.15	5.18	5.92	5.92	15.355	12.2	4.09	11.3953	First Coding Exon = Y; Last Coding Exon = N; UTR = N; Out-of-Frame = N; Creates a PTC when Skipped = N; Codes for the Only Functional Domain = N; Codes for the Only Repeat Domain = N; Contains a LP/P In-Frame Deletion = N; ≥ 10% of CDS and Codes for Multiple Domains/Repeats = N	Indispensable
NM_001205	BNIP1	3	5.37	6.45	5.44	6.935	6.53	6.44	7.33	5.19	7.565	6.15	5.18	5.92	5.92	15.355	12.2	4.09	11.3953	First Coding Exon = N; Last Coding Exon = N; UTR = N; Out-of-Frame = Y; Creates a PTC when Skipped = N; Codes for the Only Functional Domain = N; Codes for the Only Repeat Domain = N; Contains a LP/P In-Frame Deletion = N; ≥ 10% of CDS and Codes for Multiple Domains/Repeats = N	Indispensable
NM_001205	BNIP1	5	5.37	6.45	5.44	6.935	6.53	6.44	7.33	5.19	7.565	6.15	5.18	5.92	5.92	15.355	12.2	4.09	11.3953	First Coding Exon = N; Last Coding Exon = N; UTR = N; Out-of-Frame = Y; Creates a PTC when Skipped = N; Codes for the Only Functional Domain = N; Codes for the Only Repeat Domain = N; Contains a LP/P In-Frame Deletion = N; ≥ 10% of CDS and Codes for Multiple Domains/Repeats = N	Indispensable
NM_001205	BNIP1	6	5.37	6.45	5.44	6.935	6.53	6.44	7.33	5.19	7.565	6.15	5.18	5.92	5.92	15.355	12.2	4.09	11.3953	First Coding Exon = N; Last Coding Exon = Y; UTR = N; Out-of-Frame = N; Creates a PTC when Skipped = N; Codes for the Only Functional Domain = N; Codes for the Only Repeat Domain = N; Contains a LP/P In-Frame Deletion = N; ≥ 10% of CDS and Codes for Multiple Domains/Repeats = N	Indispensable
NM_212552	BOLA3	1	17.815	22.005	21.07	18.49	17.7	21.83	27.69	13.56	22.51	23.74	18.84	14.79	18.2	53.675	40.86	9.02	29.1324	First Coding Exon = Y; Last Coding Exon = N; UTR = N; Out-of-Frame = N; Creates a PTC when Skipped = N; Codes for the Only Functional Domain = N; Codes for the Only Repeat Domain = N; Contains a LP/P In-Frame Deletion = N; ≥ 10% of CDS and Codes for Multiple Domains/Repeats = N	Indispensable
NM_212552	BOLA3	2	17.815	22.005	21.07	18.49	17.7	21.83	27.69	13.56	22.51	23.74	18.84	14.79	18.2	53.675	40.86	9.02	29.1324	First Coding Exon = N; Last Coding Exon = N; UTR = N; Out-of-Frame = Y; Creates a PTC when Skipped = N; Codes for the Only Functional Domain = N; Codes for the Only Repeat Domain = N; Contains a LP/P In-Frame Deletion = N; ≥ 10% of CDS and Codes for Multiple Domains/Repeats = N	Indispensable
NM_212552	BOLA3	3	17.815	22.005	21.07	18.49	17.7	21.83	27.69	13.56	22.51	23.74	18.84	14.79	18.2	53.675	40.86	9.02	29.1324	First Coding Exon = N; Last Coding Exon = N; UTR = N; Out-of-Frame = Y; Creates a PTC when Skipped = N; Codes for the Only Functional Domain = N; Codes for the Only Repeat Domain = N; Contains a LP/P In-Frame Deletion = Y; ≥ 10% of CDS and Codes for Multiple Domains/Repeats = N	Indispensable
NM_212552	BOLA3	4	17.815	22.005	21.07	18.49	17.7	21.83	27.69	13.56	22.51	23.74	18.84	14.79	18.2	53.675	40.86	9.02	29.1324	First Coding Exon = N; Last Coding Exon = Y; UTR = N; Out-of-Frame = Y; Creates a PTC when Skipped = N; Codes for the Only Functional Domain = N; Codes for the Only Repeat Domain = N; Contains a LP/P In-Frame Deletion = N; ≥ 10% of CDS and Codes for Multiple Domains/Repeats = N	Indispensable
NM_001145784	BORCS8	1	2.345	1.75	2.56	0.02	0.34	1.51	1.59	2.255	2.15	2.22	2.46	6.34	3.22	13.085	10.26	6.33	0.154171	First Coding Exon = Y; Last Coding Exon = N; UTR = N; Out-of-Frame = Y; Creates a PTC when Skipped = N; Codes for the Only Functional Domain = N; Codes for the Only Repeat Domain = N; Contains a LP/P In-Frame Deletion = N; ≥ 10% of CDS and Codes for Multiple Domains/Repeats = N	Indispensable
NM_001145784	BORCS8	2	2.345	1.75	2.56	0.02	0.34	1.51	1.59	2.255	2.15	2.22	2.46	6.34	3.22	13.085	10.26	6.33	0.154171	First Coding Exon = N; Last Coding Exon = N; UTR = N; Out-of-Frame = Y; Creates a PTC when Skipped = N; Codes for the Only Functional Domain = N; Codes for the Only Repeat Domain = N; Contains a LP/P In-Frame Deletion = N; ≥ 10% of CDS and Codes for Multiple Domains/Repeats = N	Indispensable
NM_001145784	BORCS8	3	2.345	1.75	2.56	0.02	0.34	1.51	1.59	2.255	2.15	2.22	2.46	6.34	3.22	13.085	10.26	6.33	0.154171	First Coding Exon = N; Last Coding Exon = N; UTR = N; Out-of-Frame = Y; Creates a PTC when Skipped = N; Codes for the Only Functional Domain = N; Codes for the Only Repeat Domain = N; Contains a LP/P In-Frame Deletion = N; ≥ 10% of CDS and Codes for Multiple Domains/Repeats = N	Indispensable
NM_001145784	BORCS8	5	2.345	1.75	2.56	0.02	0.34	1.51	1.59	2.255	2.15	2.22	2.46	6.34	3.22	13.085	10.26	6.33	0.154171	First Coding Exon = N; Last Coding Exon = Y; UTR = N; Out-of-Frame = Y; Creates a PTC when Skipped = N; Codes for the Only Functional Domain = N; Codes for the Only Repeat Domain = N; Contains a LP/P In-Frame Deletion = N; ≥ 10% of CDS and Codes for Multiple Domains/Repeats = N	Indispensable
NM_001145784	BORCS8	6	2.345	1.75	2.56	0.02	0.34	1.51	1.59	2.255	2.15	2.22	2.46	6.34	3.22	13.085	10.26	6.33	0.154171	First Coding Exon = N; Last Coding Exon = N; UTR = Y; Out-of-Frame = N; Creates a PTC when Skipped = N; Codes for the Only Functional Domain = N; Codes for the Only Repeat Domain = N; Contains a LP/P In-Frame Deletion = N; ≥ 10% of CDS and Codes for Multiple Domains/Repeats = N	Indispensable
NM_001724	BPGM	1	10.67	12.555	8.89	17.395	14.87	10.89	14.065	9.67	14.525	10.045	8.67	17.16	11.395	12.535	9.89	3.14	26.0687	First Coding Exon = N; Last Coding Exon = N; UTR = Y; Out-of-Frame = Y; Creates a PTC when Skipped = N; Codes for the Only Functional Domain = N; Codes for the Only Repeat Domain = N; Contains a LP/P In-Frame Deletion = N; ≥ 10% of CDS and Codes for Multiple Domains/Repeats = N	Indispensable
NM_001724	BPGM	2	10.67	12.555	8.89	17.395	14.87	10.89	14.065	9.67	14.525	10.045	8.67	17.16	11.395	12.535	9.89	3.14	26.0687	First Coding Exon = Y; Last Coding Exon = N; UTR = N; Out-of-Frame = Y; Creates a PTC when Skipped = N; Codes for the Only Functional Domain = N; Codes for the Only Repeat Domain = N; Contains a LP/P In-Frame Deletion = N; ≥ 10% of CDS and Codes for Multiple Domains/Repeats = N	Indispensable
NM_001724	BPGM	3	10.67	12.555	8.89	17.395	14.87	10.89	14.065	9.67	14.525	10.045	8.67	17.16	11.395	12.535	9.89	3.14	26.0687	First Coding Exon = N; Last Coding Exon = Y; UTR = N; Out-of-Frame = Y; Creates a PTC when Skipped = N; Codes for the Only Functional Domain = N; Codes for the Only Repeat Domain = N; Contains a LP/P In-Frame Deletion = N; ≥ 10% of CDS and Codes for Multiple Domains/Repeats = N	Indispensable
NM_017813	BPNT2	1	7.175	8.915	7.67	18.83	13.52	7.99	12.07	7.625	11.035	8.15	6.62	11.86	7.915	8.05	25.33	7.02	25.3513	First Coding Exon = Y; Last Coding Exon = N; UTR = N; Out-of-Frame = N; Creates a PTC when Skipped = N; Codes for the Only Functional Domain = N; Codes for the Only Repeat Domain = N; Contains a LP/P In-Frame Deletion = N; ≥ 10% of CDS and Codes for Multiple Domains/Repeats = N	Indispensable
NM_017813	BPNT2	2	7.175	8.915	7.67	18.83	13.52	7.99	12.07	7.625	11.035	8.15	6.62	11.86	7.915	8.05	25.33	7.02	25.3513	First Coding Exon = N; Last Coding Exon = N; UTR = N; Out-of-Frame = Y; Creates a PTC when Skipped = N; Codes for the Only Functional Domain = N; Codes for the Only Repeat Domain = N; Contains a LP/P In-Frame Deletion = N; ≥ 10% of CDS and Codes for Multiple Domains/Repeats = N	Indispensable
NM_017813	BPNT2	5	7.175	8.915	7.67	18.83	13.52	7.99	12.07	7.625	11.035	8.15	6.62	11.86	7.915	8.05	25.33	7.02	25.3513	First Coding Exon = N; Last Coding Exon = Y; UTR = N; Out-of-Frame = Y; Creates a PTC when Skipped = N; Codes for the Only Functional Domain = N; Codes for the Only Repeat Domain = N; Contains a LP/P In-Frame Deletion = N; ≥ 10% of CDS and Codes for Multiple Domains/Repeats = N	Indispensable
NM_182641	BPTF	2	0.875	0.76	0.94	1.395	1.43	0.84	0.695	0.81	1.04	0.92	0.95	0.93	1.065	2.375	1.67	0.62	2.24626	First Coding Exon = N; Last Coding Exon = N; UTR = N; Out-of-Frame = Y; Creates a PTC when Skipped = N; Codes for the Only Functional Domain = N; Codes for the Only Repeat Domain = N; Contains a LP/P In-Frame Deletion = N; ≥ 10% of CDS and Codes for Multiple Domains/Repeats = N	Indispensable
NM_182641	BPTF	1	0.875	0.76	0.94	1.395	1.43	0.84	0.695	0.81	1.04	0.92	0.95	0.93	1.065	2.375	1.67	0.62	2.24626	First Coding Exon = Y; Last Coding Exon = N; UTR = N; Out-of-Frame = Y; Creates a PTC when Skipped = N; Codes for the Only Functional Domain = N; Codes for the Only Repeat Domain = N; Contains a LP/P In-Frame Deletion = N; ≥ 10% of CDS and Codes for Multiple Domains/Repeats = N	Indispensable
NM_182641	BPTF	3	0.875	0.76	0.94	1.395	1.43	0.84	0.695	0.81	1.04	0.92	0.95	0.93	1.065	2.375	1.67	0.62	2.24626	First Coding Exon = N; Last Coding Exon = N; UTR = N; Out-of-Frame = Y; Creates a PTC when Skipped = N; Codes for the Only Functional Domain = N; Codes for the Only Repeat Domain = N; Contains a LP/P In-Frame Deletion = N; ≥ 10% of CDS and Codes for Multiple Domains/Repeats = N	Indispensable
NM_182641	BPTF	5	0.875	0.76	0.94	1.395	1.43	0.84	0.695	0.81	1.04	0.92	0.95	0.93	1.065	2.375	1.67	0.62	2.24626	First Coding Exon = N; Last Coding Exon = N; UTR = N; Out-of-Frame = Y; Creates a PTC when Skipped = N; Codes for the Only Functional Domain = N; Codes for the Only Repeat Domain = N; Contains a LP/P In-Frame Deletion = N; ≥ 10% of CDS and Codes for Multiple Domains/Repeats = N	Indispensable
NM_182641	BPTF	6	0.875	0.76	0.94	1.395	1.43	0.84	0.695	0.81	1.04	0.92	0.95	0.93	1.065	2.375	1.67	0.62	2.24626	First Coding Exon = N; Last Coding Exon = N; UTR = N; Out-of-Frame = Y; Creates a PTC when Skipped = N; Codes for the Only Functional Domain = N; Codes for the Only Repeat Domain = N; Contains a LP/P In-Frame Deletion = N; ≥ 10% of CDS and Codes for Multiple Domains/Repeats = N	Indispensable
NM_182641	BPTF	8	0.875	0.76	0.94	1.395	1.43	0.84	0.695	0.81	1.04	0.92	0.95	0.93	1.065	2.375	1.67	0.62	2.24626	First Coding Exon = N; Last Coding Exon = N; UTR = N; Out-of-Frame = Y; Creates a PTC when Skipped = N; Codes for the Only Functional Domain = N; Codes for the Only Repeat Domain = N; Contains a LP/P In-Frame Deletion = N; ≥ 10% of CDS and Codes for Multiple Domains/Repeats = N	Indispensable
NM_182641	BPTF	9	0.875	0.76	0.94	1.395	1.43	0.84	0.695	0.81	1.04	0.92	0.95	0.93	1.065	2.375	1.67	0.62	2.24626	First Coding Exon = N; Last Coding Exon = N; UTR = N; Out-of-Frame = Y; Creates a PTC when Skipped = N; Codes for the Only Functional Domain = N; Codes for the Only Repeat Domain = N; Contains a LP/P In-Frame Deletion = N; ≥ 10% of CDS and Codes for Multiple Domains/Repeats = N	Indispensable
NM_182641	BPTF	11	0.875	0.76	0.94	1.395	1.43	0.84	0.695	0.81	1.04	0.92	0.95	0.93	1.065	2.375	1.67	0.62	2.24626	First Coding Exon = N; Last Coding Exon = N; UTR = N; Out-of-Frame = Y; Creates a PTC when Skipped = N; Codes for the Only Functional Domain = N; Codes for the Only Repeat Domain = N; Contains a LP/P In-Frame Deletion = N; ≥ 10% of CDS and Codes for Multiple Domains/Repeats = N	Indispensable
NM_182641	BPTF	12	0.875	0.76	0.94	1.395	1.43	0.84	0.695	0.81	1.04	0.92	0.95	0.93	1.065	2.375	1.67	0.62	2.24626	First Coding Exon = N; Last Coding Exon = N; UTR = N; Out-of-Frame = Y; Creates a PTC when Skipped = N; Codes for the Only Functional Domain = N; Codes for the Only Repeat Domain = N; Contains a LP/P In-Frame Deletion = N; ≥ 10% of CDS and Codes for Multiple Domains/Repeats = N	Indispensable
NM_182641	BPTF	14	0.875	0.76	0.94	1.395	1.43	0.84	0.695	0.81	1.04	0.92	0.95	0.93	1.065	2.375	1.67	0.62	2.24626	First Coding Exon = N; Last Coding Exon = N; UTR = N; Out-of-Frame = Y; Creates a PTC when Skipped = N; Codes for the Only Functional Domain = N; Codes for the Only Repeat Domain = N; Contains a LP/P In-Frame Deletion = N; ≥ 10% of CDS and Codes for Multiple Domains/Repeats = N	Indispensable
NM_182641	BPTF	15	0.875	0.76	0.94	1.395	1.43	0.84	0.695	0.81	1.04	0.92	0.95	0.93	1.065	2.375	1.67	0.62	2.24626	First Coding Exon = N; Last Coding Exon = N; UTR = N; Out-of-Frame = Y; Creates a PTC when Skipped = N; Codes for the Only Functional Domain = N; Codes for the Only Repeat Domain = N; Contains a LP/P In-Frame Deletion = N; ≥ 10% of CDS and Codes for Multiple Domains/Repeats = N	Indispensable
NM_182641	BPTF	16	0.875	0.76	0.94	1.395	1.43	0.84	0.695	0.81	1.04	0.92	0.95	0.93	1.065	2.375	1.67	0.62	2.24626	First Coding Exon = N; Last Coding Exon = N; UTR = N; Out-of-Frame = Y; Creates a PTC when Skipped = N; Codes for the Only Functional Domain = N; Codes for the Only Repeat Domain = N; Contains a LP/P In-Frame Deletion = N; ≥ 10% of CDS and Codes for Multiple Domains/Repeats = N	Indispensable
NM_182641	BPTF	17	0.875	0.76	0.94	1.395	1.43	0.84	0.695	0.81	1.04	0.92	0.95	0.93	1.065	2.375	1.67	0.62	2.24626	First Coding Exon = N; Last Coding Exon = N; UTR = N; Out-of-Frame = Y; Creates a PTC when Skipped = N; Codes for the Only Functional Domain = N; Codes for the Only Repeat Domain = N; Contains a LP/P In-Frame Deletion = N; ≥ 10% of CDS and Codes for Multiple Domains/Repeats = N	Indispensable
NM_182641	BPTF	18	0.875	0.76	0.94	1.395	1.43	0.84	0.695	0.81	1.04	0.92	0.95	0.93	1.065	2.375	1.67	0.62	2.24626	First Coding Exon = N; Last Coding Exon = N; UTR = N; Out-of-Frame = Y; Creates a PTC when Skipped = N; Codes for the Only Functional Domain = N; Codes for the Only Repeat Domain = N; Contains a LP/P In-Frame Deletion = N; ≥ 10% of CDS and Codes for Multiple Domains/Repeats = N	Indispensable
NM_182641	BPTF	19	0.875	0.76	0.94	1.395	1.43	0.84	0.695	0.81	1.04	0.92	0.95	0.93	1.065	2.375	1.67	0.62	2.24626	First Coding Exon = N; Last Coding Exon = N; UTR = N; Out-of-Frame = Y; Creates a PTC when Skipped = N; Codes for the Only Functional Domain = N; Codes for the Only Repeat Domain = N; Contains a LP/P In-Frame Deletion = N; ≥ 10% of CDS and Codes for Multiple Domains/Repeats = N	Indispensable
NM_182641	BPTF	20	0.875	0.76	0.94	1.395	1.43	0.84	0.695	0.81	1.04	0.92	0.95	0.93	1.065	2.375	1.67	0.62	2.24626	First Coding Exon = N; Last Coding Exon = N; UTR = N; Out-of-Frame = Y; Creates a PTC when Skipped = N; Codes for the Only Functional Domain = N; Codes for the Only Repeat Domain = N; Contains a LP/P In-Frame Deletion = N; ≥ 10% of CDS and Codes for Multiple Domains/Repeats = N	Indispensable
NM_182641	BPTF	21	0.875	0.76	0.94	1.395	1.43	0.84	0.695	0.81	1.04	0.92	0.95	0.93	1.065	2.375	1.67	0.62	2.24626	First Coding Exon = N; Last Coding Exon = N; UTR = N; Out-of-Frame = Y; Creates a PTC when Skipped = N; Codes for the Only Functional Domain = N; Codes for the Only Repeat Domain = N; Contains a LP/P In-Frame Deletion = N; ≥ 10% of CDS and Codes for Multiple Domains/Repeats = N	Indispensable
NM_182641	BPTF	22	0.875	0.76	0.94	1.395	1.43	0.84	0.695	0.81	1.04	0.92	0.95	0.93	1.065	2.375	1.67	0.62	2.24626	First Coding Exon = N; Last Coding Exon = N; UTR = N; Out-of-Frame = Y; Creates a PTC when Skipped = N; Codes for the Only Functional Domain = N; Codes for the Only Repeat Domain = N; Contains a LP/P In-Frame Deletion = N; ≥ 10% of CDS and Codes for Multiple Domains/Repeats = N	Indispensable
NM_182641	BPTF	23	0.875	0.76	0.94	1.395	1.43	0.84	0.695	0.81	1.04	0.92	0.95	0.93	1.065	2.375	1.67	0.62	2.24626	First Coding Exon = N; Last Coding Exon = N; UTR = N; Out-of-Frame = Y; Creates a PTC when Skipped = N; Codes for the Only Functional Domain = N; Codes for the Only Repeat Domain = N; Contains a LP/P In-Frame Deletion = N; ≥ 10% of CDS and Codes for Multiple Domains/Repeats = N	Indispensable
NM_182641	BPTF	24	0.875	0.76	0.94	1.395	1.43	0.84	0.695	0.81	1.04	0.92	0.95	0.93	1.065	2.375	1.67	0.62	2.24626	First Coding Exon = N; Last Coding Exon = N; UTR = N; Out-of-Frame = Y; Creates a PTC when Skipped = N; Codes for the Only Functional Domain = N; Codes for the Only Repeat Domain = N; Contains a LP/P In-Frame Deletion = N; ≥ 10% of CDS and Codes for Multiple Domains/Repeats = N	Indispensable
NM_182641	BPTF	25	0.875	0.76	0.94	1.395	1.43	0.84	0.695	0.81	1.04	0.92	0.95	0.93	1.065	2.375	1.67	0.62	2.24626	First Coding Exon = N; Last Coding Exon = N; UTR = N; Out-of-Frame = Y; Creates a PTC when Skipped = N; Codes for the Only Functional Domain = N; Codes for the Only Repeat Domain = N; Contains a LP/P In-Frame Deletion = N; ≥ 10% of CDS and Codes for Multiple Domains/Repeats = N	Indispensable
NM_182641	BPTF	26	0.875	0.76	0.94	1.395	1.43	0.84	0.695	0.81	1.04	0.92	0.95	0.93	1.065	2.375	1.67	0.62	2.24626	First Coding Exon = N; Last Coding Exon = N; UTR = N; Out-of-Frame = Y; Creates a PTC when Skipped = N; Codes for the Only Functional Domain = N; Codes for the Only Repeat Domain = N; Contains a LP/P In-Frame Deletion = N; ≥ 10% of CDS and Codes for Multiple Domains/Repeats = N	Indispensable
NM_182641	BPTF	27	0.875	0.76	0.94	1.395	1.43	0.84	0.695	0.81	1.04	0.92	0.95	0.93	1.065	2.375	1.67	0.62	2.24626	First Coding Exon = N; Last Coding Exon = N; UTR = N; Out-of-Frame = Y; Creates a PTC when Skipped = N; Codes for the Only Functional Domain = N; Codes for the Only Repeat Domain = N; Contains a LP/P In-Frame Deletion = N; ≥ 10% of CDS and Codes for Multiple Domains/Repeats = N	Indispensable
NM_182641	BPTF	28	0.875	0.76	0.94	1.395	1.43	0.84	0.695	0.81	1.04	0.92	0.95	0.93	1.065	2.375	1.67	0.62	2.24626	First Coding Exon = N; Last Coding Exon = Y; UTR = N; Out-of-Frame = N; Creates a PTC when Skipped = N; Codes for the Only Functional Domain = N; Codes for the Only Repeat Domain = N; Contains a LP/P In-Frame Deletion = N; ≥ 10% of CDS and Codes for Multiple Domains/Repeats = N	Indispensable
NM_004333	BRAF	4	0.03	0.03	0.03	0.1	0.2	0.05	0.04	0.03	0.04	0.03	0.03	0.06	0.04	0.25	0.1	0.08	0.685876	First Coding Exon = N; Last Coding Exon = N; UTR = N; Out-of-Frame = Y; Creates a PTC when Skipped = N; Codes for the Only Functional Domain = N; Codes for the Only Repeat Domain = N; Contains a LP/P In-Frame Deletion = N; ≥ 10% of CDS and Codes for Multiple Domains/Repeats = N	Indispensable
NM_004333	BRAF	5	0.03	0.03	0.03	0.1	0.2	0.05	0.04	0.03	0.04	0.03	0.03	0.06	0.04	0.25	0.1	0.08	0.685876	First Coding Exon = N; Last Coding Exon = N; UTR = N; Out-of-Frame = Y; Creates a PTC when Skipped = N; Codes for the Only Functional Domain = N; Codes for the Only Repeat Domain = N; Contains a LP/P In-Frame Deletion = N; ≥ 10% of CDS and Codes for Multiple Domains/Repeats = N	Indispensable
NM_004333	BRAF	11	0.03	0.03	0.03	0.1	0.2	0.05	0.04	0.03	0.04	0.03	0.03	0.06	0.04	0.25	0.1	0.08	0.685876	First Coding Exon = N; Last Coding Exon = N; UTR = N; Out-of-Frame = Y; Creates a PTC when Skipped = N; Codes for the Only Functional Domain = N; Codes for the Only Repeat Domain = N; Contains a LP/P In-Frame Deletion = Y; ≥ 10% of CDS and Codes for Multiple Domains/Repeats = N	Indispensable
NM_004333	BRAF	12	0.03	0.03	0.03	0.1	0.2	0.05	0.04	0.03	0.04	0.03	0.03	0.06	0.04	0.25	0.1	0.08	0.685876	First Coding Exon = N; Last Coding Exon = N; UTR = N; Out-of-Frame = Y; Creates a PTC when Skipped = N; Codes for the Only Functional Domain = N; Codes for the Only Repeat Domain = N; Contains a LP/P In-Frame Deletion = Y; ≥ 10% of CDS and Codes for Multiple Domains/Repeats = N	Indispensable
NM_004333	BRAF	14	0.03	0.03	0.03	0.1	0.2	0.05	0.04	0.03	0.04	0.03	0.03	0.06	0.04	0.25	0.1	0.08	0.685876	First Coding Exon = N; Last Coding Exon = N; UTR = N; Out-of-Frame = Y; Creates a PTC when Skipped = N; Codes for the Only Functional Domain = N; Codes for the Only Repeat Domain = N; Contains a LP/P In-Frame Deletion = N; ≥ 10% of CDS and Codes for Multiple Domains/Repeats = N	Indispensable
NM_004333	BRAF	15	0.03	0.03	0.03	0.1	0.2	0.05	0.04	0.03	0.04	0.03	0.03	0.06	0.04	0.25	0.1	0.08	0.685876	First Coding Exon = N; Last Coding Exon = N; UTR = N; Out-of-Frame = Y; Creates a PTC when Skipped = N; Codes for the Only Functional Domain = N; Codes for the Only Repeat Domain = N; Contains a LP/P In-Frame Deletion = N; ≥ 10% of CDS and Codes for Multiple Domains/Repeats = N	Indispensable
NM_004333	BRAF	18	0.03	0.03	0.03	0.1	0.2	0.05	0.04	0.03	0.04	0.03	0.03	0.06	0.04	0.25	0.1	0.08	0.685876	First Coding Exon = N; Last Coding Exon = Y; UTR = N; Out-of-Frame = Y; Creates a PTC when Skipped = N; Codes for the Only Functional Domain = N; Codes for the Only Repeat Domain = N; Contains a LP/P In-Frame Deletion = N; ≥ 10% of CDS and Codes for Multiple Domains/Repeats = N	Indispensable
NM_004333	BRAF	1	0.03	0.03	0.03	0.1	0.2	0.05	0.04	0.03	0.04	0.03	0.03	0.06	0.04	0.25	0.1	0.08	0.685876	First Coding Exon = Y; Last Coding Exon = N; UTR = N; Out-of-Frame = N; Creates a PTC when Skipped = N; Codes for the Only Functional Domain = N; Codes for the Only Repeat Domain = N; Contains a LP/P In-Frame Deletion = N; ≥ 10% of CDS and Codes for Multiple Domains/Repeats = N	Indispensable
NM_004333	BRAF	6	0.03	0.03	0.03	0.1	0.2	0.05	0.04	0.03	0.04	0.03	0.03	0.06	0.04	0.25	0.1	0.08	0.685876	First Coding Exon = N; Last Coding Exon = N; UTR = N; Out-of-Frame = Y; Creates a PTC when Skipped = N; Codes for the Only Functional Domain = N; Codes for the Only Repeat Domain = N; Contains a LP/P In-Frame Deletion = N; ≥ 10% of CDS and Codes for Multiple Domains/Repeats = N	Indispensable
NM_004333	BRAF	8	0.03	0.03	0.03	0.1	0.2	0.05	0.04	0.03	0.04	0.03	0.03	0.06	0.04	0.25	0.1	0.08	0.685876	First Coding Exon = N; Last Coding Exon = N; UTR = N; Out-of-Frame = Y; Creates a PTC when Skipped = N; Codes for the Only Functional Domain = N; Codes for the Only Repeat Domain = N; Contains a LP/P In-Frame Deletion = N; ≥ 10% of CDS and Codes for Multiple Domains/Repeats = N	Indispensable
NM_004333	BRAF	9	0.03	0.03	0.03	0.1	0.2	0.05	0.04	0.03	0.04	0.03	0.03	0.06	0.04	0.25	0.1	0.08	0.685876	First Coding Exon = N; Last Coding Exon = N; UTR = N; Out-of-Frame = Y; Creates a PTC when Skipped = N; Codes for the Only Functional Domain = N; Codes for the Only Repeat Domain = N; Contains a LP/P In-Frame Deletion = N; ≥ 10% of CDS and Codes for Multiple Domains/Repeats = N	Indispensable
NM_004333	BRAF	10	0.03	0.03	0.03	0.1	0.2	0.05	0.04	0.03	0.04	0.03	0.03	0.06	0.04	0.25	0.1	0.08	0.685876	First Coding Exon = N; Last Coding Exon = N; UTR = N; Out-of-Frame = Y; Creates a PTC when Skipped = N; Codes for the Only Functional Domain = N; Codes for the Only Repeat Domain = N; Contains a LP/P In-Frame Deletion = N; ≥ 10% of CDS and Codes for Multiple Domains/Repeats = N	Indispensable
NM_152743	BRAT1	1	8.65	9.535	10.25	24.33	24.52	11.55	10.51	8.28	11.925	11.64	9.17	8.86	8.54	14.685	15.54	8.46	1.2939	First Coding Exon = N; Last Coding Exon = N; UTR = Y; Out-of-Frame = Y; Creates a PTC when Skipped = N; Codes for the Only Functional Domain = N; Codes for the Only Repeat Domain = N; Contains a LP/P In-Frame Deletion = N; ≥ 10% of CDS and Codes for Multiple Domains/Repeats = N	Indispensable
NM_152743	BRAT1	2	8.65	9.535	10.25	24.33	24.52	11.55	10.51	8.28	11.925	11.64	9.17	8.86	8.54	14.685	15.54	8.46	1.2939	First Coding Exon = Y; Last Coding Exon = N; UTR = N; Out-of-Frame = Y; Creates a PTC when Skipped = N; Codes for the Only Functional Domain = N; Codes for the Only Repeat Domain = N; Contains a LP/P In-Frame Deletion = N; ≥ 10% of CDS and Codes for Multiple Domains/Repeats = N	Indispensable
NM_152743	BRAT1	3	8.65	9.535	10.25	24.33	24.52	11.55	10.51	8.28	11.925	11.64	9.17	8.86	8.54	14.685	15.54	8.46	1.2939	First Coding Exon = N; Last Coding Exon = N; UTR = N; Out-of-Frame = Y; Creates a PTC when Skipped = N; Codes for the Only Functional Domain = N; Codes for the Only Repeat Domain = N; Contains a LP/P In-Frame Deletion = N; ≥ 10% of CDS and Codes for Multiple Domains/Repeats = N	Indispensable
NM_152743	BRAT1	4	8.65	9.535	10.25	24.33	24.52	11.55	10.51	8.28	11.925	11.64	9.17	8.86	8.54	14.685	15.54	8.46	1.2939	First Coding Exon = N; Last Coding Exon = N; UTR = N; Out-of-Frame = Y; Creates a PTC when Skipped = N; Codes for the Only Functional Domain = N; Codes for the Only Repeat Domain = N; Contains a LP/P In-Frame Deletion = N; ≥ 10% of CDS and Codes for Multiple Domains/Repeats = N	Indispensable
NM_152743	BRAT1	5	8.65	9.535	10.25	24.33	24.52	11.55	10.51	8.28	11.925	11.64	9.17	8.86	8.54	14.685	15.54	8.46	1.2939	First Coding Exon = N; Last Coding Exon = N; UTR = N; Out-of-Frame = Y; Creates a PTC when Skipped = N; Codes for the Only Functional Domain = N; Codes for the Only Repeat Domain = N; Contains a LP/P In-Frame Deletion = N; ≥ 10% of CDS and Codes for Multiple Domains/Repeats = N	Indispensable
NM_152743	BRAT1	7	8.65	9.535	10.25	24.33	24.52	11.55	10.51	8.28	11.925	11.64	9.17	8.86	8.54	14.685	15.54	8.46	1.2939	First Coding Exon = N; Last Coding Exon = N; UTR = N; Out-of-Frame = Y; Creates a PTC when Skipped = N; Codes for the Only Functional Domain = N; Codes for the Only Repeat Domain = N; Contains a LP/P In-Frame Deletion = N; ≥ 10% of CDS and Codes for Multiple Domains/Repeats = N	Indispensable
NM_152743	BRAT1	8	8.65	9.535	10.25	24.33	24.52	11.55	10.51	8.28	11.925	11.64	9.17	8.86	8.54	14.685	15.54	8.46	1.2939	First Coding Exon = N; Last Coding Exon = N; UTR = N; Out-of-Frame = Y; Creates a PTC when Skipped = N; Codes for the Only Functional Domain = N; Codes for the Only Repeat Domain = N; Contains a LP/P In-Frame Deletion = N; ≥ 10% of CDS and Codes for Multiple Domains/Repeats = N	Indispensable
NM_152743	BRAT1	9	8.65	9.535	10.25	24.33	24.52	11.55	10.51	8.28	11.925	11.64	9.17	8.86	8.54	14.685	15.54	8.46	1.2939	First Coding Exon = N; Last Coding Exon = N; UTR = N; Out-of-Frame = Y; Creates a PTC when Skipped = N; Codes for the Only Functional Domain = N; Codes for the Only Repeat Domain = N; Contains a LP/P In-Frame Deletion = N; ≥ 10% of CDS and Codes for Multiple Domains/Repeats = N	Indispensable
NM_152743	BRAT1	10	8.65	9.535	10.25	24.33	24.52	11.55	10.51	8.28	11.925	11.64	9.17	8.86	8.54	14.685	15.54	8.46	1.2939	First Coding Exon = N; Last Coding Exon = N; UTR = N; Out-of-Frame = Y; Creates a PTC when Skipped = N; Codes for the Only Functional Domain = N; Codes for the Only Repeat Domain = N; Contains a LP/P In-Frame Deletion = N; ≥ 10% of CDS and Codes for Multiple Domains/Repeats = N	Indispensable
NM_152743	BRAT1	11	8.65	9.535	10.25	24.33	24.52	11.55	10.51	8.28	11.925	11.64	9.17	8.86	8.54	14.685	15.54	8.46	1.2939	First Coding Exon = N; Last Coding Exon = N; UTR = N; Out-of-Frame = Y; Creates a PTC when Skipped = N; Codes for the Only Functional Domain = N; Codes for the Only Repeat Domain = N; Contains a LP/P In-Frame Deletion = N; ≥ 10% of CDS and Codes for Multiple Domains/Repeats = N	Indispensable
NM_152743	BRAT1	13	8.65	9.535	10.25	24.33	24.52	11.55	10.51	8.28	11.925	11.64	9.17	8.86	8.54	14.685	15.54	8.46	1.2939	First Coding Exon = N; Last Coding Exon = N; UTR = N; Out-of-Frame = Y; Creates a PTC when Skipped = N; Codes for the Only Functional Domain = N; Codes for the Only Repeat Domain = N; Contains a LP/P In-Frame Deletion = N; ≥ 10% of CDS and Codes for Multiple Domains/Repeats = N	Indispensable
NM_152743	BRAT1	14	8.65	9.535	10.25	24.33	24.52	11.55	10.51	8.28	11.925	11.64	9.17	8.86	8.54	14.685	15.54	8.46	1.2939	First Coding Exon = N; Last Coding Exon = Y; UTR = N; Out-of-Frame = Y; Creates a PTC when Skipped = N; Codes for the Only Functional Domain = N; Codes for the Only Repeat Domain = N; Contains a LP/P In-Frame Deletion = N; ≥ 10% of CDS and Codes for Multiple Domains/Repeats = N	Indispensable
NM_007294	BRCA1	15	0.2	0.13	0.24	0.08	0.13	0.21	0.17	0.21	0.17	0.16	0.21	0.5	0.3	6.435	2.5	0	2.23035	First Coding Exon = N; Last Coding Exon = N; UTR = N; Out-of-Frame = Y; Creates a PTC when Skipped = N; Codes for the Only Functional Domain = N; Codes for the Only Repeat Domain = N; Contains a LP/P In-Frame Deletion = N; ≥ 10% of CDS and Codes for Multiple Domains/Repeats = N	Indispensable
NM_007294	BRCA1	16	0.2	0.13	0.24	0.08	0.13	0.21	0.17	0.21	0.17	0.16	0.21	0.5	0.3	6.435	2.5	0	2.23035	First Coding Exon = N; Last Coding Exon = N; UTR = N; Out-of-Frame = Y; Creates a PTC when Skipped = N; Codes for the Only Functional Domain = N; Codes for the Only Repeat Domain = N; Contains a LP/P In-Frame Deletion = N; ≥ 10% of CDS and Codes for Multiple Domains/Repeats = N	Indispensable
NM_007294	BRCA1	17	0.2	0.13	0.24	0.08	0.13	0.21	0.17	0.21	0.17	0.16	0.21	0.5	0.3	6.435	2.5	0	2.23035	First Coding Exon = N; Last Coding Exon = N; UTR = N; Out-of-Frame = N; Creates a PTC when Skipped = N; Codes for the Only Functional Domain = N; Codes for the Only Repeat Domain = N; Contains a LP/P In-Frame Deletion = Y; ≥ 10% of CDS and Codes for Multiple Domains/Repeats = N	Indispensable
NM_007294	BRCA1	18	0.2	0.13	0.24	0.08	0.13	0.21	0.17	0.21	0.17	0.16	0.21	0.5	0.3	6.435	2.5	0	2.23035	First Coding Exon = N; Last Coding Exon = N; UTR = N; Out-of-Frame = Y; Creates a PTC when Skipped = N; Codes for the Only Functional Domain = N; Codes for the Only Repeat Domain = N; Contains a LP/P In-Frame Deletion = N; ≥ 10% of CDS and Codes for Multiple Domains/Repeats = N	Indispensable
NM_007294	BRCA1	20	0.2	0.13	0.24	0.08	0.13	0.21	0.17	0.21	0.17	0.16	0.21	0.5	0.3	6.435	2.5	0	2.23035	First Coding Exon = N; Last Coding Exon = N; UTR = N; Out-of-Frame = Y; Creates a PTC when Skipped = N; Codes for the Only Functional Domain = N; Codes for the Only Repeat Domain = N; Contains a LP/P In-Frame Deletion = N; ≥ 10% of CDS and Codes for Multiple Domains/Repeats = N	Indispensable
NM_007294	BRCA1	21	0.2	0.13	0.24	0.08	0.13	0.21	0.17	0.21	0.17	0.16	0.21	0.5	0.3	6.435	2.5	0	2.23035	First Coding Exon = N; Last Coding Exon = N; UTR = N; Out-of-Frame = Y; Creates a PTC when Skipped = N; Codes for the Only Functional Domain = N; Codes for the Only Repeat Domain = N; Contains a LP/P In-Frame Deletion = N; ≥ 10% of CDS and Codes for Multiple Domains/Repeats = N	Indispensable
NM_007294	BRCA1	22	0.2	0.13	0.24	0.08	0.13	0.21	0.17	0.21	0.17	0.16	0.21	0.5	0.3	6.435	2.5	0	2.23035	First Coding Exon = N; Last Coding Exon = N; UTR = N; Out-of-Frame = Y; Creates a PTC when Skipped = N; Codes for the Only Functional Domain = N; Codes for the Only Repeat Domain = N; Contains a LP/P In-Frame Deletion = N; ≥ 10% of CDS and Codes for Multiple Domains/Repeats = N	Indispensable
NM_007294	BRCA1	23	0.2	0.13	0.24	0.08	0.13	0.21	0.17	0.21	0.17	0.16	0.21	0.5	0.3	6.435	2.5	0	2.23035	First Coding Exon = N; Last Coding Exon = Y; UTR = N; Out-of-Frame = Y; Creates a PTC when Skipped = N; Codes for the Only Functional Domain = N; Codes for the Only Repeat Domain = N; Contains a LP/P In-Frame Deletion = Y; ≥ 10% of CDS and Codes for Multiple Domains/Repeats = N	Indispensable
NM_007294	BRCA1	19	0.2	0.13	0.24	0.08	0.13	0.21	0.17	0.21	0.17	0.16	0.21	0.5	0.3	6.435	2.5	0	2.23035	First Coding Exon = N; Last Coding Exon = N; UTR = N; Out-of-Frame = N; Creates a PTC when Skipped = N; Codes for the Only Functional Domain = Y; Codes for the Only Repeat Domain = N; Contains a LP/P In-Frame Deletion = N; ≥ 10% of CDS and Codes for Multiple Domains/Repeats = N	Indispensable
NM_007294	BRCA1	1	0.2	0.13	0.24	0.08	0.13	0.21	0.17	0.21	0.17	0.16	0.21	0.5	0.3	6.435	2.5	0	2.23035	First Coding Exon = N; Last Coding Exon = N; UTR = Y; Out-of-Frame = Y; Creates a PTC when Skipped = N; Codes for the Only Functional Domain = N; Codes for the Only Repeat Domain = N; Contains a LP/P In-Frame Deletion = N; ≥ 10% of CDS and Codes for Multiple Domains/Repeats = N	Indispensable
NM_007294	BRCA1	2	0.2	0.13	0.24	0.08	0.13	0.21	0.17	0.21	0.17	0.16	0.21	0.5	0.3	6.435	2.5	0	2.23035	First Coding Exon = Y; Last Coding Exon = N; UTR = N; Out-of-Frame = Y; Creates a PTC when Skipped = N; Codes for the Only Functional Domain = N; Codes for the Only Repeat Domain = N; Contains a LP/P In-Frame Deletion = Y; ≥ 10% of CDS and Codes for Multiple Domains/Repeats = N	Indispensable
NM_007294	BRCA1	3	0.2	0.13	0.24	0.08	0.13	0.21	0.17	0.21	0.17	0.16	0.21	0.5	0.3	6.435	2.5	0	2.23035	First Coding Exon = N; Last Coding Exon = N; UTR = N; Out-of-Frame = N; Creates a PTC when Skipped = Y; Codes for the Only Functional Domain = N; Codes for the Only Repeat Domain = N; Contains a LP/P In-Frame Deletion = N; ≥ 10% of CDS and Codes for Multiple Domains/Repeats = N	Indispensable
NM_007294	BRCA1	5	0.2	0.13	0.24	0.08	0.13	0.21	0.17	0.21	0.17	0.16	0.21	0.5	0.3	6.435	2.5	0	2.23035	First Coding Exon = N; Last Coding Exon = N; UTR = N; Out-of-Frame = Y; Creates a PTC when Skipped = N; Codes for the Only Functional Domain = N; Codes for the Only Repeat Domain = N; Contains a LP/P In-Frame Deletion = N; ≥ 10% of CDS and Codes for Multiple Domains/Repeats = N	Indispensable
NM_007294	BRCA1	6	0.2	0.13	0.24	0.08	0.13	0.21	0.17	0.21	0.17	0.16	0.21	0.5	0.3	6.435	2.5	0	2.23035	First Coding Exon = N; Last Coding Exon = N; UTR = N; Out-of-Frame = Y; Creates a PTC when Skipped = N; Codes for the Only Functional Domain = N; Codes for the Only Repeat Domain = N; Contains a LP/P In-Frame Deletion = N; ≥ 10% of CDS and Codes for Multiple Domains/Repeats = N	Indispensable
NM_007294	BRCA1	7	0.2	0.13	0.24	0.08	0.13	0.21	0.17	0.21	0.17	0.16	0.21	0.5	0.3	6.435	2.5	0	2.23035	First Coding Exon = N; Last Coding Exon = N; UTR = N; Out-of-Frame = Y; Creates a PTC when Skipped = N; Codes for the Only Functional Domain = N; Codes for the Only Repeat Domain = N; Contains a LP/P In-Frame Deletion = N; ≥ 10% of CDS and Codes for Multiple Domains/Repeats = N	Indispensable
NM_007294	BRCA1	8	0.2	0.13	0.24	0.08	0.13	0.21	0.17	0.21	0.17	0.16	0.21	0.5	0.3	6.435	2.5	0	2.23035	First Coding Exon = N; Last Coding Exon = N; UTR = N; Out-of-Frame = Y; Creates a PTC when Skipped = N; Codes for the Only Functional Domain = N; Codes for the Only Repeat Domain = N; Contains a LP/P In-Frame Deletion = N; ≥ 10% of CDS and Codes for Multiple Domains/Repeats = N	Indispensable
NM_007294	BRCA1	9	0.2	0.13	0.24	0.08	0.13	0.21	0.17	0.21	0.17	0.16	0.21	0.5	0.3	6.435	2.5	0	2.23035	First Coding Exon = N; Last Coding Exon = N; UTR = N; Out-of-Frame = Y; Creates a PTC when Skipped = N; Codes for the Only Functional Domain = N; Codes for the Only Repeat Domain = N; Contains a LP/P In-Frame Deletion = N; ≥ 10% of CDS and Codes for Multiple Domains/Repeats = N	Indispensable
NM_007294	BRCA1	10	0.2	0.13	0.24	0.08	0.13	0.21	0.17	0.21	0.17	0.16	0.21	0.5	0.3	6.435	2.5	0	2.23035	First Coding Exon = N; Last Coding Exon = N; UTR = N; Out-of-Frame = N; Creates a PTC when Skipped = N; Codes for the Only Functional Domain = N; Codes for the Only Repeat Domain = N; Contains a LP/P In-Frame Deletion = Y; ≥ 10% of CDS and Codes for Multiple Domains/Repeats = N	Indispensable
NM_007294	BRCA1	11	0.2	0.13	0.24	0.08	0.13	0.21	0.17	0.21	0.17	0.16	0.21	0.5	0.3	6.435	2.5	0	2.23035	First Coding Exon = N; Last Coding Exon = N; UTR = N; Out-of-Frame = Y; Creates a PTC when Skipped = N; Codes for the Only Functional Domain = N; Codes for the Only Repeat Domain = N; Contains a LP/P In-Frame Deletion = N; ≥ 10% of CDS and Codes for Multiple Domains/Repeats = N	Indispensable
NM_007294	BRCA1	12	0.2	0.13	0.24	0.08	0.13	0.21	0.17	0.21	0.17	0.16	0.21	0.5	0.3	6.435	2.5	0	2.23035	First Coding Exon = N; Last Coding Exon = N; UTR = N; Out-of-Frame = Y; Creates a PTC when Skipped = N; Codes for the Only Functional Domain = N; Codes for the Only Repeat Domain = N; Contains a LP/P In-Frame Deletion = N; ≥ 10% of CDS and Codes for Multiple Domains/Repeats = N	Indispensable
NM_007294	BRCA1	13	0.2	0.13	0.24	0.08	0.13	0.21	0.17	0.21	0.17	0.16	0.21	0.5	0.3	6.435	2.5	0	2.23035	First Coding Exon = N; Last Coding Exon = N; UTR = N; Out-of-Frame = Y; Creates a PTC when Skipped = N; Codes for the Only Functional Domain = N; Codes for the Only Repeat Domain = N; Contains a LP/P In-Frame Deletion = N; ≥ 10% of CDS and Codes for Multiple Domains/Repeats = N	Indispensable
NM_007294	BRCA1	14	0.2	0.13	0.24	0.08	0.13	0.21	0.17	0.21	0.17	0.16	0.21	0.5	0.3	6.435	2.5	0	2.23035	First Coding Exon = N; Last Coding Exon = N; UTR = N; Out-of-Frame = Y; Creates a PTC when Skipped = N; Codes for the Only Functional Domain = N; Codes for the Only Repeat Domain = N; Contains a LP/P In-Frame Deletion = N; ≥ 10% of CDS and Codes for Multiple Domains/Repeats = N	Indispensable
NM_000059	BRCA2	1	0	0	0	0	0	0	0	0	0	0	0	0	0	2.195	0.48	0	0	First Coding Exon = N; Last Coding Exon = N; UTR = Y; Out-of-Frame = Y; Creates a PTC when Skipped = N; Codes for the Only Functional Domain = N; Codes for the Only Repeat Domain = N; Contains a LP/P In-Frame Deletion = N; ≥ 10% of CDS and Codes for Multiple Domains/Repeats = N	Indispensable
NM_000059	BRCA2	2	0	0	0	0	0	0	0	0	0	0	0	0	0	2.195	0.48	0	0	First Coding Exon = Y; Last Coding Exon = N; UTR = N; Out-of-Frame = Y; Creates a PTC when Skipped = N; Codes for the Only Functional Domain = N; Codes for the Only Repeat Domain = N; Contains a LP/P In-Frame Deletion = N; ≥ 10% of CDS and Codes for Multiple Domains/Repeats = N	Indispensable
NM_000059	BRCA2	3	0	0	0	0	0	0	0	0	0	0	0	0	0	2.195	0.48	0	0	First Coding Exon = N; Last Coding Exon = N; UTR = N; Out-of-Frame = N; Creates a PTC when Skipped = N; Codes for the Only Functional Domain = N; Codes for the Only Repeat Domain = N; Contains a LP/P In-Frame Deletion = Y; ≥ 10% of CDS and Codes for Multiple Domains/Repeats = N	Indispensable
NM_000059	BRCA2	4	0	0	0	0	0	0	0	0	0	0	0	0	0	2.195	0.48	0	0	First Coding Exon = N; Last Coding Exon = N; UTR = N; Out-of-Frame = Y; Creates a PTC when Skipped = N; Codes for the Only Functional Domain = N; Codes for the Only Repeat Domain = N; Contains a LP/P In-Frame Deletion = N; ≥ 10% of CDS and Codes for Multiple Domains/Repeats = N	Indispensable
NM_000059	BRCA2	5	0	0	0	0	0	0	0	0	0	0	0	0	0	2.195	0.48	0	0	First Coding Exon = N; Last Coding Exon = N; UTR = N; Out-of-Frame = Y; Creates a PTC when Skipped = N; Codes for the Only Functional Domain = N; Codes for the Only Repeat Domain = N; Contains a LP/P In-Frame Deletion = N; ≥ 10% of CDS and Codes for Multiple Domains/Repeats = N	Indispensable
NM_000059	BRCA2	6	0	0	0	0	0	0	0	0	0	0	0	0	0	2.195	0.48	0	0	First Coding Exon = N; Last Coding Exon = N; UTR = N; Out-of-Frame = Y; Creates a PTC when Skipped = N; Codes for the Only Functional Domain = N; Codes for the Only Repeat Domain = N; Contains a LP/P In-Frame Deletion = N; ≥ 10% of CDS and Codes for Multiple Domains/Repeats = N	Indispensable
NM_000059	BRCA2	7	0	0	0	0	0	0	0	0	0	0	0	0	0	2.195	0.48	0	0	First Coding Exon = N; Last Coding Exon = N; UTR = N; Out-of-Frame = Y; Creates a PTC when Skipped = N; Codes for the Only Functional Domain = N; Codes for the Only Repeat Domain = N; Contains a LP/P In-Frame Deletion = N; ≥ 10% of CDS and Codes for Multiple Domains/Repeats = N	Indispensable
NM_000059	BRCA2	8	0	0	0	0	0	0	0	0	0	0	0	0	0	2.195	0.48	0	0	First Coding Exon = N; Last Coding Exon = N; UTR = N; Out-of-Frame = Y; Creates a PTC when Skipped = N; Codes for the Only Functional Domain = N; Codes for the Only Repeat Domain = N; Contains a LP/P In-Frame Deletion = N; ≥ 10% of CDS and Codes for Multiple Domains/Repeats = N	Indispensable
NM_000059	BRCA2	9	0	0	0	0	0	0	0	0	0	0	0	0	0	2.195	0.48	0	0	First Coding Exon = N; Last Coding Exon = N; UTR = N; Out-of-Frame = Y; Creates a PTC when Skipped = N; Codes for the Only Functional Domain = N; Codes for the Only Repeat Domain = N; Contains a LP/P In-Frame Deletion = N; ≥ 10% of CDS and Codes for Multiple Domains/Repeats = N	Indispensable
NM_000059	BRCA2	11	0	0	0	0	0	0	0	0	0	0	0	0	0	2.195	0.48	0	0	First Coding Exon = N; Last Coding Exon = N; UTR = N; Out-of-Frame = N; Creates a PTC when Skipped = N; Codes for the Only Functional Domain = N; Codes for the Only Repeat Domain = Y; Contains a LP/P In-Frame Deletion = N; ≥ 10% of CDS and Codes for Multiple Domains/Repeats = Y	Indispensable
NM_000059	BRCA2	13	0	0	0	0	0	0	0	0	0	0	0	0	0	2.195	0.48	0	0	First Coding Exon = N; Last Coding Exon = N; UTR = N; Out-of-Frame = Y; Creates a PTC when Skipped = N; Codes for the Only Functional Domain = N; Codes for the Only Repeat Domain = N; Contains a LP/P In-Frame Deletion = N; ≥ 10% of CDS and Codes for Multiple Domains/Repeats = N	Indispensable
NM_000059	BRCA2	14	0	0	0	0	0	0	0	0	0	0	0	0	0	2.195	0.48	0	0	First Coding Exon = N; Last Coding Exon = N; UTR = N; Out-of-Frame = Y; Creates a PTC when Skipped = N; Codes for the Only Functional Domain = N; Codes for the Only Repeat Domain = N; Contains a LP/P In-Frame Deletion = N; ≥ 10% of CDS and Codes for Multiple Domains/Repeats = N	Indispensable
NM_000059	BRCA2	15	0	0	0	0	0	0	0	0	0	0	0	0	0	2.195	0.48	0	0	First Coding Exon = N; Last Coding Exon = N; UTR = N; Out-of-Frame = Y; Creates a PTC when Skipped = N; Codes for the Only Functional Domain = N; Codes for the Only Repeat Domain = N; Contains a LP/P In-Frame Deletion = N; ≥ 10% of CDS and Codes for Multiple Domains/Repeats = N	Indispensable
NM_000059	BRCA2	16	0	0	0	0	0	0	0	0	0	0	0	0	0	2.195	0.48	0	0	First Coding Exon = N; Last Coding Exon = N; UTR = N; Out-of-Frame = Y; Creates a PTC when Skipped = N; Codes for the Only Functional Domain = N; Codes for the Only Repeat Domain = N; Contains a LP/P In-Frame Deletion = N; ≥ 10% of CDS and Codes for Multiple Domains/Repeats = N	Indispensable
NM_000059	BRCA2	18	0	0	0	0	0	0	0	0	0	0	0	0	0	2.195	0.48	0	0	First Coding Exon = N; Last Coding Exon = N; UTR = N; Out-of-Frame = Y; Creates a PTC when Skipped = N; Codes for the Only Functional Domain = N; Codes for the Only Repeat Domain = N; Contains a LP/P In-Frame Deletion = Y; ≥ 10% of CDS and Codes for Multiple Domains/Repeats = N	Indispensable
NM_000059	BRCA2	20	0	0	0	0	0	0	0	0	0	0	0	0	0	2.195	0.48	0	0	First Coding Exon = N; Last Coding Exon = N; UTR = N; Out-of-Frame = Y; Creates a PTC when Skipped = N; Codes for the Only Functional Domain = N; Codes for the Only Repeat Domain = N; Contains a LP/P In-Frame Deletion = N; ≥ 10% of CDS and Codes for Multiple Domains/Repeats = N	Indispensable
NM_000059	BRCA2	21	0	0	0	0	0	0	0	0	0	0	0	0	0	2.195	0.48	0	0	First Coding Exon = N; Last Coding Exon = N; UTR = N; Out-of-Frame = Y; Creates a PTC when Skipped = N; Codes for the Only Functional Domain = N; Codes for the Only Repeat Domain = N; Contains a LP/P In-Frame Deletion = N; ≥ 10% of CDS and Codes for Multiple Domains/Repeats = N	Indispensable
NM_000059	BRCA2	22	0	0	0	0	0	0	0	0	0	0	0	0	0	2.195	0.48	0	0	First Coding Exon = N; Last Coding Exon = N; UTR = N; Out-of-Frame = Y; Creates a PTC when Skipped = N; Codes for the Only Functional Domain = N; Codes for the Only Repeat Domain = N; Contains a LP/P In-Frame Deletion = N; ≥ 10% of CDS and Codes for Multiple Domains/Repeats = N	Indispensable
NM_000059	BRCA2	23	0	0	0	0	0	0	0	0	0	0	0	0	0	2.195	0.48	0	0	First Coding Exon = N; Last Coding Exon = N; UTR = N; Out-of-Frame = Y; Creates a PTC when Skipped = N; Codes for the Only Functional Domain = N; Codes for the Only Repeat Domain = N; Contains a LP/P In-Frame Deletion = Y; ≥ 10% of CDS and Codes for Multiple Domains/Repeats = N	Indispensable
NM_000059	BRCA2	24	0	0	0	0	0	0	0	0	0	0	0	0	0	2.195	0.48	0	0	First Coding Exon = N; Last Coding Exon = N; UTR = N; Out-of-Frame = Y; Creates a PTC when Skipped = N; Codes for the Only Functional Domain = N; Codes for the Only Repeat Domain = N; Contains a LP/P In-Frame Deletion = N; ≥ 10% of CDS and Codes for Multiple Domains/Repeats = N	Indispensable
NM_000059	BRCA2	25	0	0	0	0	0	0	0	0	0	0	0	0	0	2.195	0.48	0	0	First Coding Exon = N; Last Coding Exon = N; UTR = N; Out-of-Frame = Y; Creates a PTC when Skipped = N; Codes for the Only Functional Domain = N; Codes for the Only Repeat Domain = N; Contains a LP/P In-Frame Deletion = Y; ≥ 10% of CDS and Codes for Multiple Domains/Repeats = N	Indispensable
NM_000059	BRCA2	27	0	0	0	0	0	0	0	0	0	0	0	0	0	2.195	0.48	0	0	First Coding Exon = N; Last Coding Exon = Y; UTR = N; Out-of-Frame = Y; Creates a PTC when Skipped = N; Codes for the Only Functional Domain = N; Codes for the Only Repeat Domain = N; Contains a LP/P In-Frame Deletion = N; ≥ 10% of CDS and Codes for Multiple Domains/Repeats = N	Indispensable
NM_001379291	BRD4	2	1.285	1.92	1.58	6.2	6.1	2.77	2.715	1.4	1.565	1.675	1.19	1.67	1.195	5.815	4.66	1.46	3.24013	First Coding Exon = Y; Last Coding Exon = N; UTR = N; Out-of-Frame = N; Creates a PTC when Skipped = N; Codes for the Only Functional Domain = N; Codes for the Only Repeat Domain = N; Contains a LP/P In-Frame Deletion = N; ≥ 10% of CDS and Codes for Multiple Domains/Repeats = N	Indispensable
NM_001379291	BRD4	4	1.285	1.92	1.58	6.2	6.1	2.77	2.715	1.4	1.565	1.675	1.19	1.67	1.195	5.815	4.66	1.46	3.24013	First Coding Exon = N; Last Coding Exon = N; UTR = N; Out-of-Frame = Y; Creates a PTC when Skipped = N; Codes for the Only Functional Domain = N; Codes for the Only Repeat Domain = N; Contains a LP/P In-Frame Deletion = N; ≥ 10% of CDS and Codes for Multiple Domains/Repeats = N	Indispensable
NM_001379291	BRD4	10	1.285	1.92	1.58	6.2	6.1	2.77	2.715	1.4	1.565	1.675	1.19	1.67	1.195	5.815	4.66	1.46	3.24013	First Coding Exon = N; Last Coding Exon = N; UTR = N; Out-of-Frame = Y; Creates a PTC when Skipped = N; Codes for the Only Functional Domain = N; Codes for the Only Repeat Domain = N; Contains a LP/P In-Frame Deletion = N; ≥ 10% of CDS and Codes for Multiple Domains/Repeats = N	Indispensable
NM_001379291	BRD4	1	1.285	1.92	1.58	6.2	6.1	2.77	2.715	1.4	1.565	1.675	1.19	1.67	1.195	5.815	4.66	1.46	3.24013	First Coding Exon = N; Last Coding Exon = N; UTR = Y; Out-of-Frame = Y; Creates a PTC when Skipped = N; Codes for the Only Functional Domain = N; Codes for the Only Repeat Domain = N; Contains a LP/P In-Frame Deletion = N; ≥ 10% of CDS and Codes for Multiple Domains/Repeats = N	Indispensable
NM_001379291	BRD4	5	1.285	1.92	1.58	6.2	6.1	2.77	2.715	1.4	1.565	1.675	1.19	1.67	1.195	5.815	4.66	1.46	3.24013	First Coding Exon = N; Last Coding Exon = N; UTR = N; Out-of-Frame = Y; Creates a PTC when Skipped = N; Codes for the Only Functional Domain = N; Codes for the Only Repeat Domain = N; Contains a LP/P In-Frame Deletion = N; ≥ 10% of CDS and Codes for Multiple Domains/Repeats = N	Indispensable
NM_001379291	BRD4	9	1.285	1.92	1.58	6.2	6.1	2.77	2.715	1.4	1.565	1.675	1.19	1.67	1.195	5.815	4.66	1.46	3.24013	First Coding Exon = N; Last Coding Exon = N; UTR = N; Out-of-Frame = Y; Creates a PTC when Skipped = N; Codes for the Only Functional Domain = N; Codes for the Only Repeat Domain = N; Contains a LP/P In-Frame Deletion = N; ≥ 10% of CDS and Codes for Multiple Domains/Repeats = N	Indispensable
NM_001379291	BRD4	12	1.285	1.92	1.58	6.2	6.1	2.77	2.715	1.4	1.565	1.675	1.19	1.67	1.195	5.815	4.66	1.46	3.24013	First Coding Exon = N; Last Coding Exon = N; UTR = N; Out-of-Frame = Y; Creates a PTC when Skipped = N; Codes for the Only Functional Domain = N; Codes for the Only Repeat Domain = N; Contains a LP/P In-Frame Deletion = N; ≥ 10% of CDS and Codes for Multiple Domains/Repeats = N	Indispensable
NM_001379291	BRD4	13	1.285	1.92	1.58	6.2	6.1	2.77	2.715	1.4	1.565	1.675	1.19	1.67	1.195	5.815	4.66	1.46	3.24013	First Coding Exon = N; Last Coding Exon = N; UTR = N; Out-of-Frame = Y; Creates a PTC when Skipped = N; Codes for the Only Functional Domain = N; Codes for the Only Repeat Domain = N; Contains a LP/P In-Frame Deletion = N; ≥ 10% of CDS and Codes for Multiple Domains/Repeats = N	Indispensable
NM_001379291	BRD4	15	1.285	1.92	1.58	6.2	6.1	2.77	2.715	1.4	1.565	1.675	1.19	1.67	1.195	5.815	4.66	1.46	3.24013	First Coding Exon = N; Last Coding Exon = N; UTR = N; Out-of-Frame = Y; Creates a PTC when Skipped = N; Codes for the Only Functional Domain = N; Codes for the Only Repeat Domain = N; Contains a LP/P In-Frame Deletion = N; ≥ 10% of CDS and Codes for Multiple Domains/Repeats = N	Indispensable
NM_001379291	BRD4	16	1.285	1.92	1.58	6.2	6.1	2.77	2.715	1.4	1.565	1.675	1.19	1.67	1.195	5.815	4.66	1.46	3.24013	First Coding Exon = N; Last Coding Exon = N; UTR = N; Out-of-Frame = Y; Creates a PTC when Skipped = N; Codes for the Only Functional Domain = N; Codes for the Only Repeat Domain = N; Contains a LP/P In-Frame Deletion = N; ≥ 10% of CDS and Codes for Multiple Domains/Repeats = N	Indispensable
NM_001379291	BRD4	17	1.285	1.92	1.58	6.2	6.1	2.77	2.715	1.4	1.565	1.675	1.19	1.67	1.195	5.815	4.66	1.46	3.24013	First Coding Exon = N; Last Coding Exon = N; UTR = N; Out-of-Frame = Y; Creates a PTC when Skipped = N; Codes for the Only Functional Domain = N; Codes for the Only Repeat Domain = N; Contains a LP/P In-Frame Deletion = N; ≥ 10% of CDS and Codes for Multiple Domains/Repeats = N	Indispensable
NM_001379291	BRD4	18	1.285	1.92	1.58	6.2	6.1	2.77	2.715	1.4	1.565	1.675	1.19	1.67	1.195	5.815	4.66	1.46	3.24013	First Coding Exon = N; Last Coding Exon = N; UTR = N; Out-of-Frame = Y; Creates a PTC when Skipped = N; Codes for the Only Functional Domain = N; Codes for the Only Repeat Domain = N; Contains a LP/P In-Frame Deletion = N; ≥ 10% of CDS and Codes for Multiple Domains/Repeats = N	Indispensable
NM_001379291	BRD4	19	1.285	1.92	1.58	6.2	6.1	2.77	2.715	1.4	1.565	1.675	1.19	1.67	1.195	5.815	4.66	1.46	3.24013	First Coding Exon = N; Last Coding Exon = N; UTR = N; Out-of-Frame = Y; Creates a PTC when Skipped = N; Codes for the Only Functional Domain = N; Codes for the Only Repeat Domain = N; Contains a LP/P In-Frame Deletion = N; ≥ 10% of CDS and Codes for Multiple Domains/Repeats = N	Indispensable
NM_001379291	BRD4	20	1.285	1.92	1.58	6.2	6.1	2.77	2.715	1.4	1.565	1.675	1.19	1.67	1.195	5.815	4.66	1.46	3.24013	First Coding Exon = N; Last Coding Exon = Y; UTR = N; Out-of-Frame = Y; Creates a PTC when Skipped = N; Codes for the Only Functional Domain = N; Codes for the Only Repeat Domain = N; Contains a LP/P In-Frame Deletion = N; ≥ 10% of CDS and Codes for Multiple Domains/Repeats = N	Indispensable
NM_001519	BRF1	1	0.94	1.24	1.32	5.885	6.02	1.98	1.935	1.045	1.405	1.39	1.1	1.96	1.085	2.305	2.4	0.78	0.508945	First Coding Exon = Y; Last Coding Exon = N; UTR = N; Out-of-Frame = Y; Creates a PTC when Skipped = N; Codes for the Only Functional Domain = N; Codes for the Only Repeat Domain = N; Contains a LP/P In-Frame Deletion = N; ≥ 10% of CDS and Codes for Multiple Domains/Repeats = N	Indispensable
NM_001519	BRF1	4	0.94	1.24	1.32	5.885	6.02	1.98	1.935	1.045	1.405	1.39	1.1	1.96	1.085	2.305	2.4	0.78	0.508945	First Coding Exon = N; Last Coding Exon = N; UTR = N; Out-of-Frame = Y; Creates a PTC when Skipped = N; Codes for the Only Functional Domain = N; Codes for the Only Repeat Domain = N; Contains a LP/P In-Frame Deletion = N; ≥ 10% of CDS and Codes for Multiple Domains/Repeats = N	Indispensable
NM_001519	BRF1	5	0.94	1.24	1.32	5.885	6.02	1.98	1.935	1.045	1.405	1.39	1.1	1.96	1.085	2.305	2.4	0.78	0.508945	First Coding Exon = N; Last Coding Exon = N; UTR = N; Out-of-Frame = Y; Creates a PTC when Skipped = N; Codes for the Only Functional Domain = N; Codes for the Only Repeat Domain = N; Contains a LP/P In-Frame Deletion = N; ≥ 10% of CDS and Codes for Multiple Domains/Repeats = N	Indispensable
NM_001519	BRF1	7	0.94	1.24	1.32	5.885	6.02	1.98	1.935	1.045	1.405	1.39	1.1	1.96	1.085	2.305	2.4	0.78	0.508945	First Coding Exon = N; Last Coding Exon = N; UTR = N; Out-of-Frame = Y; Creates a PTC when Skipped = N; Codes for the Only Functional Domain = N; Codes for the Only Repeat Domain = N; Contains a LP/P In-Frame Deletion = N; ≥ 10% of CDS and Codes for Multiple Domains/Repeats = N	Indispensable
NM_001519	BRF1	8	0.94	1.24	1.32	5.885	6.02	1.98	1.935	1.045	1.405	1.39	1.1	1.96	1.085	2.305	2.4	0.78	0.508945	First Coding Exon = N; Last Coding Exon = N; UTR = N; Out-of-Frame = Y; Creates a PTC when Skipped = N; Codes for the Only Functional Domain = N; Codes for the Only Repeat Domain = N; Contains a LP/P In-Frame Deletion = N; ≥ 10% of CDS and Codes for Multiple Domains/Repeats = N	Indispensable
NM_001519	BRF1	9	0.94	1.24	1.32	5.885	6.02	1.98	1.935	1.045	1.405	1.39	1.1	1.96	1.085	2.305	2.4	0.78	0.508945	First Coding Exon = N; Last Coding Exon = N; UTR = N; Out-of-Frame = Y; Creates a PTC when Skipped = N; Codes for the Only Functional Domain = N; Codes for the Only Repeat Domain = N; Contains a LP/P In-Frame Deletion = N; ≥ 10% of CDS and Codes for Multiple Domains/Repeats = N	Indispensable
NM_001519	BRF1	12	0.94	1.24	1.32	5.885	6.02	1.98	1.935	1.045	1.405	1.39	1.1	1.96	1.085	2.305	2.4	0.78	0.508945	First Coding Exon = N; Last Coding Exon = N; UTR = N; Out-of-Frame = Y; Creates a PTC when Skipped = N; Codes for the Only Functional Domain = N; Codes for the Only Repeat Domain = N; Contains a LP/P In-Frame Deletion = N; ≥ 10% of CDS and Codes for Multiple Domains/Repeats = N	Indispensable
NM_001519	BRF1	13	0.94	1.24	1.32	5.885	6.02	1.98	1.935	1.045	1.405	1.39	1.1	1.96	1.085	2.305	2.4	0.78	0.508945	First Coding Exon = N; Last Coding Exon = N; UTR = N; Out-of-Frame = Y; Creates a PTC when Skipped = N; Codes for the Only Functional Domain = N; Codes for the Only Repeat Domain = N; Contains a LP/P In-Frame Deletion = N; ≥ 10% of CDS and Codes for Multiple Domains/Repeats = N	Indispensable
NM_001519	BRF1	14	0.94	1.24	1.32	5.885	6.02	1.98	1.935	1.045	1.405	1.39	1.1	1.96	1.085	2.305	2.4	0.78	0.508945	First Coding Exon = N; Last Coding Exon = N; UTR = N; Out-of-Frame = Y; Creates a PTC when Skipped = N; Codes for the Only Functional Domain = N; Codes for the Only Repeat Domain = N; Contains a LP/P In-Frame Deletion = N; ≥ 10% of CDS and Codes for Multiple Domains/Repeats = N	Indispensable
NM_001519	BRF1	15	0.94	1.24	1.32	5.885	6.02	1.98	1.935	1.045	1.405	1.39	1.1	1.96	1.085	2.305	2.4	0.78	0.508945	First Coding Exon = N; Last Coding Exon = N; UTR = N; Out-of-Frame = Y; Creates a PTC when Skipped = N; Codes for the Only Functional Domain = N; Codes for the Only Repeat Domain = N; Contains a LP/P In-Frame Deletion = N; ≥ 10% of CDS and Codes for Multiple Domains/Repeats = N	Indispensable
NM_001519	BRF1	16	0.94	1.24	1.32	5.885	6.02	1.98	1.935	1.045	1.405	1.39	1.1	1.96	1.085	2.305	2.4	0.78	0.508945	First Coding Exon = N; Last Coding Exon = N; UTR = N; Out-of-Frame = Y; Creates a PTC when Skipped = N; Codes for the Only Functional Domain = N; Codes for the Only Repeat Domain = N; Contains a LP/P In-Frame Deletion = N; ≥ 10% of CDS and Codes for Multiple Domains/Repeats = N	Indispensable
NM_001519	BRF1	17	0.94	1.24	1.32	5.885	6.02	1.98	1.935	1.045	1.405	1.39	1.1	1.96	1.085	2.305	2.4	0.78	0.508945	First Coding Exon = N; Last Coding Exon = N; UTR = N; Out-of-Frame = Y; Creates a PTC when Skipped = N; Codes for the Only Functional Domain = N; Codes for the Only Repeat Domain = N; Contains a LP/P In-Frame Deletion = N; ≥ 10% of CDS and Codes for Multiple Domains/Repeats = N	Indispensable
NM_001519	BRF1	18	0.94	1.24	1.32	5.885	6.02	1.98	1.935	1.045	1.405	1.39	1.1	1.96	1.085	2.305	2.4	0.78	0.508945	First Coding Exon = N; Last Coding Exon = Y; UTR = N; Out-of-Frame = Y; Creates a PTC when Skipped = N; Codes for the Only Functional Domain = N; Codes for the Only Repeat Domain = N; Contains a LP/P In-Frame Deletion = N; ≥ 10% of CDS and Codes for Multiple Domains/Repeats = N	Indispensable
NM_032043	BRIP1	2	0	0	0	0	0	0	0	0	0	0	0	0	0	0.5	0.14	0	0.00633771	First Coding Exon = Y; Last Coding Exon = N; UTR = N; Out-of-Frame = N; Creates a PTC when Skipped = N; Codes for the Only Functional Domain = Y; Codes for the Only Repeat Domain = N; Contains a LP/P In-Frame Deletion = N; ≥ 10% of CDS and Codes for Multiple Domains/Repeats = N	Indispensable
NM_032043	BRIP1	3	0	0	0	0	0	0	0	0	0	0	0	0	0	0.5	0.14	0	0.00633771	First Coding Exon = N; Last Coding Exon = N; UTR = N; Out-of-Frame = Y; Creates a PTC when Skipped = N; Codes for the Only Functional Domain = Y; Codes for the Only Repeat Domain = N; Contains a LP/P In-Frame Deletion = N; ≥ 10% of CDS and Codes for Multiple Domains/Repeats = N	Indispensable
NM_032043	BRIP1	4	0	0	0	0	0	0	0	0	0	0	0	0	0	0.5	0.14	0	0.00633771	First Coding Exon = N; Last Coding Exon = N; UTR = N; Out-of-Frame = N; Creates a PTC when Skipped = N; Codes for the Only Functional Domain = Y; Codes for the Only Repeat Domain = N; Contains a LP/P In-Frame Deletion = N; ≥ 10% of CDS and Codes for Multiple Domains/Repeats = N	Indispensable
NM_032043	BRIP1	5	0	0	0	0	0	0	0	0	0	0	0	0	0	0.5	0.14	0	0.00633771	First Coding Exon = N; Last Coding Exon = N; UTR = N; Out-of-Frame = Y; Creates a PTC when Skipped = N; Codes for the Only Functional Domain = Y; Codes for the Only Repeat Domain = N; Contains a LP/P In-Frame Deletion = N; ≥ 10% of CDS and Codes for Multiple Domains/Repeats = N	Indispensable
NM_032043	BRIP1	6	0	0	0	0	0	0	0	0	0	0	0	0	0	0.5	0.14	0	0.00633771	First Coding Exon = N; Last Coding Exon = N; UTR = N; Out-of-Frame = N; Creates a PTC when Skipped = N; Codes for the Only Functional Domain = Y; Codes for the Only Repeat Domain = N; Contains a LP/P In-Frame Deletion = N; ≥ 10% of CDS and Codes for Multiple Domains/Repeats = N	Indispensable
NM_032043	BRIP1	7	0	0	0	0	0	0	0	0	0	0	0	0	0	0.5	0.14	0	0.00633771	First Coding Exon = N; Last Coding Exon = N; UTR = N; Out-of-Frame = N; Creates a PTC when Skipped = N; Codes for the Only Functional Domain = Y; Codes for the Only Repeat Domain = N; Contains a LP/P In-Frame Deletion = N; ≥ 10% of CDS and Codes for Multiple Domains/Repeats = N	Indispensable
NM_032043	BRIP1	8	0	0	0	0	0	0	0	0	0	0	0	0	0	0.5	0.14	0	0.00633771	First Coding Exon = N; Last Coding Exon = N; UTR = N; Out-of-Frame = N; Creates a PTC when Skipped = N; Codes for the Only Functional Domain = Y; Codes for the Only Repeat Domain = N; Contains a LP/P In-Frame Deletion = N; ≥ 10% of CDS and Codes for Multiple Domains/Repeats = N	Indispensable
NM_032043	BRIP1	9	0	0	0	0	0	0	0	0	0	0	0	0	0	0.5	0.14	0	0.00633771	First Coding Exon = N; Last Coding Exon = N; UTR = N; Out-of-Frame = Y; Creates a PTC when Skipped = N; Codes for the Only Functional Domain = Y; Codes for the Only Repeat Domain = N; Contains a LP/P In-Frame Deletion = N; ≥ 10% of CDS and Codes for Multiple Domains/Repeats = N	Indispensable
NM_032043	BRIP1	1	0	0	0	0	0	0	0	0	0	0	0	0	0	0.5	0.14	0	0.00633771	First Coding Exon = N; Last Coding Exon = N; UTR = Y; Out-of-Frame = Y; Creates a PTC when Skipped = N; Codes for the Only Functional Domain = N; Codes for the Only Repeat Domain = N; Contains a LP/P In-Frame Deletion = N; ≥ 10% of CDS and Codes for Multiple Domains/Repeats = N	Indispensable
NM_032043	BRIP1	10	0	0	0	0	0	0	0	0	0	0	0	0	0	0.5	0.14	0	0.00633771	First Coding Exon = N; Last Coding Exon = N; UTR = N; Out-of-Frame = Y; Creates a PTC when Skipped = N; Codes for the Only Functional Domain = N; Codes for the Only Repeat Domain = N; Contains a LP/P In-Frame Deletion = N; ≥ 10% of CDS and Codes for Multiple Domains/Repeats = N	Indispensable
NM_032043	BRIP1	11	0	0	0	0	0	0	0	0	0	0	0	0	0	0.5	0.14	0	0.00633771	First Coding Exon = N; Last Coding Exon = N; UTR = N; Out-of-Frame = Y; Creates a PTC when Skipped = N; Codes for the Only Functional Domain = N; Codes for the Only Repeat Domain = N; Contains a LP/P In-Frame Deletion = N; ≥ 10% of CDS and Codes for Multiple Domains/Repeats = N	Indispensable
NM_032043	BRIP1	12	0	0	0	0	0	0	0	0	0	0	0	0	0	0.5	0.14	0	0.00633771	First Coding Exon = N; Last Coding Exon = N; UTR = N; Out-of-Frame = Y; Creates a PTC when Skipped = N; Codes for the Only Functional Domain = N; Codes for the Only Repeat Domain = N; Contains a LP/P In-Frame Deletion = N; ≥ 10% of CDS and Codes for Multiple Domains/Repeats = N	Indispensable
NM_032043	BRIP1	15	0	0	0	0	0	0	0	0	0	0	0	0	0	0.5	0.14	0	0.00633771	First Coding Exon = N; Last Coding Exon = N; UTR = N; Out-of-Frame = Y; Creates a PTC when Skipped = N; Codes for the Only Functional Domain = N; Codes for the Only Repeat Domain = N; Contains a LP/P In-Frame Deletion = N; ≥ 10% of CDS and Codes for Multiple Domains/Repeats = N	Indispensable
NM_032043	BRIP1	16	0	0	0	0	0	0	0	0	0	0	0	0	0	0.5	0.14	0	0.00633771	First Coding Exon = N; Last Coding Exon = N; UTR = N; Out-of-Frame = Y; Creates a PTC when Skipped = N; Codes for the Only Functional Domain = N; Codes for the Only Repeat Domain = N; Contains a LP/P In-Frame Deletion = N; ≥ 10% of CDS and Codes for Multiple Domains/Repeats = N	Indispensable
NM_032043	BRIP1	17	0	0	0	0	0	0	0	0	0	0	0	0	0	0.5	0.14	0	0.00633771	First Coding Exon = N; Last Coding Exon = N; UTR = N; Out-of-Frame = Y; Creates a PTC when Skipped = N; Codes for the Only Functional Domain = N; Codes for the Only Repeat Domain = N; Contains a LP/P In-Frame Deletion = N; ≥ 10% of CDS and Codes for Multiple Domains/Repeats = N	Indispensable
NM_032043	BRIP1	18	0	0	0	0	0	0	0	0	0	0	0	0	0	0.5	0.14	0	0.00633771	First Coding Exon = N; Last Coding Exon = N; UTR = N; Out-of-Frame = Y; Creates a PTC when Skipped = N; Codes for the Only Functional Domain = N; Codes for the Only Repeat Domain = N; Contains a LP/P In-Frame Deletion = Y; ≥ 10% of CDS and Codes for Multiple Domains/Repeats = N	Indispensable
NM_032043	BRIP1	20	0	0	0	0	0	0	0	0	0	0	0	0	0	0.5	0.14	0	0.00633771	First Coding Exon = N; Last Coding Exon = Y; UTR = N; Out-of-Frame = Y; Creates a PTC when Skipped = N; Codes for the Only Functional Domain = N; Codes for the Only Repeat Domain = N; Contains a LP/P In-Frame Deletion = N; ≥ 10% of CDS and Codes for Multiple Domains/Repeats = N	Indispensable
NM_001003694	BRPF1	7	0	0	0	0	0	0	0	0	0	0	0	0	0	0.72	0.17	0	0.00550004	First Coding Exon = N; Last Coding Exon = N; UTR = N; Out-of-Frame = Y; Creates a PTC when Skipped = N; Codes for the Only Functional Domain = N; Codes for the Only Repeat Domain = N; Contains a LP/P In-Frame Deletion = N; ≥ 10% of CDS and Codes for Multiple Domains/Repeats = N	Indispensable
NM_001003694	BRPF1	12	0	0	0	0	0	0	0	0	0	0	0	0	0	0.72	0.17	0	0.00550004	First Coding Exon = N; Last Coding Exon = N; UTR = N; Out-of-Frame = Y; Creates a PTC when Skipped = N; Codes for the Only Functional Domain = N; Codes for the Only Repeat Domain = N; Contains a LP/P In-Frame Deletion = N; ≥ 10% of CDS and Codes for Multiple Domains/Repeats = N	Indispensable
NM_001003694	BRPF1	13	0	0	0	0	0	0	0	0	0	0	0	0	0	0.72	0.17	0	0.00550004	First Coding Exon = N; Last Coding Exon = N; UTR = N; Out-of-Frame = Y; Creates a PTC when Skipped = N; Codes for the Only Functional Domain = N; Codes for the Only Repeat Domain = N; Contains a LP/P In-Frame Deletion = N; ≥ 10% of CDS and Codes for Multiple Domains/Repeats = N	Indispensable
NM_001003694	BRPF1	14	0	0	0	0	0	0	0	0	0	0	0	0	0	0.72	0.17	0	0.00550004	First Coding Exon = N; Last Coding Exon = Y; UTR = N; Out-of-Frame = Y; Creates a PTC when Skipped = N; Codes for the Only Functional Domain = N; Codes for the Only Repeat Domain = N; Contains a LP/P In-Frame Deletion = N; ≥ 10% of CDS and Codes for Multiple Domains/Repeats = N	Indispensable
NM_001003694	BRPF1	1	0	0	0	0	0	0	0	0	0	0	0	0	0	0.72	0.17	0	0.00550004	First Coding Exon = N; Last Coding Exon = N; UTR = Y; Out-of-Frame = Y; Creates a PTC when Skipped = N; Codes for the Only Functional Domain = N; Codes for the Only Repeat Domain = N; Contains a LP/P In-Frame Deletion = N; ≥ 10% of CDS and Codes for Multiple Domains/Repeats = N	Indispensable
NM_001003694	BRPF1	2	0	0	0	0	0	0	0	0	0	0	0	0	0	0.72	0.17	0	0.00550004	First Coding Exon = Y; Last Coding Exon = N; UTR = N; Out-of-Frame = Y; Creates a PTC when Skipped = N; Codes for the Only Functional Domain = N; Codes for the Only Repeat Domain = N; Contains a LP/P In-Frame Deletion = N; ≥ 10% of CDS and Codes for Multiple Domains/Repeats = N	Indispensable
NM_001003694	BRPF1	4	0	0	0	0	0	0	0	0	0	0	0	0	0	0.72	0.17	0	0.00550004	First Coding Exon = N; Last Coding Exon = N; UTR = N; Out-of-Frame = Y; Creates a PTC when Skipped = N; Codes for the Only Functional Domain = N; Codes for the Only Repeat Domain = N; Contains a LP/P In-Frame Deletion = N; ≥ 10% of CDS and Codes for Multiple Domains/Repeats = N	Indispensable
NM_001003694	BRPF1	10	0	0	0	0	0	0	0	0	0	0	0	0	0	0.72	0.17	0	0.00550004	First Coding Exon = N; Last Coding Exon = N; UTR = N; Out-of-Frame = Y; Creates a PTC when Skipped = N; Codes for the Only Functional Domain = N; Codes for the Only Repeat Domain = N; Contains a LP/P In-Frame Deletion = N; ≥ 10% of CDS and Codes for Multiple Domains/Repeats = N	Indispensable
NM_001003694	BRPF1	11	0	0	0	0	0	0	0	0	0	0	0	0	0	0.72	0.17	0	0.00550004	First Coding Exon = N; Last Coding Exon = N; UTR = N; Out-of-Frame = Y; Creates a PTC when Skipped = N; Codes for the Only Functional Domain = N; Codes for the Only Repeat Domain = N; Contains a LP/P In-Frame Deletion = N; ≥ 10% of CDS and Codes for Multiple Domains/Repeats = N	Indispensable
NM_032430	BRSK1	1	3.53	6.885	3.45	9.04	9.72	8.97	9.47	4.44	3.175	3.83	3.16	1.44	2.375	0	0.15	0	0.0209271	First Coding Exon = Y; Last Coding Exon = N; UTR = N; Out-of-Frame = Y; Creates a PTC when Skipped = N; Codes for the Only Functional Domain = N; Codes for the Only Repeat Domain = N; Contains a LP/P In-Frame Deletion = N; ≥ 10% of CDS and Codes for Multiple Domains/Repeats = N	Indispensable
NM_032430	BRSK1	2	3.53	6.885	3.45	9.04	9.72	8.97	9.47	4.44	3.175	3.83	3.16	1.44	2.375	0	0.15	0	0.0209271	First Coding Exon = N; Last Coding Exon = N; UTR = N; Out-of-Frame = Y; Creates a PTC when Skipped = N; Codes for the Only Functional Domain = N; Codes for the Only Repeat Domain = N; Contains a LP/P In-Frame Deletion = N; ≥ 10% of CDS and Codes for Multiple Domains/Repeats = N	Indispensable
NM_032430	BRSK1	3	3.53	6.885	3.45	9.04	9.72	8.97	9.47	4.44	3.175	3.83	3.16	1.44	2.375	0	0.15	0	0.0209271	First Coding Exon = N; Last Coding Exon = N; UTR = N; Out-of-Frame = Y; Creates a PTC when Skipped = N; Codes for the Only Functional Domain = N; Codes for the Only Repeat Domain = N; Contains a LP/P In-Frame Deletion = N; ≥ 10% of CDS and Codes for Multiple Domains/Repeats = N	Indispensable
NM_032430	BRSK1	6	3.53	6.885	3.45	9.04	9.72	8.97	9.47	4.44	3.175	3.83	3.16	1.44	2.375	0	0.15	0	0.0209271	First Coding Exon = N; Last Coding Exon = N; UTR = N; Out-of-Frame = Y; Creates a PTC when Skipped = N; Codes for the Only Functional Domain = N; Codes for the Only Repeat Domain = N; Contains a LP/P In-Frame Deletion = N; ≥ 10% of CDS and Codes for Multiple Domains/Repeats = N	Indispensable
NM_032430	BRSK1	9	3.53	6.885	3.45	9.04	9.72	8.97	9.47	4.44	3.175	3.83	3.16	1.44	2.375	0	0.15	0	0.0209271	First Coding Exon = N; Last Coding Exon = N; UTR = N; Out-of-Frame = Y; Creates a PTC when Skipped = N; Codes for the Only Functional Domain = N; Codes for the Only Repeat Domain = N; Contains a LP/P In-Frame Deletion = N; ≥ 10% of CDS and Codes for Multiple Domains/Repeats = N	Indispensable
NM_032430	BRSK1	11	3.53	6.885	3.45	9.04	9.72	8.97	9.47	4.44	3.175	3.83	3.16	1.44	2.375	0	0.15	0	0.0209271	First Coding Exon = N; Last Coding Exon = N; UTR = N; Out-of-Frame = Y; Creates a PTC when Skipped = N; Codes for the Only Functional Domain = N; Codes for the Only Repeat Domain = N; Contains a LP/P In-Frame Deletion = N; ≥ 10% of CDS and Codes for Multiple Domains/Repeats = N	Indispensable
NM_032430	BRSK1	12	3.53	6.885	3.45	9.04	9.72	8.97	9.47	4.44	3.175	3.83	3.16	1.44	2.375	0	0.15	0	0.0209271	First Coding Exon = N; Last Coding Exon = N; UTR = N; Out-of-Frame = Y; Creates a PTC when Skipped = N; Codes for the Only Functional Domain = N; Codes for the Only Repeat Domain = N; Contains a LP/P In-Frame Deletion = N; ≥ 10% of CDS and Codes for Multiple Domains/Repeats = N	Indispensable
NM_032430	BRSK1	13	3.53	6.885	3.45	9.04	9.72	8.97	9.47	4.44	3.175	3.83	3.16	1.44	2.375	0	0.15	0	0.0209271	First Coding Exon = N; Last Coding Exon = N; UTR = N; Out-of-Frame = Y; Creates a PTC when Skipped = N; Codes for the Only Functional Domain = N; Codes for the Only Repeat Domain = N; Contains a LP/P In-Frame Deletion = N; ≥ 10% of CDS and Codes for Multiple Domains/Repeats = N	Indispensable
NM_032430	BRSK1	14	3.53	6.885	3.45	9.04	9.72	8.97	9.47	4.44	3.175	3.83	3.16	1.44	2.375	0	0.15	0	0.0209271	First Coding Exon = N; Last Coding Exon = N; UTR = N; Out-of-Frame = Y; Creates a PTC when Skipped = N; Codes for the Only Functional Domain = N; Codes for the Only Repeat Domain = N; Contains a LP/P In-Frame Deletion = N; ≥ 10% of CDS and Codes for Multiple Domains/Repeats = N	Indispensable
NM_032430	BRSK1	15	3.53	6.885	3.45	9.04	9.72	8.97	9.47	4.44	3.175	3.83	3.16	1.44	2.375	0	0.15	0	0.0209271	First Coding Exon = N; Last Coding Exon = N; UTR = N; Out-of-Frame = Y; Creates a PTC when Skipped = N; Codes for the Only Functional Domain = N; Codes for the Only Repeat Domain = N; Contains a LP/P In-Frame Deletion = N; ≥ 10% of CDS and Codes for Multiple Domains/Repeats = N	Indispensable
NM_032430	BRSK1	16	3.53	6.885	3.45	9.04	9.72	8.97	9.47	4.44	3.175	3.83	3.16	1.44	2.375	0	0.15	0	0.0209271	First Coding Exon = N; Last Coding Exon = N; UTR = N; Out-of-Frame = Y; Creates a PTC when Skipped = N; Codes for the Only Functional Domain = N; Codes for the Only Repeat Domain = N; Contains a LP/P In-Frame Deletion = N; ≥ 10% of CDS and Codes for Multiple Domains/Repeats = N	Indispensable
NM_032430	BRSK1	17	3.53	6.885	3.45	9.04	9.72	8.97	9.47	4.44	3.175	3.83	3.16	1.44	2.375	0	0.15	0	0.0209271	First Coding Exon = N; Last Coding Exon = N; UTR = N; Out-of-Frame = Y; Creates a PTC when Skipped = N; Codes for the Only Functional Domain = N; Codes for the Only Repeat Domain = N; Contains a LP/P In-Frame Deletion = N; ≥ 10% of CDS and Codes for Multiple Domains/Repeats = N	Indispensable
NM_032430	BRSK1	19	3.53	6.885	3.45	9.04	9.72	8.97	9.47	4.44	3.175	3.83	3.16	1.44	2.375	0	0.15	0	0.0209271	First Coding Exon = N; Last Coding Exon = Y; UTR = N; Out-of-Frame = Y; Creates a PTC when Skipped = N; Codes for the Only Functional Domain = N; Codes for the Only Repeat Domain = N; Contains a LP/P In-Frame Deletion = N; ≥ 10% of CDS and Codes for Multiple Domains/Repeats = N	Indispensable
NM_001256627	BRSK2	1	1.255	2.25	1.13	15.46	20.51	4.9	3.555	1.7	2.14	1.155	0.93	1.64	1.45	0	0	0	1.04732	First Coding Exon = Y; Last Coding Exon = N; UTR = N; Out-of-Frame = Y; Creates a PTC when Skipped = N; Codes for the Only Functional Domain = N; Codes for the Only Repeat Domain = N; Contains a LP/P In-Frame Deletion = N; ≥ 10% of CDS and Codes for Multiple Domains/Repeats = N	Indispensable
NM_001256627	BRSK2	2	1.255	2.25	1.13	15.46	20.51	4.9	3.555	1.7	2.14	1.155	0.93	1.64	1.45	0	0	0	1.04732	First Coding Exon = N; Last Coding Exon = N; UTR = N; Out-of-Frame = Y; Creates a PTC when Skipped = N; Codes for the Only Functional Domain = N; Codes for the Only Repeat Domain = N; Contains a LP/P In-Frame Deletion = N; ≥ 10% of CDS and Codes for Multiple Domains/Repeats = N	Indispensable
NM_001256627	BRSK2	3	1.255	2.25	1.13	15.46	20.51	4.9	3.555	1.7	2.14	1.155	0.93	1.64	1.45	0	0	0	1.04732	First Coding Exon = N; Last Coding Exon = N; UTR = N; Out-of-Frame = Y; Creates a PTC when Skipped = N; Codes for the Only Functional Domain = N; Codes for the Only Repeat Domain = N; Contains a LP/P In-Frame Deletion = N; ≥ 10% of CDS and Codes for Multiple Domains/Repeats = N	Indispensable
NM_001256627	BRSK2	6	1.255	2.25	1.13	15.46	20.51	4.9	3.555	1.7	2.14	1.155	0.93	1.64	1.45	0	0	0	1.04732	First Coding Exon = N; Last Coding Exon = N; UTR = N; Out-of-Frame = Y; Creates a PTC when Skipped = N; Codes for the Only Functional Domain = N; Codes for the Only Repeat Domain = N; Contains a LP/P In-Frame Deletion = N; ≥ 10% of CDS and Codes for Multiple Domains/Repeats = N	Indispensable
NM_001256627	BRSK2	9	1.255	2.25	1.13	15.46	20.51	4.9	3.555	1.7	2.14	1.155	0.93	1.64	1.45	0	0	0	1.04732	First Coding Exon = N; Last Coding Exon = N; UTR = N; Out-of-Frame = Y; Creates a PTC when Skipped = N; Codes for the Only Functional Domain = N; Codes for the Only Repeat Domain = N; Contains a LP/P In-Frame Deletion = N; ≥ 10% of CDS and Codes for Multiple Domains/Repeats = N	Indispensable
NM_001256627	BRSK2	11	1.255	2.25	1.13	15.46	20.51	4.9	3.555	1.7	2.14	1.155	0.93	1.64	1.45	0	0	0	1.04732	First Coding Exon = N; Last Coding Exon = N; UTR = N; Out-of-Frame = Y; Creates a PTC when Skipped = N; Codes for the Only Functional Domain = N; Codes for the Only Repeat Domain = N; Contains a LP/P In-Frame Deletion = N; ≥ 10% of CDS and Codes for Multiple Domains/Repeats = N	Indispensable
NM_001256627	BRSK2	12	1.255	2.25	1.13	15.46	20.51	4.9	3.555	1.7	2.14	1.155	0.93	1.64	1.45	0	0	0	1.04732	First Coding Exon = N; Last Coding Exon = N; UTR = N; Out-of-Frame = Y; Creates a PTC when Skipped = N; Codes for the Only Functional Domain = N; Codes for the Only Repeat Domain = N; Contains a LP/P In-Frame Deletion = N; ≥ 10% of CDS and Codes for Multiple Domains/Repeats = N	Indispensable
NM_001256627	BRSK2	13	1.255	2.25	1.13	15.46	20.51	4.9	3.555	1.7	2.14	1.155	0.93	1.64	1.45	0	0	0	1.04732	First Coding Exon = N; Last Coding Exon = N; UTR = N; Out-of-Frame = Y; Creates a PTC when Skipped = N; Codes for the Only Functional Domain = N; Codes for the Only Repeat Domain = N; Contains a LP/P In-Frame Deletion = N; ≥ 10% of CDS and Codes for Multiple Domains/Repeats = N	Indispensable
NM_001256627	BRSK2	14	1.255	2.25	1.13	15.46	20.51	4.9	3.555	1.7	2.14	1.155	0.93	1.64	1.45	0	0	0	1.04732	First Coding Exon = N; Last Coding Exon = N; UTR = N; Out-of-Frame = Y; Creates a PTC when Skipped = N; Codes for the Only Functional Domain = N; Codes for the Only Repeat Domain = N; Contains a LP/P In-Frame Deletion = N; ≥ 10% of CDS and Codes for Multiple Domains/Repeats = N	Indispensable
NM_001256627	BRSK2	15	1.255	2.25	1.13	15.46	20.51	4.9	3.555	1.7	2.14	1.155	0.93	1.64	1.45	0	0	0	1.04732	First Coding Exon = N; Last Coding Exon = N; UTR = N; Out-of-Frame = Y; Creates a PTC when Skipped = N; Codes for the Only Functional Domain = N; Codes for the Only Repeat Domain = N; Contains a LP/P In-Frame Deletion = N; ≥ 10% of CDS and Codes for Multiple Domains/Repeats = N	Indispensable
NM_001256627	BRSK2	16	1.255	2.25	1.13	15.46	20.51	4.9	3.555	1.7	2.14	1.155	0.93	1.64	1.45	0	0	0	1.04732	First Coding Exon = N; Last Coding Exon = N; UTR = N; Out-of-Frame = Y; Creates a PTC when Skipped = N; Codes for the Only Functional Domain = N; Codes for the Only Repeat Domain = N; Contains a LP/P In-Frame Deletion = N; ≥ 10% of CDS and Codes for Multiple Domains/Repeats = N	Indispensable
NM_001256627	BRSK2	17	1.255	2.25	1.13	15.46	20.51	4.9	3.555	1.7	2.14	1.155	0.93	1.64	1.45	0	0	0	1.04732	First Coding Exon = N; Last Coding Exon = N; UTR = N; Out-of-Frame = Y; Creates a PTC when Skipped = N; Codes for the Only Functional Domain = N; Codes for the Only Repeat Domain = N; Contains a LP/P In-Frame Deletion = N; ≥ 10% of CDS and Codes for Multiple Domains/Repeats = N	Indispensable
NM_001256627	BRSK2	20	1.255	2.25	1.13	15.46	20.51	4.9	3.555	1.7	2.14	1.155	0.93	1.64	1.45	0	0	0	1.04732	First Coding Exon = N; Last Coding Exon = Y; UTR = N; Out-of-Frame = N; Creates a PTC when Skipped = N; Codes for the Only Functional Domain = N; Codes for the Only Repeat Domain = N; Contains a LP/P In-Frame Deletion = N; ≥ 10% of CDS and Codes for Multiple Domains/Repeats = N	Indispensable
NM_033656	BRWD1	31	0.84	0.9	1.1	4.155	4.98	1.42	1.14	1	1.145	1.315	0.89	1.86	1.05	2.42	2.87	1.28	22.9902	First Coding Exon = N; Last Coding Exon = N; UTR = N; Out-of-Frame = Y; Creates a PTC when Skipped = N; Codes for the Only Functional Domain = N; Codes for the Only Repeat Domain = N; Contains a LP/P In-Frame Deletion = N; ≥ 10% of CDS and Codes for Multiple Domains/Repeats = N	Indispensable
NM_033656	BRWD1	33	0.84	0.9	1.1	4.155	4.98	1.42	1.14	1	1.145	1.315	0.89	1.86	1.05	2.42	2.87	1.28	22.9902	First Coding Exon = N; Last Coding Exon = N; UTR = N; Out-of-Frame = Y; Creates a PTC when Skipped = N; Codes for the Only Functional Domain = N; Codes for the Only Repeat Domain = N; Contains a LP/P In-Frame Deletion = N; ≥ 10% of CDS and Codes for Multiple Domains/Repeats = N	Indispensable
NM_033656	BRWD1	37	0.84	0.9	1.1	4.155	4.98	1.42	1.14	1	1.145	1.315	0.89	1.86	1.05	2.42	2.87	1.28	22.9902	First Coding Exon = N; Last Coding Exon = N; UTR = N; Out-of-Frame = Y; Creates a PTC when Skipped = N; Codes for the Only Functional Domain = N; Codes for the Only Repeat Domain = N; Contains a LP/P In-Frame Deletion = N; ≥ 10% of CDS and Codes for Multiple Domains/Repeats = N	Indispensable
NM_033656	BRWD1	1	0.84	0.9	1.1	4.155	4.98	1.42	1.14	1	1.145	1.315	0.89	1.86	1.05	2.42	2.87	1.28	22.9902	First Coding Exon = Y; Last Coding Exon = N; UTR = N; Out-of-Frame = Y; Creates a PTC when Skipped = N; Codes for the Only Functional Domain = N; Codes for the Only Repeat Domain = N; Contains a LP/P In-Frame Deletion = N; ≥ 10% of CDS and Codes for Multiple Domains/Repeats = N	Indispensable
NM_033656	BRWD1	2	0.84	0.9	1.1	4.155	4.98	1.42	1.14	1	1.145	1.315	0.89	1.86	1.05	2.42	2.87	1.28	22.9902	First Coding Exon = N; Last Coding Exon = N; UTR = N; Out-of-Frame = Y; Creates a PTC when Skipped = N; Codes for the Only Functional Domain = N; Codes for the Only Repeat Domain = N; Contains a LP/P In-Frame Deletion = N; ≥ 10% of CDS and Codes for Multiple Domains/Repeats = N	Indispensable
NM_033656	BRWD1	5	0.84	0.9	1.1	4.155	4.98	1.42	1.14	1	1.145	1.315	0.89	1.86	1.05	2.42	2.87	1.28	22.9902	First Coding Exon = N; Last Coding Exon = N; UTR = N; Out-of-Frame = Y; Creates a PTC when Skipped = N; Codes for the Only Functional Domain = N; Codes for the Only Repeat Domain = N; Contains a LP/P In-Frame Deletion = N; ≥ 10% of CDS and Codes for Multiple Domains/Repeats = N	Indispensable
NM_033656	BRWD1	7	0.84	0.9	1.1	4.155	4.98	1.42	1.14	1	1.145	1.315	0.89	1.86	1.05	2.42	2.87	1.28	22.9902	First Coding Exon = N; Last Coding Exon = N; UTR = N; Out-of-Frame = Y; Creates a PTC when Skipped = N; Codes for the Only Functional Domain = N; Codes for the Only Repeat Domain = N; Contains a LP/P In-Frame Deletion = N; ≥ 10% of CDS and Codes for Multiple Domains/Repeats = N	Indispensable
NM_033656	BRWD1	9	0.84	0.9	1.1	4.155	4.98	1.42	1.14	1	1.145	1.315	0.89	1.86	1.05	2.42	2.87	1.28	22.9902	First Coding Exon = N; Last Coding Exon = N; UTR = N; Out-of-Frame = Y; Creates a PTC when Skipped = N; Codes for the Only Functional Domain = N; Codes for the Only Repeat Domain = N; Contains a LP/P In-Frame Deletion = N; ≥ 10% of CDS and Codes for Multiple Domains/Repeats = N	Indispensable
NM_033656	BRWD1	10	0.84	0.9	1.1	4.155	4.98	1.42	1.14	1	1.145	1.315	0.89	1.86	1.05	2.42	2.87	1.28	22.9902	First Coding Exon = N; Last Coding Exon = N; UTR = N; Out-of-Frame = Y; Creates a PTC when Skipped = N; Codes for the Only Functional Domain = N; Codes for the Only Repeat Domain = N; Contains a LP/P In-Frame Deletion = N; ≥ 10% of CDS and Codes for Multiple Domains/Repeats = N	Indispensable
NM_033656	BRWD1	11	0.84	0.9	1.1	4.155	4.98	1.42	1.14	1	1.145	1.315	0.89	1.86	1.05	2.42	2.87	1.28	22.9902	First Coding Exon = N; Last Coding Exon = N; UTR = N; Out-of-Frame = Y; Creates a PTC when Skipped = N; Codes for the Only Functional Domain = N; Codes for the Only Repeat Domain = N; Contains a LP/P In-Frame Deletion = N; ≥ 10% of CDS and Codes for Multiple Domains/Repeats = N	Indispensable
NM_033656	BRWD1	12	0.84	0.9	1.1	4.155	4.98	1.42	1.14	1	1.145	1.315	0.89	1.86	1.05	2.42	2.87	1.28	22.9902	First Coding Exon = N; Last Coding Exon = N; UTR = N; Out-of-Frame = Y; Creates a PTC when Skipped = N; Codes for the Only Functional Domain = N; Codes for the Only Repeat Domain = N; Contains a LP/P In-Frame Deletion = N; ≥ 10% of CDS and Codes for Multiple Domains/Repeats = N	Indispensable
NM_033656	BRWD1	14	0.84	0.9	1.1	4.155	4.98	1.42	1.14	1	1.145	1.315	0.89	1.86	1.05	2.42	2.87	1.28	22.9902	First Coding Exon = N; Last Coding Exon = N; UTR = N; Out-of-Frame = Y; Creates a PTC when Skipped = N; Codes for the Only Functional Domain = N; Codes for the Only Repeat Domain = N; Contains a LP/P In-Frame Deletion = N; ≥ 10% of CDS and Codes for Multiple Domains/Repeats = N	Indispensable
NM_033656	BRWD1	17	0.84	0.9	1.1	4.155	4.98	1.42	1.14	1	1.145	1.315	0.89	1.86	1.05	2.42	2.87	1.28	22.9902	First Coding Exon = N; Last Coding Exon = N; UTR = N; Out-of-Frame = Y; Creates a PTC when Skipped = N; Codes for the Only Functional Domain = N; Codes for the Only Repeat Domain = N; Contains a LP/P In-Frame Deletion = N; ≥ 10% of CDS and Codes for Multiple Domains/Repeats = N	Indispensable
NM_033656	BRWD1	19	0.84	0.9	1.1	4.155	4.98	1.42	1.14	1	1.145	1.315	0.89	1.86	1.05	2.42	2.87	1.28	22.9902	First Coding Exon = N; Last Coding Exon = N; UTR = N; Out-of-Frame = Y; Creates a PTC when Skipped = N; Codes for the Only Functional Domain = N; Codes for the Only Repeat Domain = N; Contains a LP/P In-Frame Deletion = N; ≥ 10% of CDS and Codes for Multiple Domains/Repeats = N	Indispensable
NM_033656	BRWD1	20	0.84	0.9	1.1	4.155	4.98	1.42	1.14	1	1.145	1.315	0.89	1.86	1.05	2.42	2.87	1.28	22.9902	First Coding Exon = N; Last Coding Exon = N; UTR = N; Out-of-Frame = Y; Creates a PTC when Skipped = N; Codes for the Only Functional Domain = N; Codes for the Only Repeat Domain = N; Contains a LP/P In-Frame Deletion = N; ≥ 10% of CDS and Codes for Multiple Domains/Repeats = N	Indispensable
NM_033656	BRWD1	22	0.84	0.9	1.1	4.155	4.98	1.42	1.14	1	1.145	1.315	0.89	1.86	1.05	2.42	2.87	1.28	22.9902	First Coding Exon = N; Last Coding Exon = N; UTR = N; Out-of-Frame = Y; Creates a PTC when Skipped = N; Codes for the Only Functional Domain = N; Codes for the Only Repeat Domain = N; Contains a LP/P In-Frame Deletion = N; ≥ 10% of CDS and Codes for Multiple Domains/Repeats = N	Indispensable
NM_033656	BRWD1	23	0.84	0.9	1.1	4.155	4.98	1.42	1.14	1	1.145	1.315	0.89	1.86	1.05	2.42	2.87	1.28	22.9902	First Coding Exon = N; Last Coding Exon = N; UTR = N; Out-of-Frame = Y; Creates a PTC when Skipped = N; Codes for the Only Functional Domain = N; Codes for the Only Repeat Domain = N; Contains a LP/P In-Frame Deletion = N; ≥ 10% of CDS and Codes for Multiple Domains/Repeats = N	Indispensable
NM_033656	BRWD1	26	0.84	0.9	1.1	4.155	4.98	1.42	1.14	1	1.145	1.315	0.89	1.86	1.05	2.42	2.87	1.28	22.9902	First Coding Exon = N; Last Coding Exon = N; UTR = N; Out-of-Frame = Y; Creates a PTC when Skipped = N; Codes for the Only Functional Domain = N; Codes for the Only Repeat Domain = N; Contains a LP/P In-Frame Deletion = N; ≥ 10% of CDS and Codes for Multiple Domains/Repeats = N	Indispensable
NM_033656	BRWD1	27	0.84	0.9	1.1	4.155	4.98	1.42	1.14	1	1.145	1.315	0.89	1.86	1.05	2.42	2.87	1.28	22.9902	First Coding Exon = N; Last Coding Exon = N; UTR = N; Out-of-Frame = Y; Creates a PTC when Skipped = N; Codes for the Only Functional Domain = N; Codes for the Only Repeat Domain = N; Contains a LP/P In-Frame Deletion = N; ≥ 10% of CDS and Codes for Multiple Domains/Repeats = N	Indispensable
NM_033656	BRWD1	28	0.84	0.9	1.1	4.155	4.98	1.42	1.14	1	1.145	1.315	0.89	1.86	1.05	2.42	2.87	1.28	22.9902	First Coding Exon = N; Last Coding Exon = N; UTR = N; Out-of-Frame = Y; Creates a PTC when Skipped = N; Codes for the Only Functional Domain = N; Codes for the Only Repeat Domain = N; Contains a LP/P In-Frame Deletion = N; ≥ 10% of CDS and Codes for Multiple Domains/Repeats = N	Indispensable
NM_033656	BRWD1	29	0.84	0.9	1.1	4.155	4.98	1.42	1.14	1	1.145	1.315	0.89	1.86	1.05	2.42	2.87	1.28	22.9902	First Coding Exon = N; Last Coding Exon = N; UTR = N; Out-of-Frame = Y; Creates a PTC when Skipped = N; Codes for the Only Functional Domain = N; Codes for the Only Repeat Domain = N; Contains a LP/P In-Frame Deletion = N; ≥ 10% of CDS and Codes for Multiple Domains/Repeats = N	Indispensable
NM_033656	BRWD1	38	0.84	0.9	1.1	4.155	4.98	1.42	1.14	1	1.145	1.315	0.89	1.86	1.05	2.42	2.87	1.28	22.9902	First Coding Exon = N; Last Coding Exon = N; UTR = N; Out-of-Frame = Y; Creates a PTC when Skipped = N; Codes for the Only Functional Domain = N; Codes for the Only Repeat Domain = N; Contains a LP/P In-Frame Deletion = N; ≥ 10% of CDS and Codes for Multiple Domains/Repeats = N	Indispensable
NM_033656	BRWD1	41	0.84	0.9	1.1	4.155	4.98	1.42	1.14	1	1.145	1.315	0.89	1.86	1.05	2.42	2.87	1.28	22.9902	First Coding Exon = N; Last Coding Exon = Y; UTR = N; Out-of-Frame = N; Creates a PTC when Skipped = N; Codes for the Only Functional Domain = N; Codes for the Only Repeat Domain = N; Contains a LP/P In-Frame Deletion = N; ≥ 10% of CDS and Codes for Multiple Domains/Repeats = N	Indispensable
NM_153252	BRWD3	31	0.635	0.59	0.79	3.665	3.43	0.7	0.71	0.69	0.885	0.8	0.65	1.04	0.76	4.415	2.18	0.71	7.92687	First Coding Exon = N; Last Coding Exon = N; UTR = N; Out-of-Frame = Y; Creates a PTC when Skipped = N; Codes for the Only Functional Domain = N; Codes for the Only Repeat Domain = N; Contains a LP/P In-Frame Deletion = N; ≥ 10% of CDS and Codes for Multiple Domains/Repeats = N	Indispensable
NM_153252	BRWD3	33	0.635	0.59	0.79	3.665	3.43	0.7	0.71	0.69	0.885	0.8	0.65	1.04	0.76	4.415	2.18	0.71	7.92687	First Coding Exon = N; Last Coding Exon = N; UTR = N; Out-of-Frame = Y; Creates a PTC when Skipped = N; Codes for the Only Functional Domain = N; Codes for the Only Repeat Domain = N; Contains a LP/P In-Frame Deletion = N; ≥ 10% of CDS and Codes for Multiple Domains/Repeats = N	Indispensable
NM_153252	BRWD3	38	0.635	0.59	0.79	3.665	3.43	0.7	0.71	0.69	0.885	0.8	0.65	1.04	0.76	4.415	2.18	0.71	7.92687	First Coding Exon = N; Last Coding Exon = N; UTR = N; Out-of-Frame = Y; Creates a PTC when Skipped = N; Codes for the Only Functional Domain = N; Codes for the Only Repeat Domain = N; Contains a LP/P In-Frame Deletion = N; ≥ 10% of CDS and Codes for Multiple Domains/Repeats = N	Indispensable
NM_153252	BRWD3	1	0.635	0.59	0.79	3.665	3.43	0.7	0.71	0.69	0.885	0.8	0.65	1.04	0.76	4.415	2.18	0.71	7.92687	First Coding Exon = Y; Last Coding Exon = N; UTR = N; Out-of-Frame = Y; Creates a PTC when Skipped = N; Codes for the Only Functional Domain = N; Codes for the Only Repeat Domain = N; Contains a LP/P In-Frame Deletion = N; ≥ 10% of CDS and Codes for Multiple Domains/Repeats = N	Indispensable
NM_153252	BRWD3	2	0.635	0.59	0.79	3.665	3.43	0.7	0.71	0.69	0.885	0.8	0.65	1.04	0.76	4.415	2.18	0.71	7.92687	First Coding Exon = N; Last Coding Exon = N; UTR = N; Out-of-Frame = Y; Creates a PTC when Skipped = N; Codes for the Only Functional Domain = N; Codes for the Only Repeat Domain = N; Contains a LP/P In-Frame Deletion = N; ≥ 10% of CDS and Codes for Multiple Domains/Repeats = N	Indispensable
NM_153252	BRWD3	5	0.635	0.59	0.79	3.665	3.43	0.7	0.71	0.69	0.885	0.8	0.65	1.04	0.76	4.415	2.18	0.71	7.92687	First Coding Exon = N; Last Coding Exon = N; UTR = N; Out-of-Frame = Y; Creates a PTC when Skipped = N; Codes for the Only Functional Domain = N; Codes for the Only Repeat Domain = N; Contains a LP/P In-Frame Deletion = N; ≥ 10% of CDS and Codes for Multiple Domains/Repeats = N	Indispensable
NM_153252	BRWD3	7	0.635	0.59	0.79	3.665	3.43	0.7	0.71	0.69	0.885	0.8	0.65	1.04	0.76	4.415	2.18	0.71	7.92687	First Coding Exon = N; Last Coding Exon = N; UTR = N; Out-of-Frame = Y; Creates a PTC when Skipped = N; Codes for the Only Functional Domain = N; Codes for the Only Repeat Domain = N; Contains a LP/P In-Frame Deletion = N; ≥ 10% of CDS and Codes for Multiple Domains/Repeats = N	Indispensable
NM_153252	BRWD3	9	0.635	0.59	0.79	3.665	3.43	0.7	0.71	0.69	0.885	0.8	0.65	1.04	0.76	4.415	2.18	0.71	7.92687	First Coding Exon = N; Last Coding Exon = N; UTR = N; Out-of-Frame = Y; Creates a PTC when Skipped = N; Codes for the Only Functional Domain = N; Codes for the Only Repeat Domain = N; Contains a LP/P In-Frame Deletion = N; ≥ 10% of CDS and Codes for Multiple Domains/Repeats = N	Indispensable
NM_153252	BRWD3	10	0.635	0.59	0.79	3.665	3.43	0.7	0.71	0.69	0.885	0.8	0.65	1.04	0.76	4.415	2.18	0.71	7.92687	First Coding Exon = N; Last Coding Exon = N; UTR = N; Out-of-Frame = Y; Creates a PTC when Skipped = N; Codes for the Only Functional Domain = N; Codes for the Only Repeat Domain = N; Contains a LP/P In-Frame Deletion = N; ≥ 10% of CDS and Codes for Multiple Domains/Repeats = N	Indispensable
NM_153252	BRWD3	11	0.635	0.59	0.79	3.665	3.43	0.7	0.71	0.69	0.885	0.8	0.65	1.04	0.76	4.415	2.18	0.71	7.92687	First Coding Exon = N; Last Coding Exon = N; UTR = N; Out-of-Frame = Y; Creates a PTC when Skipped = N; Codes for the Only Functional Domain = N; Codes for the Only Repeat Domain = N; Contains a LP/P In-Frame Deletion = N; ≥ 10% of CDS and Codes for Multiple Domains/Repeats = N	Indispensable
NM_153252	BRWD3	12	0.635	0.59	0.79	3.665	3.43	0.7	0.71	0.69	0.885	0.8	0.65	1.04	0.76	4.415	2.18	0.71	7.92687	First Coding Exon = N; Last Coding Exon = N; UTR = N; Out-of-Frame = Y; Creates a PTC when Skipped = N; Codes for the Only Functional Domain = N; Codes for the Only Repeat Domain = N; Contains a LP/P In-Frame Deletion = N; ≥ 10% of CDS and Codes for Multiple Domains/Repeats = N	Indispensable
NM_153252	BRWD3	14	0.635	0.59	0.79	3.665	3.43	0.7	0.71	0.69	0.885	0.8	0.65	1.04	0.76	4.415	2.18	0.71	7.92687	First Coding Exon = N; Last Coding Exon = N; UTR = N; Out-of-Frame = Y; Creates a PTC when Skipped = N; Codes for the Only Functional Domain = N; Codes for the Only Repeat Domain = N; Contains a LP/P In-Frame Deletion = N; ≥ 10% of CDS and Codes for Multiple Domains/Repeats = N	Indispensable
NM_153252	BRWD3	17	0.635	0.59	0.79	3.665	3.43	0.7	0.71	0.69	0.885	0.8	0.65	1.04	0.76	4.415	2.18	0.71	7.92687	First Coding Exon = N; Last Coding Exon = N; UTR = N; Out-of-Frame = Y; Creates a PTC when Skipped = N; Codes for the Only Functional Domain = N; Codes for the Only Repeat Domain = N; Contains a LP/P In-Frame Deletion = N; ≥ 10% of CDS and Codes for Multiple Domains/Repeats = N	Indispensable
NM_153252	BRWD3	19	0.635	0.59	0.79	3.665	3.43	0.7	0.71	0.69	0.885	0.8	0.65	1.04	0.76	4.415	2.18	0.71	7.92687	First Coding Exon = N; Last Coding Exon = N; UTR = N; Out-of-Frame = Y; Creates a PTC when Skipped = N; Codes for the Only Functional Domain = N; Codes for the Only Repeat Domain = N; Contains a LP/P In-Frame Deletion = N; ≥ 10% of CDS and Codes for Multiple Domains/Repeats = N	Indispensable
NM_153252	BRWD3	20	0.635	0.59	0.79	3.665	3.43	0.7	0.71	0.69	0.885	0.8	0.65	1.04	0.76	4.415	2.18	0.71	7.92687	First Coding Exon = N; Last Coding Exon = N; UTR = N; Out-of-Frame = Y; Creates a PTC when Skipped = N; Codes for the Only Functional Domain = N; Codes for the Only Repeat Domain = N; Contains a LP/P In-Frame Deletion = N; ≥ 10% of CDS and Codes for Multiple Domains/Repeats = N	Indispensable
NM_153252	BRWD3	22	0.635	0.59	0.79	3.665	3.43	0.7	0.71	0.69	0.885	0.8	0.65	1.04	0.76	4.415	2.18	0.71	7.92687	First Coding Exon = N; Last Coding Exon = N; UTR = N; Out-of-Frame = Y; Creates a PTC when Skipped = N; Codes for the Only Functional Domain = N; Codes for the Only Repeat Domain = N; Contains a LP/P In-Frame Deletion = N; ≥ 10% of CDS and Codes for Multiple Domains/Repeats = N	Indispensable
NM_153252	BRWD3	23	0.635	0.59	0.79	3.665	3.43	0.7	0.71	0.69	0.885	0.8	0.65	1.04	0.76	4.415	2.18	0.71	7.92687	First Coding Exon = N; Last Coding Exon = N; UTR = N; Out-of-Frame = Y; Creates a PTC when Skipped = N; Codes for the Only Functional Domain = N; Codes for the Only Repeat Domain = N; Contains a LP/P In-Frame Deletion = N; ≥ 10% of CDS and Codes for Multiple Domains/Repeats = N	Indispensable
NM_153252	BRWD3	26	0.635	0.59	0.79	3.665	3.43	0.7	0.71	0.69	0.885	0.8	0.65	1.04	0.76	4.415	2.18	0.71	7.92687	First Coding Exon = N; Last Coding Exon = N; UTR = N; Out-of-Frame = Y; Creates a PTC when Skipped = N; Codes for the Only Functional Domain = N; Codes for the Only Repeat Domain = N; Contains a LP/P In-Frame Deletion = N; ≥ 10% of CDS and Codes for Multiple Domains/Repeats = N	Indispensable
NM_153252	BRWD3	27	0.635	0.59	0.79	3.665	3.43	0.7	0.71	0.69	0.885	0.8	0.65	1.04	0.76	4.415	2.18	0.71	7.92687	First Coding Exon = N; Last Coding Exon = N; UTR = N; Out-of-Frame = Y; Creates a PTC when Skipped = N; Codes for the Only Functional Domain = N; Codes for the Only Repeat Domain = N; Contains a LP/P In-Frame Deletion = N; ≥ 10% of CDS and Codes for Multiple Domains/Repeats = N	Indispensable
NM_153252	BRWD3	28	0.635	0.59	0.79	3.665	3.43	0.7	0.71	0.69	0.885	0.8	0.65	1.04	0.76	4.415	2.18	0.71	7.92687	First Coding Exon = N; Last Coding Exon = N; UTR = N; Out-of-Frame = Y; Creates a PTC when Skipped = N; Codes for the Only Functional Domain = N; Codes for the Only Repeat Domain = N; Contains a LP/P In-Frame Deletion = N; ≥ 10% of CDS and Codes for Multiple Domains/Repeats = N	Indispensable
NM_153252	BRWD3	29	0.635	0.59	0.79	3.665	3.43	0.7	0.71	0.69	0.885	0.8	0.65	1.04	0.76	4.415	2.18	0.71	7.92687	First Coding Exon = N; Last Coding Exon = N; UTR = N; Out-of-Frame = Y; Creates a PTC when Skipped = N; Codes for the Only Functional Domain = N; Codes for the Only Repeat Domain = N; Contains a LP/P In-Frame Deletion = N; ≥ 10% of CDS and Codes for Multiple Domains/Repeats = N	Indispensable
NM_153252	BRWD3	39	0.635	0.59	0.79	3.665	3.43	0.7	0.71	0.69	0.885	0.8	0.65	1.04	0.76	4.415	2.18	0.71	7.92687	First Coding Exon = N; Last Coding Exon = N; UTR = N; Out-of-Frame = Y; Creates a PTC when Skipped = N; Codes for the Only Functional Domain = N; Codes for the Only Repeat Domain = N; Contains a LP/P In-Frame Deletion = N; ≥ 10% of CDS and Codes for Multiple Domains/Repeats = N	Indispensable
NM_153252	BRWD3	41	0.635	0.59	0.79	3.665	3.43	0.7	0.71	0.69	0.885	0.8	0.65	1.04	0.76	4.415	2.18	0.71	7.92687	First Coding Exon = N; Last Coding Exon = Y; UTR = N; Out-of-Frame = Y; Creates a PTC when Skipped = N; Codes for the Only Functional Domain = N; Codes for the Only Repeat Domain = N; Contains a LP/P In-Frame Deletion = N; ≥ 10% of CDS and Codes for Multiple Domains/Repeats = N	Indispensable
NM_001122955	BSCL2	1	59.81	111.715	113.72	171.365	164.45	156.51	195.445	54.45	165.34	149.735	70.95	12.63	39.125	0	0	0	51.4393	First Coding Exon = Y; Last Coding Exon = N; UTR = N; Out-of-Frame = N; Creates a PTC when Skipped = N; Codes for the Only Functional Domain = N; Codes for the Only Repeat Domain = N; Contains a LP/P In-Frame Deletion = N; ≥ 10% of CDS and Codes for Multiple Domains/Repeats = N	Indispensable
NM_001122955	BSCL2	2	59.81	111.715	113.72	171.365	164.45	156.51	195.445	54.45	165.34	149.735	70.95	12.63	39.125	0	0	0	51.4393	First Coding Exon = N; Last Coding Exon = N; UTR = N; Out-of-Frame = Y; Creates a PTC when Skipped = N; Codes for the Only Functional Domain = N; Codes for the Only Repeat Domain = N; Contains a LP/P In-Frame Deletion = N; ≥ 10% of CDS and Codes for Multiple Domains/Repeats = N	Indispensable
NM_001122955	BSCL2	3	59.81	111.715	113.72	171.365	164.45	156.51	195.445	54.45	165.34	149.735	70.95	12.63	39.125	0	0	0	51.4393	First Coding Exon = N; Last Coding Exon = N; UTR = N; Out-of-Frame = Y; Creates a PTC when Skipped = N; Codes for the Only Functional Domain = N; Codes for the Only Repeat Domain = N; Contains a LP/P In-Frame Deletion = N; ≥ 10% of CDS and Codes for Multiple Domains/Repeats = N	Indispensable
NM_001122955	BSCL2	6	59.81	111.715	113.72	171.365	164.45	156.51	195.445	54.45	165.34	149.735	70.95	12.63	39.125	0	0	0	51.4393	First Coding Exon = N; Last Coding Exon = N; UTR = N; Out-of-Frame = Y; Creates a PTC when Skipped = N; Codes for the Only Functional Domain = N; Codes for the Only Repeat Domain = N; Contains a LP/P In-Frame Deletion = N; ≥ 10% of CDS and Codes for Multiple Domains/Repeats = N	Indispensable
NM_001122955	BSCL2	7	59.81	111.715	113.72	171.365	164.45	156.51	195.445	54.45	165.34	149.735	70.95	12.63	39.125	0	0	0	51.4393	First Coding Exon = N; Last Coding Exon = N; UTR = N; Out-of-Frame = Y; Creates a PTC when Skipped = N; Codes for the Only Functional Domain = N; Codes for the Only Repeat Domain = N; Contains a LP/P In-Frame Deletion = N; ≥ 10% of CDS and Codes for Multiple Domains/Repeats = N	Indispensable
NM_001122955	BSCL2	8	59.81	111.715	113.72	171.365	164.45	156.51	195.445	54.45	165.34	149.735	70.95	12.63	39.125	0	0	0	51.4393	First Coding Exon = N; Last Coding Exon = N; UTR = N; Out-of-Frame = Y; Creates a PTC when Skipped = N; Codes for the Only Functional Domain = N; Codes for the Only Repeat Domain = N; Contains a LP/P In-Frame Deletion = N; ≥ 10% of CDS and Codes for Multiple Domains/Repeats = N	Indispensable
NM_001122955	BSCL2	11	59.81	111.715	113.72	171.365	164.45	156.51	195.445	54.45	165.34	149.735	70.95	12.63	39.125	0	0	0	51.4393	First Coding Exon = N; Last Coding Exon = Y; UTR = N; Out-of-Frame = Y; Creates a PTC when Skipped = N; Codes for the Only Functional Domain = N; Codes for the Only Repeat Domain = N; Contains a LP/P In-Frame Deletion = N; ≥ 10% of CDS and Codes for Multiple Domains/Repeats = N	Indispensable
NM_057176	BSND	1	0.01	0.01	0.02	0.27	0.26	0.02	0.01	0.02	0	0.04	0.01	0	0	0	0	0	0.0946747	First Coding Exon = Y; Last Coding Exon = N; UTR = N; Out-of-Frame = N; Creates a PTC when Skipped = N; Codes for the Only Functional Domain = N; Codes for the Only Repeat Domain = N; Contains a LP/P In-Frame Deletion = N; ≥ 10% of CDS and Codes for Multiple Domains/Repeats = N	Indispensable
NM_057176	BSND	2	0.01	0.01	0.02	0.27	0.26	0.02	0.01	0.02	0	0.04	0.01	0	0	0	0	0	0.0946747	First Coding Exon = N; Last Coding Exon = N; UTR = N; Out-of-Frame = Y; Creates a PTC when Skipped = N; Codes for the Only Functional Domain = N; Codes for the Only Repeat Domain = N; Contains a LP/P In-Frame Deletion = N; ≥ 10% of CDS and Codes for Multiple Domains/Repeats = N	Indispensable
NM_057176	BSND	4	0.01	0.01	0.02	0.27	0.26	0.02	0.01	0.02	0	0.04	0.01	0	0	0	0	0	0.0946747	First Coding Exon = N; Last Coding Exon = Y; UTR = N; Out-of-Frame = Y; Creates a PTC when Skipped = N; Codes for the Only Functional Domain = N; Codes for the Only Repeat Domain = N; Contains a LP/P In-Frame Deletion = N; ≥ 10% of CDS and Codes for Multiple Domains/Repeats = N	Indispensable
NM_001370658	BTD	2	0.82	0.865	0.96	1.715	1.85	0.98	1	0.8	0.88	0.905	0.74	0.81	0.79	0.245	0.95	2.47	15.7375	First Coding Exon = Y; Last Coding Exon = N; UTR = N; Out-of-Frame = N; Creates a PTC when Skipped = N; Codes for the Only Functional Domain = Y; Codes for the Only Repeat Domain = N; Contains a LP/P In-Frame Deletion = N; ≥ 10% of CDS and Codes for Multiple Domains/Repeats = N	Indispensable
NM_001370658	BTD	3	0.82	0.865	0.96	1.715	1.85	0.98	1	0.8	0.88	0.905	0.74	0.81	0.79	0.245	0.95	2.47	15.7375	First Coding Exon = N; Last Coding Exon = N; UTR = N; Out-of-Frame = N; Creates a PTC when Skipped = N; Codes for the Only Functional Domain = Y; Codes for the Only Repeat Domain = N; Contains a LP/P In-Frame Deletion = N; ≥ 10% of CDS and Codes for Multiple Domains/Repeats = N	Indispensable
NM_001370658	BTD	4	0.82	0.865	0.96	1.715	1.85	0.98	1	0.8	0.88	0.905	0.74	0.81	0.79	0.245	0.95	2.47	15.7375	First Coding Exon = N; Last Coding Exon = Y; UTR = N; Out-of-Frame = N; Creates a PTC when Skipped = N; Codes for the Only Functional Domain = Y; Codes for the Only Repeat Domain = N; Contains a LP/P In-Frame Deletion = Y; ≥ 10% of CDS and Codes for Multiple Domains/Repeats = N	Indispensable
NM_001370658	BTD	1	0.82	0.865	0.96	1.715	1.85	0.98	1	0.8	0.88	0.905	0.74	0.81	0.79	0.245	0.95	2.47	15.7375	First Coding Exon = N; Last Coding Exon = N; UTR = Y; Out-of-Frame = N; Creates a PTC when Skipped = N; Codes for the Only Functional Domain = N; Codes for the Only Repeat Domain = N; Contains a LP/P In-Frame Deletion = N; ≥ 10% of CDS and Codes for Multiple Domains/Repeats = N	Indispensable
NM_001367975	BTG4	1	0	0	0	0	0	0	0	0	0	0	0	0	0	0	0	0	0.00267056	First Coding Exon = N; Last Coding Exon = N; UTR = Y; Out-of-Frame = Y; Creates a PTC when Skipped = N; Codes for the Only Functional Domain = N; Codes for the Only Repeat Domain = N; Contains a LP/P In-Frame Deletion = N; ≥ 10% of CDS and Codes for Multiple Domains/Repeats = N	Indispensable
NM_001367975	BTG4	2	0	0	0	0	0	0	0	0	0	0	0	0	0	0	0	0	0.00267056	First Coding Exon = Y; Last Coding Exon = N; UTR = N; Out-of-Frame = Y; Creates a PTC when Skipped = N; Codes for the Only Functional Domain = N; Codes for the Only Repeat Domain = N; Contains a LP/P In-Frame Deletion = N; ≥ 10% of CDS and Codes for Multiple Domains/Repeats = N	Indispensable
NM_001367975	BTG4	4	0	0	0	0	0	0	0	0	0	0	0	0	0	0	0	0	0.00267056	First Coding Exon = N; Last Coding Exon = N; UTR = N; Out-of-Frame = Y; Creates a PTC when Skipped = N; Codes for the Only Functional Domain = N; Codes for the Only Repeat Domain = N; Contains a LP/P In-Frame Deletion = N; ≥ 10% of CDS and Codes for Multiple Domains/Repeats = N	Indispensable
NM_001367975	BTG4	5	0	0	0	0	0	0	0	0	0	0	0	0	0	0	0	0	0.00267056	First Coding Exon = N; Last Coding Exon = Y; UTR = N; Out-of-Frame = Y; Creates a PTC when Skipped = N; Codes for the Only Functional Domain = N; Codes for the Only Repeat Domain = N; Contains a LP/P In-Frame Deletion = N; ≥ 10% of CDS and Codes for Multiple Domains/Repeats = N	Indispensable
NM_000061	BTK	2	0.68	0.425	0.56	0.2	0.15	0.42	0.44	0.625	0.92	0.46	0.41	3.09	1.29	78.015	0	0.43	0.0429406	First Coding Exon = Y; Last Coding Exon = N; UTR = N; Out-of-Frame = N; Creates a PTC when Skipped = N; Codes for the Only Functional Domain = N; Codes for the Only Repeat Domain = N; Contains a LP/P In-Frame Deletion = Y; ≥ 10% of CDS and Codes for Multiple Domains/Repeats = N	Indispensable
NM_000061	BTK	5	0.68	0.425	0.56	0.2	0.15	0.42	0.44	0.625	0.92	0.46	0.41	3.09	1.29	78.015	0	0.43	0.0429406	First Coding Exon = N; Last Coding Exon = N; UTR = N; Out-of-Frame = Y; Creates a PTC when Skipped = N; Codes for the Only Functional Domain = N; Codes for the Only Repeat Domain = N; Contains a LP/P In-Frame Deletion = N; ≥ 10% of CDS and Codes for Multiple Domains/Repeats = N	Indispensable
NM_000061	BTK	8	0.68	0.425	0.56	0.2	0.15	0.42	0.44	0.625	0.92	0.46	0.41	3.09	1.29	78.015	0	0.43	0.0429406	First Coding Exon = N; Last Coding Exon = N; UTR = N; Out-of-Frame = Y; Creates a PTC when Skipped = N; Codes for the Only Functional Domain = N; Codes for the Only Repeat Domain = N; Contains a LP/P In-Frame Deletion = N; ≥ 10% of CDS and Codes for Multiple Domains/Repeats = N	Indispensable
NM_000061	BTK	10	0.68	0.425	0.56	0.2	0.15	0.42	0.44	0.625	0.92	0.46	0.41	3.09	1.29	78.015	0	0.43	0.0429406	First Coding Exon = N; Last Coding Exon = N; UTR = N; Out-of-Frame = Y; Creates a PTC when Skipped = N; Codes for the Only Functional Domain = N; Codes for the Only Repeat Domain = N; Contains a LP/P In-Frame Deletion = N; ≥ 10% of CDS and Codes for Multiple Domains/Repeats = N	Indispensable
NM_000061	BTK	11	0.68	0.425	0.56	0.2	0.15	0.42	0.44	0.625	0.92	0.46	0.41	3.09	1.29	78.015	0	0.43	0.0429406	First Coding Exon = N; Last Coding Exon = N; UTR = N; Out-of-Frame = Y; Creates a PTC when Skipped = N; Codes for the Only Functional Domain = N; Codes for the Only Repeat Domain = N; Contains a LP/P In-Frame Deletion = N; ≥ 10% of CDS and Codes for Multiple Domains/Repeats = N	Indispensable
NM_000061	BTK	12	0.68	0.425	0.56	0.2	0.15	0.42	0.44	0.625	0.92	0.46	0.41	3.09	1.29	78.015	0	0.43	0.0429406	First Coding Exon = N; Last Coding Exon = N; UTR = N; Out-of-Frame = Y; Creates a PTC when Skipped = N; Codes for the Only Functional Domain = N; Codes for the Only Repeat Domain = N; Contains a LP/P In-Frame Deletion = N; ≥ 10% of CDS and Codes for Multiple Domains/Repeats = N	Indispensable
NM_000061	BTK	14	0.68	0.425	0.56	0.2	0.15	0.42	0.44	0.625	0.92	0.46	0.41	3.09	1.29	78.015	0	0.43	0.0429406	First Coding Exon = N; Last Coding Exon = N; UTR = N; Out-of-Frame = Y; Creates a PTC when Skipped = N; Codes for the Only Functional Domain = N; Codes for the Only Repeat Domain = N; Contains a LP/P In-Frame Deletion = N; ≥ 10% of CDS and Codes for Multiple Domains/Repeats = N	Indispensable
NM_000061	BTK	15	0.68	0.425	0.56	0.2	0.15	0.42	0.44	0.625	0.92	0.46	0.41	3.09	1.29	78.015	0	0.43	0.0429406	First Coding Exon = N; Last Coding Exon = N; UTR = N; Out-of-Frame = Y; Creates a PTC when Skipped = N; Codes for the Only Functional Domain = N; Codes for the Only Repeat Domain = N; Contains a LP/P In-Frame Deletion = Y; ≥ 10% of CDS and Codes for Multiple Domains/Repeats = N	Indispensable
NM_000061	BTK	16	0.68	0.425	0.56	0.2	0.15	0.42	0.44	0.625	0.92	0.46	0.41	3.09	1.29	78.015	0	0.43	0.0429406	First Coding Exon = N; Last Coding Exon = N; UTR = N; Out-of-Frame = Y; Creates a PTC when Skipped = N; Codes for the Only Functional Domain = N; Codes for the Only Repeat Domain = N; Contains a LP/P In-Frame Deletion = N; ≥ 10% of CDS and Codes for Multiple Domains/Repeats = N	Indispensable
NM_000061	BTK	17	0.68	0.425	0.56	0.2	0.15	0.42	0.44	0.625	0.92	0.46	0.41	3.09	1.29	78.015	0	0.43	0.0429406	First Coding Exon = N; Last Coding Exon = N; UTR = N; Out-of-Frame = Y; Creates a PTC when Skipped = N; Codes for the Only Functional Domain = N; Codes for the Only Repeat Domain = N; Contains a LP/P In-Frame Deletion = N; ≥ 10% of CDS and Codes for Multiple Domains/Repeats = N	Indispensable
NM_000061	BTK	18	0.68	0.425	0.56	0.2	0.15	0.42	0.44	0.625	0.92	0.46	0.41	3.09	1.29	78.015	0	0.43	0.0429406	First Coding Exon = N; Last Coding Exon = N; UTR = N; Out-of-Frame = Y; Creates a PTC when Skipped = N; Codes for the Only Functional Domain = N; Codes for the Only Repeat Domain = N; Contains a LP/P In-Frame Deletion = N; ≥ 10% of CDS and Codes for Multiple Domains/Repeats = N	Indispensable
NM_000061	BTK	19	0.68	0.425	0.56	0.2	0.15	0.42	0.44	0.625	0.92	0.46	0.41	3.09	1.29	78.015	0	0.43	0.0429406	First Coding Exon = N; Last Coding Exon = Y; UTR = N; Out-of-Frame = N; Creates a PTC when Skipped = N; Codes for the Only Functional Domain = N; Codes for the Only Repeat Domain = N; Contains a LP/P In-Frame Deletion = N; ≥ 10% of CDS and Codes for Multiple Domains/Repeats = N	Indispensable
NM_000061	BTK	1	0.68	0.425	0.56	0.2	0.15	0.42	0.44	0.625	0.92	0.46	0.41	3.09	1.29	78.015	0	0.43	0.0429406	First Coding Exon = N; Last Coding Exon = N; UTR = Y; Out-of-Frame = Y; Creates a PTC when Skipped = N; Codes for the Only Functional Domain = N; Codes for the Only Repeat Domain = N; Contains a LP/P In-Frame Deletion = N; ≥ 10% of CDS and Codes for Multiple Domains/Repeats = N	Indispensable
NM_000061	BTK	7	0.68	0.425	0.56	0.2	0.15	0.42	0.44	0.625	0.92	0.46	0.41	3.09	1.29	78.015	0	0.43	0.0429406	First Coding Exon = N; Last Coding Exon = N; UTR = N; Out-of-Frame = Y; Creates a PTC when Skipped = N; Codes for the Only Functional Domain = N; Codes for the Only Repeat Domain = N; Contains a LP/P In-Frame Deletion = N; ≥ 10% of CDS and Codes for Multiple Domains/Repeats = N	Indispensable
NM_033637	BTRC	6	1.24	2.455	1.74	5.4	4.73	3.07	3.645	1.175	2.155	2.395	1.03	1.53	1.275	2.125	2.34	0.65	23.7196	First Coding Exon = N; Last Coding Exon = N; UTR = N; Out-of-Frame = Y; Creates a PTC when Skipped = N; Codes for the Only Functional Domain = Y; Codes for the Only Repeat Domain = N; Contains a LP/P In-Frame Deletion = N; ≥ 10% of CDS and Codes for Multiple Domains/Repeats = N	Indispensable
NM_033637	BTRC	1	1.24	2.455	1.74	5.4	4.73	3.07	3.645	1.175	2.155	2.395	1.03	1.53	1.275	2.125	2.34	0.65	23.7196	First Coding Exon = Y; Last Coding Exon = N; UTR = N; Out-of-Frame = N; Creates a PTC when Skipped = N; Codes for the Only Functional Domain = N; Codes for the Only Repeat Domain = N; Contains a LP/P In-Frame Deletion = N; ≥ 10% of CDS and Codes for Multiple Domains/Repeats = N	Indispensable
NM_033637	BTRC	5	1.24	2.455	1.74	5.4	4.73	3.07	3.645	1.175	2.155	2.395	1.03	1.53	1.275	2.125	2.34	0.65	23.7196	First Coding Exon = N; Last Coding Exon = N; UTR = N; Out-of-Frame = Y; Creates a PTC when Skipped = N; Codes for the Only Functional Domain = N; Codes for the Only Repeat Domain = N; Contains a LP/P In-Frame Deletion = N; ≥ 10% of CDS and Codes for Multiple Domains/Repeats = N	Indispensable
NM_033637	BTRC	7	1.24	2.455	1.74	5.4	4.73	3.07	3.645	1.175	2.155	2.395	1.03	1.53	1.275	2.125	2.34	0.65	23.7196	First Coding Exon = N; Last Coding Exon = N; UTR = N; Out-of-Frame = Y; Creates a PTC when Skipped = N; Codes for the Only Functional Domain = N; Codes for the Only Repeat Domain = N; Contains a LP/P In-Frame Deletion = N; ≥ 10% of CDS and Codes for Multiple Domains/Repeats = N	Indispensable
NM_033637	BTRC	9	1.24	2.455	1.74	5.4	4.73	3.07	3.645	1.175	2.155	2.395	1.03	1.53	1.275	2.125	2.34	0.65	23.7196	First Coding Exon = N; Last Coding Exon = N; UTR = N; Out-of-Frame = Y; Creates a PTC when Skipped = N; Codes for the Only Functional Domain = N; Codes for the Only Repeat Domain = N; Contains a LP/P In-Frame Deletion = N; ≥ 10% of CDS and Codes for Multiple Domains/Repeats = N	Indispensable
NM_033637	BTRC	10	1.24	2.455	1.74	5.4	4.73	3.07	3.645	1.175	2.155	2.395	1.03	1.53	1.275	2.125	2.34	0.65	23.7196	First Coding Exon = N; Last Coding Exon = N; UTR = N; Out-of-Frame = Y; Creates a PTC when Skipped = N; Codes for the Only Functional Domain = N; Codes for the Only Repeat Domain = N; Contains a LP/P In-Frame Deletion = N; ≥ 10% of CDS and Codes for Multiple Domains/Repeats = Y	Indispensable
NM_033637	BTRC	11	1.24	2.455	1.74	5.4	4.73	3.07	3.645	1.175	2.155	2.395	1.03	1.53	1.275	2.125	2.34	0.65	23.7196	First Coding Exon = N; Last Coding Exon = N; UTR = N; Out-of-Frame = Y; Creates a PTC when Skipped = N; Codes for the Only Functional Domain = N; Codes for the Only Repeat Domain = N; Contains a LP/P In-Frame Deletion = N; ≥ 10% of CDS and Codes for Multiple Domains/Repeats = N	Indispensable
NM_033637	BTRC	13	1.24	2.455	1.74	5.4	4.73	3.07	3.645	1.175	2.155	2.395	1.03	1.53	1.275	2.125	2.34	0.65	23.7196	First Coding Exon = N; Last Coding Exon = N; UTR = N; Out-of-Frame = Y; Creates a PTC when Skipped = N; Codes for the Only Functional Domain = N; Codes for the Only Repeat Domain = N; Contains a LP/P In-Frame Deletion = N; ≥ 10% of CDS and Codes for Multiple Domains/Repeats = N	Indispensable
NM_033637	BTRC	14	1.24	2.455	1.74	5.4	4.73	3.07	3.645	1.175	2.155	2.395	1.03	1.53	1.275	2.125	2.34	0.65	23.7196	First Coding Exon = N; Last Coding Exon = Y; UTR = N; Out-of-Frame = Y; Creates a PTC when Skipped = N; Codes for the Only Functional Domain = N; Codes for the Only Repeat Domain = N; Contains a LP/P In-Frame Deletion = N; ≥ 10% of CDS and Codes for Multiple Domains/Repeats = N	Indispensable
NM_033637	BTRC	15	1.24	2.455	1.74	5.4	4.73	3.07	3.645	1.175	2.155	2.395	1.03	1.53	1.275	2.125	2.34	0.65	23.7196	First Coding Exon = N; Last Coding Exon = N; UTR = Y; Out-of-Frame = Y; Creates a PTC when Skipped = N; Codes for the Only Functional Domain = N; Codes for the Only Repeat Domain = N; Contains a LP/P In-Frame Deletion = N; ≥ 10% of CDS and Codes for Multiple Domains/Repeats = N	Indispensable
NM_004336	BUB1	3	0	0	0	0	0	0	0	0	0	0.04	0.02	0.06	0	44.155	8.49	0	0.101085	First Coding Exon = N; Last Coding Exon = N; UTR = N; Out-of-Frame = Y; Creates a PTC when Skipped = N; Codes for the Only Functional Domain = N; Codes for the Only Repeat Domain = N; Contains a LP/P In-Frame Deletion = N; ≥ 10% of CDS and Codes for Multiple Domains/Repeats = N	Indispensable
NM_004336	BUB1	4	0	0	0	0	0	0	0	0	0	0.04	0.02	0.06	0	44.155	8.49	0	0.101085	First Coding Exon = N; Last Coding Exon = N; UTR = N; Out-of-Frame = Y; Creates a PTC when Skipped = N; Codes for the Only Functional Domain = N; Codes for the Only Repeat Domain = N; Contains a LP/P In-Frame Deletion = N; ≥ 10% of CDS and Codes for Multiple Domains/Repeats = N	Indispensable
NM_004336	BUB1	5	0	0	0	0	0	0	0	0	0	0.04	0.02	0.06	0	44.155	8.49	0	0.101085	First Coding Exon = N; Last Coding Exon = N; UTR = N; Out-of-Frame = Y; Creates a PTC when Skipped = N; Codes for the Only Functional Domain = N; Codes for the Only Repeat Domain = N; Contains a LP/P In-Frame Deletion = N; ≥ 10% of CDS and Codes for Multiple Domains/Repeats = N	Indispensable
NM_004336	BUB1	6	0	0	0	0	0	0	0	0	0	0.04	0.02	0.06	0	44.155	8.49	0	0.101085	First Coding Exon = N; Last Coding Exon = N; UTR = N; Out-of-Frame = Y; Creates a PTC when Skipped = N; Codes for the Only Functional Domain = N; Codes for the Only Repeat Domain = N; Contains a LP/P In-Frame Deletion = N; ≥ 10% of CDS and Codes for Multiple Domains/Repeats = N	Indispensable
NM_004336	BUB1	20	0	0	0	0	0	0	0	0	0	0.04	0.02	0.06	0	44.155	8.49	0	0.101085	First Coding Exon = N; Last Coding Exon = N; UTR = N; Out-of-Frame = Y; Creates a PTC when Skipped = N; Codes for the Only Functional Domain = N; Codes for the Only Repeat Domain = N; Contains a LP/P In-Frame Deletion = N; ≥ 10% of CDS and Codes for Multiple Domains/Repeats = N	Indispensable
NM_004336	BUB1	22	0	0	0	0	0	0	0	0	0	0.04	0.02	0.06	0	44.155	8.49	0	0.101085	First Coding Exon = N; Last Coding Exon = N; UTR = N; Out-of-Frame = Y; Creates a PTC when Skipped = N; Codes for the Only Functional Domain = N; Codes for the Only Repeat Domain = N; Contains a LP/P In-Frame Deletion = N; ≥ 10% of CDS and Codes for Multiple Domains/Repeats = N	Indispensable
NM_004336	BUB1	23	0	0	0	0	0	0	0	0	0	0.04	0.02	0.06	0	44.155	8.49	0	0.101085	First Coding Exon = N; Last Coding Exon = N; UTR = N; Out-of-Frame = Y; Creates a PTC when Skipped = N; Codes for the Only Functional Domain = N; Codes for the Only Repeat Domain = N; Contains a LP/P In-Frame Deletion = N; ≥ 10% of CDS and Codes for Multiple Domains/Repeats = N	Indispensable
NM_004336	BUB1	24	0	0	0	0	0	0	0	0	0	0.04	0.02	0.06	0	44.155	8.49	0	0.101085	First Coding Exon = N; Last Coding Exon = N; UTR = N; Out-of-Frame = Y; Creates a PTC when Skipped = N; Codes for the Only Functional Domain = N; Codes for the Only Repeat Domain = N; Contains a LP/P In-Frame Deletion = N; ≥ 10% of CDS and Codes for Multiple Domains/Repeats = N	Indispensable
NM_004336	BUB1	25	0	0	0	0	0	0	0	0	0	0.04	0.02	0.06	0	44.155	8.49	0	0.101085	First Coding Exon = N; Last Coding Exon = Y; UTR = N; Out-of-Frame = Y; Creates a PTC when Skipped = N; Codes for the Only Functional Domain = N; Codes for the Only Repeat Domain = N; Contains a LP/P In-Frame Deletion = N; ≥ 10% of CDS and Codes for Multiple Domains/Repeats = N	Indispensable
NM_004336	BUB1	1	0	0	0	0	0	0	0	0	0	0.04	0.02	0.06	0	44.155	8.49	0	0.101085	First Coding Exon = Y; Last Coding Exon = N; UTR = N; Out-of-Frame = Y; Creates a PTC when Skipped = N; Codes for the Only Functional Domain = N; Codes for the Only Repeat Domain = N; Contains a LP/P In-Frame Deletion = N; ≥ 10% of CDS and Codes for Multiple Domains/Repeats = N	Indispensable
NM_004336	BUB1	7	0	0	0	0	0	0	0	0	0	0.04	0.02	0.06	0	44.155	8.49	0	0.101085	First Coding Exon = N; Last Coding Exon = N; UTR = N; Out-of-Frame = Y; Creates a PTC when Skipped = N; Codes for the Only Functional Domain = N; Codes for the Only Repeat Domain = N; Contains a LP/P In-Frame Deletion = N; ≥ 10% of CDS and Codes for Multiple Domains/Repeats = N	Indispensable
NM_004336	BUB1	8	0	0	0	0	0	0	0	0	0	0.04	0.02	0.06	0	44.155	8.49	0	0.101085	First Coding Exon = N; Last Coding Exon = N; UTR = N; Out-of-Frame = Y; Creates a PTC when Skipped = N; Codes for the Only Functional Domain = N; Codes for the Only Repeat Domain = N; Contains a LP/P In-Frame Deletion = N; ≥ 10% of CDS and Codes for Multiple Domains/Repeats = N	Indispensable
NM_004336	BUB1	9	0	0	0	0	0	0	0	0	0	0.04	0.02	0.06	0	44.155	8.49	0	0.101085	First Coding Exon = N; Last Coding Exon = N; UTR = N; Out-of-Frame = Y; Creates a PTC when Skipped = N; Codes for the Only Functional Domain = N; Codes for the Only Repeat Domain = N; Contains a LP/P In-Frame Deletion = N; ≥ 10% of CDS and Codes for Multiple Domains/Repeats = N	Indispensable
NM_004336	BUB1	10	0	0	0	0	0	0	0	0	0	0.04	0.02	0.06	0	44.155	8.49	0	0.101085	First Coding Exon = N; Last Coding Exon = N; UTR = N; Out-of-Frame = Y; Creates a PTC when Skipped = N; Codes for the Only Functional Domain = N; Codes for the Only Repeat Domain = N; Contains a LP/P In-Frame Deletion = N; ≥ 10% of CDS and Codes for Multiple Domains/Repeats = N	Indispensable
NM_004336	BUB1	11	0	0	0	0	0	0	0	0	0	0.04	0.02	0.06	0	44.155	8.49	0	0.101085	First Coding Exon = N; Last Coding Exon = N; UTR = N; Out-of-Frame = Y; Creates a PTC when Skipped = N; Codes for the Only Functional Domain = N; Codes for the Only Repeat Domain = N; Contains a LP/P In-Frame Deletion = N; ≥ 10% of CDS and Codes for Multiple Domains/Repeats = N	Indispensable
NM_004336	BUB1	14	0	0	0	0	0	0	0	0	0	0.04	0.02	0.06	0	44.155	8.49	0	0.101085	First Coding Exon = N; Last Coding Exon = N; UTR = N; Out-of-Frame = Y; Creates a PTC when Skipped = N; Codes for the Only Functional Domain = N; Codes for the Only Repeat Domain = N; Contains a LP/P In-Frame Deletion = N; ≥ 10% of CDS and Codes for Multiple Domains/Repeats = N	Indispensable
NM_004336	BUB1	15	0	0	0	0	0	0	0	0	0	0.04	0.02	0.06	0	44.155	8.49	0	0.101085	First Coding Exon = N; Last Coding Exon = N; UTR = N; Out-of-Frame = Y; Creates a PTC when Skipped = N; Codes for the Only Functional Domain = N; Codes for the Only Repeat Domain = N; Contains a LP/P In-Frame Deletion = N; ≥ 10% of CDS and Codes for Multiple Domains/Repeats = N	Indispensable
NM_004336	BUB1	16	0	0	0	0	0	0	0	0	0	0.04	0.02	0.06	0	44.155	8.49	0	0.101085	First Coding Exon = N; Last Coding Exon = N; UTR = N; Out-of-Frame = Y; Creates a PTC when Skipped = N; Codes for the Only Functional Domain = N; Codes for the Only Repeat Domain = N; Contains a LP/P In-Frame Deletion = N; ≥ 10% of CDS and Codes for Multiple Domains/Repeats = N	Indispensable
NM_004336	BUB1	17	0	0	0	0	0	0	0	0	0	0.04	0.02	0.06	0	44.155	8.49	0	0.101085	First Coding Exon = N; Last Coding Exon = N; UTR = N; Out-of-Frame = Y; Creates a PTC when Skipped = N; Codes for the Only Functional Domain = N; Codes for the Only Repeat Domain = N; Contains a LP/P In-Frame Deletion = N; ≥ 10% of CDS and Codes for Multiple Domains/Repeats = N	Indispensable
NM_004336	BUB1	18	0	0	0	0	0	0	0	0	0	0.04	0.02	0.06	0	44.155	8.49	0	0.101085	First Coding Exon = N; Last Coding Exon = N; UTR = N; Out-of-Frame = Y; Creates a PTC when Skipped = N; Codes for the Only Functional Domain = N; Codes for the Only Repeat Domain = N; Contains a LP/P In-Frame Deletion = N; ≥ 10% of CDS and Codes for Multiple Domains/Repeats = N	Indispensable
NM_001211	BUB1B	4	0.055	0.06	0.13	0.17	0.16	0.08	0.09	0.035	0.1	0.16	0.11	0.05	0.04	34.43	8.85	0.05	0.120332	First Coding Exon = N; Last Coding Exon = N; UTR = N; Out-of-Frame = Y; Creates a PTC when Skipped = N; Codes for the Only Functional Domain = N; Codes for the Only Repeat Domain = N; Contains a LP/P In-Frame Deletion = N; ≥ 10% of CDS and Codes for Multiple Domains/Repeats = N	Indispensable
NM_001211	BUB1B	5	0.055	0.06	0.13	0.17	0.16	0.08	0.09	0.035	0.1	0.16	0.11	0.05	0.04	34.43	8.85	0.05	0.120332	First Coding Exon = N; Last Coding Exon = N; UTR = N; Out-of-Frame = Y; Creates a PTC when Skipped = N; Codes for the Only Functional Domain = N; Codes for the Only Repeat Domain = N; Contains a LP/P In-Frame Deletion = N; ≥ 10% of CDS and Codes for Multiple Domains/Repeats = N	Indispensable
NM_001211	BUB1B	6	0.055	0.06	0.13	0.17	0.16	0.08	0.09	0.035	0.1	0.16	0.11	0.05	0.04	34.43	8.85	0.05	0.120332	First Coding Exon = N; Last Coding Exon = N; UTR = N; Out-of-Frame = Y; Creates a PTC when Skipped = N; Codes for the Only Functional Domain = N; Codes for the Only Repeat Domain = N; Contains a LP/P In-Frame Deletion = N; ≥ 10% of CDS and Codes for Multiple Domains/Repeats = N	Indispensable
NM_001211	BUB1B	18	0.055	0.06	0.13	0.17	0.16	0.08	0.09	0.035	0.1	0.16	0.11	0.05	0.04	34.43	8.85	0.05	0.120332	First Coding Exon = N; Last Coding Exon = N; UTR = N; Out-of-Frame = Y; Creates a PTC when Skipped = N; Codes for the Only Functional Domain = N; Codes for the Only Repeat Domain = N; Contains a LP/P In-Frame Deletion = N; ≥ 10% of CDS and Codes for Multiple Domains/Repeats = N	Indispensable
NM_001211	BUB1B	20	0.055	0.06	0.13	0.17	0.16	0.08	0.09	0.035	0.1	0.16	0.11	0.05	0.04	34.43	8.85	0.05	0.120332	First Coding Exon = N; Last Coding Exon = N; UTR = N; Out-of-Frame = Y; Creates a PTC when Skipped = N; Codes for the Only Functional Domain = N; Codes for the Only Repeat Domain = N; Contains a LP/P In-Frame Deletion = N; ≥ 10% of CDS and Codes for Multiple Domains/Repeats = N	Indispensable
NM_001211	BUB1B	21	0.055	0.06	0.13	0.17	0.16	0.08	0.09	0.035	0.1	0.16	0.11	0.05	0.04	34.43	8.85	0.05	0.120332	First Coding Exon = N; Last Coding Exon = N; UTR = N; Out-of-Frame = Y; Creates a PTC when Skipped = N; Codes for the Only Functional Domain = N; Codes for the Only Repeat Domain = N; Contains a LP/P In-Frame Deletion = N; ≥ 10% of CDS and Codes for Multiple Domains/Repeats = N	Indispensable
NM_001211	BUB1B	22	0.055	0.06	0.13	0.17	0.16	0.08	0.09	0.035	0.1	0.16	0.11	0.05	0.04	34.43	8.85	0.05	0.120332	First Coding Exon = N; Last Coding Exon = N; UTR = N; Out-of-Frame = Y; Creates a PTC when Skipped = N; Codes for the Only Functional Domain = N; Codes for the Only Repeat Domain = N; Contains a LP/P In-Frame Deletion = N; ≥ 10% of CDS and Codes for Multiple Domains/Repeats = N	Indispensable
NM_001211	BUB1B	23	0.055	0.06	0.13	0.17	0.16	0.08	0.09	0.035	0.1	0.16	0.11	0.05	0.04	34.43	8.85	0.05	0.120332	First Coding Exon = N; Last Coding Exon = Y; UTR = N; Out-of-Frame = Y; Creates a PTC when Skipped = N; Codes for the Only Functional Domain = N; Codes for the Only Repeat Domain = N; Contains a LP/P In-Frame Deletion = N; ≥ 10% of CDS and Codes for Multiple Domains/Repeats = N	Indispensable
NM_001211	BUB1B	1	0.055	0.06	0.13	0.17	0.16	0.08	0.09	0.035	0.1	0.16	0.11	0.05	0.04	34.43	8.85	0.05	0.120332	First Coding Exon = Y; Last Coding Exon = N; UTR = N; Out-of-Frame = Y; Creates a PTC when Skipped = N; Codes for the Only Functional Domain = N; Codes for the Only Repeat Domain = N; Contains a LP/P In-Frame Deletion = N; ≥ 10% of CDS and Codes for Multiple Domains/Repeats = N	Indispensable
NM_001211	BUB1B	7	0.055	0.06	0.13	0.17	0.16	0.08	0.09	0.035	0.1	0.16	0.11	0.05	0.04	34.43	8.85	0.05	0.120332	First Coding Exon = N; Last Coding Exon = N; UTR = N; Out-of-Frame = Y; Creates a PTC when Skipped = N; Codes for the Only Functional Domain = N; Codes for the Only Repeat Domain = N; Contains a LP/P In-Frame Deletion = N; ≥ 10% of CDS and Codes for Multiple Domains/Repeats = N	Indispensable
NM_001211	BUB1B	8	0.055	0.06	0.13	0.17	0.16	0.08	0.09	0.035	0.1	0.16	0.11	0.05	0.04	34.43	8.85	0.05	0.120332	First Coding Exon = N; Last Coding Exon = N; UTR = N; Out-of-Frame = Y; Creates a PTC when Skipped = N; Codes for the Only Functional Domain = N; Codes for the Only Repeat Domain = N; Contains a LP/P In-Frame Deletion = N; ≥ 10% of CDS and Codes for Multiple Domains/Repeats = N	Indispensable
NM_001211	BUB1B	9	0.055	0.06	0.13	0.17	0.16	0.08	0.09	0.035	0.1	0.16	0.11	0.05	0.04	34.43	8.85	0.05	0.120332	First Coding Exon = N; Last Coding Exon = N; UTR = N; Out-of-Frame = Y; Creates a PTC when Skipped = N; Codes for the Only Functional Domain = N; Codes for the Only Repeat Domain = N; Contains a LP/P In-Frame Deletion = N; ≥ 10% of CDS and Codes for Multiple Domains/Repeats = N	Indispensable
NM_001211	BUB1B	10	0.055	0.06	0.13	0.17	0.16	0.08	0.09	0.035	0.1	0.16	0.11	0.05	0.04	34.43	8.85	0.05	0.120332	First Coding Exon = N; Last Coding Exon = N; UTR = N; Out-of-Frame = Y; Creates a PTC when Skipped = N; Codes for the Only Functional Domain = N; Codes for the Only Repeat Domain = N; Contains a LP/P In-Frame Deletion = N; ≥ 10% of CDS and Codes for Multiple Domains/Repeats = N	Indispensable
NM_001211	BUB1B	11	0.055	0.06	0.13	0.17	0.16	0.08	0.09	0.035	0.1	0.16	0.11	0.05	0.04	34.43	8.85	0.05	0.120332	First Coding Exon = N; Last Coding Exon = N; UTR = N; Out-of-Frame = Y; Creates a PTC when Skipped = N; Codes for the Only Functional Domain = N; Codes for the Only Repeat Domain = N; Contains a LP/P In-Frame Deletion = N; ≥ 10% of CDS and Codes for Multiple Domains/Repeats = N	Indispensable
NM_001211	BUB1B	12	0.055	0.06	0.13	0.17	0.16	0.08	0.09	0.035	0.1	0.16	0.11	0.05	0.04	34.43	8.85	0.05	0.120332	First Coding Exon = N; Last Coding Exon = N; UTR = N; Out-of-Frame = Y; Creates a PTC when Skipped = N; Codes for the Only Functional Domain = N; Codes for the Only Repeat Domain = N; Contains a LP/P In-Frame Deletion = N; ≥ 10% of CDS and Codes for Multiple Domains/Repeats = N	Indispensable
NM_001211	BUB1B	13	0.055	0.06	0.13	0.17	0.16	0.08	0.09	0.035	0.1	0.16	0.11	0.05	0.04	34.43	8.85	0.05	0.120332	First Coding Exon = N; Last Coding Exon = N; UTR = N; Out-of-Frame = Y; Creates a PTC when Skipped = N; Codes for the Only Functional Domain = N; Codes for the Only Repeat Domain = N; Contains a LP/P In-Frame Deletion = N; ≥ 10% of CDS and Codes for Multiple Domains/Repeats = N	Indispensable
NM_001211	BUB1B	14	0.055	0.06	0.13	0.17	0.16	0.08	0.09	0.035	0.1	0.16	0.11	0.05	0.04	34.43	8.85	0.05	0.120332	First Coding Exon = N; Last Coding Exon = N; UTR = N; Out-of-Frame = Y; Creates a PTC when Skipped = N; Codes for the Only Functional Domain = N; Codes for the Only Repeat Domain = N; Contains a LP/P In-Frame Deletion = N; ≥ 10% of CDS and Codes for Multiple Domains/Repeats = N	Indispensable
NM_001211	BUB1B	15	0.055	0.06	0.13	0.17	0.16	0.08	0.09	0.035	0.1	0.16	0.11	0.05	0.04	34.43	8.85	0.05	0.120332	First Coding Exon = N; Last Coding Exon = N; UTR = N; Out-of-Frame = Y; Creates a PTC when Skipped = N; Codes for the Only Functional Domain = N; Codes for the Only Repeat Domain = N; Contains a LP/P In-Frame Deletion = N; ≥ 10% of CDS and Codes for Multiple Domains/Repeats = N	Indispensable
NM_001211	BUB1B	16	0.055	0.06	0.13	0.17	0.16	0.08	0.09	0.035	0.1	0.16	0.11	0.05	0.04	34.43	8.85	0.05	0.120332	First Coding Exon = N; Last Coding Exon = N; UTR = N; Out-of-Frame = Y; Creates a PTC when Skipped = N; Codes for the Only Functional Domain = N; Codes for the Only Repeat Domain = N; Contains a LP/P In-Frame Deletion = N; ≥ 10% of CDS and Codes for Multiple Domains/Repeats = N	Indispensable
NM_032725	BUD13	1	3.05	3.2	3.63	13.065	11.7	4.18	4.395	3.065	3.915	3.345	3.04	5.38	3.635	15.4	9.14	2.66	13.8539	First Coding Exon = Y; Last Coding Exon = N; UTR = N; Out-of-Frame = Y; Creates a PTC when Skipped = N; Codes for the Only Functional Domain = N; Codes for the Only Repeat Domain = N; Contains a LP/P In-Frame Deletion = N; ≥ 10% of CDS and Codes for Multiple Domains/Repeats = N	Indispensable
NM_032725	BUD13	2	3.05	3.2	3.63	13.065	11.7	4.18	4.395	3.065	3.915	3.345	3.04	5.38	3.635	15.4	9.14	2.66	13.8539	First Coding Exon = N; Last Coding Exon = N; UTR = N; Out-of-Frame = Y; Creates a PTC when Skipped = N; Codes for the Only Functional Domain = N; Codes for the Only Repeat Domain = N; Contains a LP/P In-Frame Deletion = N; ≥ 10% of CDS and Codes for Multiple Domains/Repeats = N	Indispensable
NM_032725	BUD13	3	3.05	3.2	3.63	13.065	11.7	4.18	4.395	3.065	3.915	3.345	3.04	5.38	3.635	15.4	9.14	2.66	13.8539	First Coding Exon = N; Last Coding Exon = N; UTR = N; Out-of-Frame = Y; Creates a PTC when Skipped = N; Codes for the Only Functional Domain = N; Codes for the Only Repeat Domain = N; Contains a LP/P In-Frame Deletion = N; ≥ 10% of CDS and Codes for Multiple Domains/Repeats = N	Indispensable
NM_032725	BUD13	5	3.05	3.2	3.63	13.065	11.7	4.18	4.395	3.065	3.915	3.345	3.04	5.38	3.635	15.4	9.14	2.66	13.8539	First Coding Exon = N; Last Coding Exon = N; UTR = N; Out-of-Frame = Y; Creates a PTC when Skipped = N; Codes for the Only Functional Domain = N; Codes for the Only Repeat Domain = N; Contains a LP/P In-Frame Deletion = N; ≥ 10% of CDS and Codes for Multiple Domains/Repeats = N	Indispensable
NM_032725	BUD13	6	3.05	3.2	3.63	13.065	11.7	4.18	4.395	3.065	3.915	3.345	3.04	5.38	3.635	15.4	9.14	2.66	13.8539	First Coding Exon = N; Last Coding Exon = N; UTR = N; Out-of-Frame = Y; Creates a PTC when Skipped = N; Codes for the Only Functional Domain = N; Codes for the Only Repeat Domain = N; Contains a LP/P In-Frame Deletion = N; ≥ 10% of CDS and Codes for Multiple Domains/Repeats = N	Indispensable
NM_032725	BUD13	7	3.05	3.2	3.63	13.065	11.7	4.18	4.395	3.065	3.915	3.345	3.04	5.38	3.635	15.4	9.14	2.66	13.8539	First Coding Exon = N; Last Coding Exon = N; UTR = N; Out-of-Frame = Y; Creates a PTC when Skipped = N; Codes for the Only Functional Domain = N; Codes for the Only Repeat Domain = N; Contains a LP/P In-Frame Deletion = N; ≥ 10% of CDS and Codes for Multiple Domains/Repeats = N	Indispensable
NM_032725	BUD13	8	3.05	3.2	3.63	13.065	11.7	4.18	4.395	3.065	3.915	3.345	3.04	5.38	3.635	15.4	9.14	2.66	13.8539	First Coding Exon = N; Last Coding Exon = N; UTR = N; Out-of-Frame = Y; Creates a PTC when Skipped = N; Codes for the Only Functional Domain = N; Codes for the Only Repeat Domain = N; Contains a LP/P In-Frame Deletion = N; ≥ 10% of CDS and Codes for Multiple Domains/Repeats = N	Indispensable
NM_032725	BUD13	9	3.05	3.2	3.63	13.065	11.7	4.18	4.395	3.065	3.915	3.345	3.04	5.38	3.635	15.4	9.14	2.66	13.8539	First Coding Exon = N; Last Coding Exon = N; UTR = N; Out-of-Frame = Y; Creates a PTC when Skipped = N; Codes for the Only Functional Domain = N; Codes for the Only Repeat Domain = N; Contains a LP/P In-Frame Deletion = N; ≥ 10% of CDS and Codes for Multiple Domains/Repeats = N	Indispensable
NM_032725	BUD13	10	3.05	3.2	3.63	13.065	11.7	4.18	4.395	3.065	3.915	3.345	3.04	5.38	3.635	15.4	9.14	2.66	13.8539	First Coding Exon = N; Last Coding Exon = Y; UTR = N; Out-of-Frame = Y; Creates a PTC when Skipped = N; Codes for the Only Functional Domain = N; Codes for the Only Repeat Domain = N; Contains a LP/P In-Frame Deletion = N; ≥ 10% of CDS and Codes for Multiple Domains/Repeats = N	Indispensable
NM_001199563	BVES	1	1.06	0.54	1.68	0.3	0.38	0.64	0.76	1.195	1.405	1.67	1.23	6.1	2.95	0.04	3.86	0.08	0.312875	First Coding Exon = N; Last Coding Exon = N; UTR = Y; Out-of-Frame = N; Creates a PTC when Skipped = N; Codes for the Only Functional Domain = N; Codes for the Only Repeat Domain = N; Contains a LP/P In-Frame Deletion = N; ≥ 10% of CDS and Codes for Multiple Domains/Repeats = N	Indispensable
NM_001199563	BVES	2	1.06	0.54	1.68	0.3	0.38	0.64	0.76	1.195	1.405	1.67	1.23	6.1	2.95	0.04	3.86	0.08	0.312875	First Coding Exon = Y; Last Coding Exon = N; UTR = N; Out-of-Frame = Y; Creates a PTC when Skipped = N; Codes for the Only Functional Domain = N; Codes for the Only Repeat Domain = N; Contains a LP/P In-Frame Deletion = N; ≥ 10% of CDS and Codes for Multiple Domains/Repeats = N	Indispensable
NM_001199563	BVES	3	1.06	0.54	1.68	0.3	0.38	0.64	0.76	1.195	1.405	1.67	1.23	6.1	2.95	0.04	3.86	0.08	0.312875	First Coding Exon = N; Last Coding Exon = N; UTR = N; Out-of-Frame = Y; Creates a PTC when Skipped = N; Codes for the Only Functional Domain = N; Codes for the Only Repeat Domain = N; Contains a LP/P In-Frame Deletion = N; ≥ 10% of CDS and Codes for Multiple Domains/Repeats = N	Indispensable
NM_001199563	BVES	4	1.06	0.54	1.68	0.3	0.38	0.64	0.76	1.195	1.405	1.67	1.23	6.1	2.95	0.04	3.86	0.08	0.312875	First Coding Exon = N; Last Coding Exon = N; UTR = N; Out-of-Frame = Y; Creates a PTC when Skipped = N; Codes for the Only Functional Domain = N; Codes for the Only Repeat Domain = N; Contains a LP/P In-Frame Deletion = N; ≥ 10% of CDS and Codes for Multiple Domains/Repeats = N	Indispensable
NM_001199563	BVES	5	1.06	0.54	1.68	0.3	0.38	0.64	0.76	1.195	1.405	1.67	1.23	6.1	2.95	0.04	3.86	0.08	0.312875	First Coding Exon = N; Last Coding Exon = N; UTR = N; Out-of-Frame = Y; Creates a PTC when Skipped = N; Codes for the Only Functional Domain = N; Codes for the Only Repeat Domain = N; Contains a LP/P In-Frame Deletion = N; ≥ 10% of CDS and Codes for Multiple Domains/Repeats = N	Indispensable
NM_001199563	BVES	7	1.06	0.54	1.68	0.3	0.38	0.64	0.76	1.195	1.405	1.67	1.23	6.1	2.95	0.04	3.86	0.08	0.312875	First Coding Exon = N; Last Coding Exon = N; UTR = N; Out-of-Frame = Y; Creates a PTC when Skipped = N; Codes for the Only Functional Domain = N; Codes for the Only Repeat Domain = N; Contains a LP/P In-Frame Deletion = N; ≥ 10% of CDS and Codes for Multiple Domains/Repeats = N	Indispensable
NM_001199563	BVES	8	1.06	0.54	1.68	0.3	0.38	0.64	0.76	1.195	1.405	1.67	1.23	6.1	2.95	0.04	3.86	0.08	0.312875	First Coding Exon = N; Last Coding Exon = Y; UTR = N; Out-of-Frame = N; Creates a PTC when Skipped = N; Codes for the Only Functional Domain = N; Codes for the Only Repeat Domain = N; Contains a LP/P In-Frame Deletion = N; ≥ 10% of CDS and Codes for Multiple Domains/Repeats = N	Indispensable
NM_001135196	C10orf71	1	0	0	0	0	0.01	0.01	0	0	0	0	0	0.01	0	0	0	0.01	0.0123732	First Coding Exon = N; Last Coding Exon = N; UTR = Y; Out-of-Frame = Y; Creates a PTC when Skipped = N; Codes for the Only Functional Domain = N; Codes for the Only Repeat Domain = N; Contains a LP/P In-Frame Deletion = N; ≥ 10% of CDS and Codes for Multiple Domains/Repeats = N	Indispensable
NM_001135196	C10orf71	2	0	0	0	0	0.01	0.01	0	0	0	0	0	0.01	0	0	0	0.01	0.0123732	First Coding Exon = N; Last Coding Exon = N; UTR = Y; Out-of-Frame = Y; Creates a PTC when Skipped = N; Codes for the Only Functional Domain = N; Codes for the Only Repeat Domain = N; Contains a LP/P In-Frame Deletion = N; ≥ 10% of CDS and Codes for Multiple Domains/Repeats = N	Indispensable
NM_001135196	C10orf71	3	0	0	0	0	0.01	0.01	0	0	0	0	0	0.01	0	0	0	0.01	0.0123732	First Coding Exon = Y; Last Coding Exon = Y; UTR = N; Out-of-Frame = N; Creates a PTC when Skipped = N; Codes for the Only Functional Domain = N; Codes for the Only Repeat Domain = N; Contains a LP/P In-Frame Deletion = N; ≥ 10% of CDS and Codes for Multiple Domains/Repeats = N	Indispensable
NM_138425	C12orf57	1	117.135	122.255	109.55	197.51	181.2	131.26	151.39	93.25	136.13	135.76	105.77	86.9	117.225	190.185	138.63	64.03	26.0454	First Coding Exon = Y; Last Coding Exon = N; UTR = N; Out-of-Frame = Y; Creates a PTC when Skipped = N; Codes for the Only Functional Domain = N; Codes for the Only Repeat Domain = N; Contains a LP/P In-Frame Deletion = N; ≥ 10% of CDS and Codes for Multiple Domains/Repeats = N	Indispensable
NM_138425	C12orf57	3	117.135	122.255	109.55	197.51	181.2	131.26	151.39	93.25	136.13	135.76	105.77	86.9	117.225	190.185	138.63	64.03	26.0454	First Coding Exon = N; Last Coding Exon = Y; UTR = N; Out-of-Frame = Y; Creates a PTC when Skipped = N; Codes for the Only Functional Domain = N; Codes for the Only Repeat Domain = N; Contains a LP/P In-Frame Deletion = N; ≥ 10% of CDS and Codes for Multiple Domains/Repeats = N	Indispensable
NM_174978	C14orf39	1	0	0.01	0	0	0	0	0	0	0.205	0	0	0	0	0	0.03	0	2.14593	First Coding Exon = N; Last Coding Exon = N; UTR = Y; Out-of-Frame = Y; Creates a PTC when Skipped = N; Codes for the Only Functional Domain = N; Codes for the Only Repeat Domain = N; Contains a LP/P In-Frame Deletion = N; ≥ 10% of CDS and Codes for Multiple Domains/Repeats = N	Indispensable
NM_174978	C14orf39	2	0	0.01	0	0	0	0	0	0	0.205	0	0	0	0	0	0.03	0	2.14593	First Coding Exon = Y; Last Coding Exon = N; UTR = N; Out-of-Frame = Y; Creates a PTC when Skipped = N; Codes for the Only Functional Domain = N; Codes for the Only Repeat Domain = N; Contains a LP/P In-Frame Deletion = N; ≥ 10% of CDS and Codes for Multiple Domains/Repeats = N	Indispensable
NM_174978	C14orf39	4	0	0.01	0	0	0	0	0	0	0.205	0	0	0	0	0	0.03	0	2.14593	First Coding Exon = N; Last Coding Exon = N; UTR = N; Out-of-Frame = Y; Creates a PTC when Skipped = N; Codes for the Only Functional Domain = N; Codes for the Only Repeat Domain = N; Contains a LP/P In-Frame Deletion = N; ≥ 10% of CDS and Codes for Multiple Domains/Repeats = N	Indispensable
NM_174978	C14orf39	6	0	0.01	0	0	0	0	0	0	0.205	0	0	0	0	0	0.03	0	2.14593	First Coding Exon = N; Last Coding Exon = N; UTR = N; Out-of-Frame = Y; Creates a PTC when Skipped = N; Codes for the Only Functional Domain = N; Codes for the Only Repeat Domain = N; Contains a LP/P In-Frame Deletion = N; ≥ 10% of CDS and Codes for Multiple Domains/Repeats = N	Indispensable
NM_174978	C14orf39	7	0	0.01	0	0	0	0	0	0	0.205	0	0	0	0	0	0.03	0	2.14593	First Coding Exon = N; Last Coding Exon = N; UTR = N; Out-of-Frame = Y; Creates a PTC when Skipped = N; Codes for the Only Functional Domain = N; Codes for the Only Repeat Domain = N; Contains a LP/P In-Frame Deletion = N; ≥ 10% of CDS and Codes for Multiple Domains/Repeats = N	Indispensable
NM_174978	C14orf39	8	0	0.01	0	0	0	0	0	0	0.205	0	0	0	0	0	0.03	0	2.14593	First Coding Exon = N; Last Coding Exon = N; UTR = N; Out-of-Frame = Y; Creates a PTC when Skipped = N; Codes for the Only Functional Domain = N; Codes for the Only Repeat Domain = N; Contains a LP/P In-Frame Deletion = N; ≥ 10% of CDS and Codes for Multiple Domains/Repeats = N	Indispensable
NM_174978	C14orf39	9	0	0.01	0	0	0	0	0	0	0.205	0	0	0	0	0	0.03	0	2.14593	First Coding Exon = N; Last Coding Exon = N; UTR = N; Out-of-Frame = Y; Creates a PTC when Skipped = N; Codes for the Only Functional Domain = N; Codes for the Only Repeat Domain = N; Contains a LP/P In-Frame Deletion = N; ≥ 10% of CDS and Codes for Multiple Domains/Repeats = N	Indispensable
NM_174978	C14orf39	10	0	0.01	0	0	0	0	0	0	0.205	0	0	0	0	0	0.03	0	2.14593	First Coding Exon = N; Last Coding Exon = N; UTR = N; Out-of-Frame = Y; Creates a PTC when Skipped = N; Codes for the Only Functional Domain = N; Codes for the Only Repeat Domain = N; Contains a LP/P In-Frame Deletion = N; ≥ 10% of CDS and Codes for Multiple Domains/Repeats = N	Indispensable
NM_174978	C14orf39	11	0	0.01	0	0	0	0	0	0	0.205	0	0	0	0	0	0.03	0	2.14593	First Coding Exon = N; Last Coding Exon = N; UTR = N; Out-of-Frame = Y; Creates a PTC when Skipped = N; Codes for the Only Functional Domain = N; Codes for the Only Repeat Domain = N; Contains a LP/P In-Frame Deletion = N; ≥ 10% of CDS and Codes for Multiple Domains/Repeats = N	Indispensable
NM_174978	C14orf39	12	0	0.01	0	0	0	0	0	0	0.205	0	0	0	0	0	0.03	0	2.14593	First Coding Exon = N; Last Coding Exon = N; UTR = N; Out-of-Frame = Y; Creates a PTC when Skipped = N; Codes for the Only Functional Domain = N; Codes for the Only Repeat Domain = N; Contains a LP/P In-Frame Deletion = N; ≥ 10% of CDS and Codes for Multiple Domains/Repeats = N	Indispensable
NM_174978	C14orf39	13	0	0.01	0	0	0	0	0	0	0.205	0	0	0	0	0	0.03	0	2.14593	First Coding Exon = N; Last Coding Exon = N; UTR = N; Out-of-Frame = Y; Creates a PTC when Skipped = N; Codes for the Only Functional Domain = N; Codes for the Only Repeat Domain = N; Contains a LP/P In-Frame Deletion = N; ≥ 10% of CDS and Codes for Multiple Domains/Repeats = N	Indispensable
NM_174978	C14orf39	14	0	0.01	0	0	0	0	0	0	0.205	0	0	0	0	0	0.03	0	2.14593	First Coding Exon = N; Last Coding Exon = N; UTR = N; Out-of-Frame = Y; Creates a PTC when Skipped = N; Codes for the Only Functional Domain = N; Codes for the Only Repeat Domain = N; Contains a LP/P In-Frame Deletion = N; ≥ 10% of CDS and Codes for Multiple Domains/Repeats = N	Indispensable
NM_174978	C14orf39	15	0	0.01	0	0	0	0	0	0	0.205	0	0	0	0	0	0.03	0	2.14593	First Coding Exon = N; Last Coding Exon = N; UTR = N; Out-of-Frame = Y; Creates a PTC when Skipped = N; Codes for the Only Functional Domain = N; Codes for the Only Repeat Domain = N; Contains a LP/P In-Frame Deletion = N; ≥ 10% of CDS and Codes for Multiple Domains/Repeats = N	Indispensable
NM_174978	C14orf39	16	0	0.01	0	0	0	0	0	0	0.205	0	0	0	0	0	0.03	0	2.14593	First Coding Exon = N; Last Coding Exon = N; UTR = N; Out-of-Frame = Y; Creates a PTC when Skipped = N; Codes for the Only Functional Domain = N; Codes for the Only Repeat Domain = N; Contains a LP/P In-Frame Deletion = N; ≥ 10% of CDS and Codes for Multiple Domains/Repeats = N	Indispensable
NM_174978	C14orf39	17	0	0.01	0	0	0	0	0	0	0.205	0	0	0	0	0	0.03	0	2.14593	First Coding Exon = N; Last Coding Exon = N; UTR = N; Out-of-Frame = Y; Creates a PTC when Skipped = N; Codes for the Only Functional Domain = N; Codes for the Only Repeat Domain = N; Contains a LP/P In-Frame Deletion = N; ≥ 10% of CDS and Codes for Multiple Domains/Repeats = N	Indispensable
NM_174978	C14orf39	18	0	0.01	0	0	0	0	0	0	0.205	0	0	0	0	0	0.03	0	2.14593	First Coding Exon = N; Last Coding Exon = Y; UTR = N; Out-of-Frame = N; Creates a PTC when Skipped = N; Codes for the Only Functional Domain = N; Codes for the Only Repeat Domain = N; Contains a LP/P In-Frame Deletion = N; ≥ 10% of CDS and Codes for Multiple Domains/Repeats = N	Indispensable
NM_031448	C19orf12	1	4.82	5.765	3.92	3.325	3.22	5.07	5.57	4	4.54	4.77	3.33	1.89	2.825	2.025	2.07	3.76	0.716553	First Coding Exon = N; Last Coding Exon = N; UTR = Y; Out-of-Frame = Y; Creates a PTC when Skipped = N; Codes for the Only Functional Domain = N; Codes for the Only Repeat Domain = N; Contains a LP/P In-Frame Deletion = N; ≥ 10% of CDS and Codes for Multiple Domains/Repeats = N	Indispensable
NM_031448	C19orf12	2	4.82	5.765	3.92	3.325	3.22	5.07	5.57	4	4.54	4.77	3.33	1.89	2.825	2.025	2.07	3.76	0.716553	First Coding Exon = Y; Last Coding Exon = N; UTR = N; Out-of-Frame = Y; Creates a PTC when Skipped = N; Codes for the Only Functional Domain = N; Codes for the Only Repeat Domain = N; Contains a LP/P In-Frame Deletion = N; ≥ 10% of CDS and Codes for Multiple Domains/Repeats = N	Indispensable
NM_031448	C19orf12	3	4.82	5.765	3.92	3.325	3.22	5.07	5.57	4	4.54	4.77	3.33	1.89	2.825	2.025	2.07	3.76	0.716553	First Coding Exon = N; Last Coding Exon = Y; UTR = N; Out-of-Frame = N; Creates a PTC when Skipped = N; Codes for the Only Functional Domain = N; Codes for the Only Repeat Domain = N; Contains a LP/P In-Frame Deletion = N; ≥ 10% of CDS and Codes for Multiple Domains/Repeats = N	Indispensable
NM_032207	C19orf44	1	1.33	1.46	1.67	4.165	4.49	2.03	1.765	1.28	1.75	1.73	1.36	1.15	1.195	2.39	2.84	1.05	1.46032	First Coding Exon = N; Last Coding Exon = N; UTR = Y; Out-of-Frame = N; Creates a PTC when Skipped = N; Codes for the Only Functional Domain = N; Codes for the Only Repeat Domain = N; Contains a LP/P In-Frame Deletion = N; ≥ 10% of CDS and Codes for Multiple Domains/Repeats = N	Indispensable
NM_032207	C19orf44	2	1.33	1.46	1.67	4.165	4.49	2.03	1.765	1.28	1.75	1.73	1.36	1.15	1.195	2.39	2.84	1.05	1.46032	First Coding Exon = Y; Last Coding Exon = N; UTR = N; Out-of-Frame = N; Creates a PTC when Skipped = N; Codes for the Only Functional Domain = N; Codes for the Only Repeat Domain = N; Contains a LP/P In-Frame Deletion = N; ≥ 10% of CDS and Codes for Multiple Domains/Repeats = N	Indispensable
NM_032207	C19orf44	3	1.33	1.46	1.67	4.165	4.49	2.03	1.765	1.28	1.75	1.73	1.36	1.15	1.195	2.39	2.84	1.05	1.46032	First Coding Exon = N; Last Coding Exon = N; UTR = N; Out-of-Frame = Y; Creates a PTC when Skipped = N; Codes for the Only Functional Domain = N; Codes for the Only Repeat Domain = N; Contains a LP/P In-Frame Deletion = N; ≥ 10% of CDS and Codes for Multiple Domains/Repeats = N	Indispensable
NM_032207	C19orf44	4	1.33	1.46	1.67	4.165	4.49	2.03	1.765	1.28	1.75	1.73	1.36	1.15	1.195	2.39	2.84	1.05	1.46032	First Coding Exon = N; Last Coding Exon = N; UTR = N; Out-of-Frame = Y; Creates a PTC when Skipped = N; Codes for the Only Functional Domain = N; Codes for the Only Repeat Domain = N; Contains a LP/P In-Frame Deletion = N; ≥ 10% of CDS and Codes for Multiple Domains/Repeats = N	Indispensable
NM_032207	C19orf44	5	1.33	1.46	1.67	4.165	4.49	2.03	1.765	1.28	1.75	1.73	1.36	1.15	1.195	2.39	2.84	1.05	1.46032	First Coding Exon = N; Last Coding Exon = N; UTR = N; Out-of-Frame = Y; Creates a PTC when Skipped = N; Codes for the Only Functional Domain = N; Codes for the Only Repeat Domain = N; Contains a LP/P In-Frame Deletion = N; ≥ 10% of CDS and Codes for Multiple Domains/Repeats = N	Indispensable
NM_032207	C19orf44	7	1.33	1.46	1.67	4.165	4.49	2.03	1.765	1.28	1.75	1.73	1.36	1.15	1.195	2.39	2.84	1.05	1.46032	First Coding Exon = N; Last Coding Exon = N; UTR = N; Out-of-Frame = Y; Creates a PTC when Skipped = N; Codes for the Only Functional Domain = N; Codes for the Only Repeat Domain = N; Contains a LP/P In-Frame Deletion = N; ≥ 10% of CDS and Codes for Multiple Domains/Repeats = N	Indispensable
NM_032207	C19orf44	8	1.33	1.46	1.67	4.165	4.49	2.03	1.765	1.28	1.75	1.73	1.36	1.15	1.195	2.39	2.84	1.05	1.46032	First Coding Exon = N; Last Coding Exon = Y; UTR = N; Out-of-Frame = Y; Creates a PTC when Skipped = N; Codes for the Only Functional Domain = N; Codes for the Only Repeat Domain = N; Contains a LP/P In-Frame Deletion = N; ≥ 10% of CDS and Codes for Multiple Domains/Repeats = N	Indispensable
NM_032207	C19orf44	9	1.33	1.46	1.67	4.165	4.49	2.03	1.765	1.28	1.75	1.73	1.36	1.15	1.195	2.39	2.84	1.05	1.46032	First Coding Exon = N; Last Coding Exon = N; UTR = Y; Out-of-Frame = Y; Creates a PTC when Skipped = N; Codes for the Only Functional Domain = N; Codes for the Only Repeat Domain = N; Contains a LP/P In-Frame Deletion = N; ≥ 10% of CDS and Codes for Multiple Domains/Repeats = N	Indispensable
NM_001011551	C1GALT1C1	1	3.38	3.26	3.57	2.795	2.49	2.84	3.865	3.525	5.225	3.24	3.16	6.57	4.555	13	32.54	5.82	6.57361	First Coding Exon = N; Last Coding Exon = N; UTR = Y; Out-of-Frame = N; Creates a PTC when Skipped = N; Codes for the Only Functional Domain = N; Codes for the Only Repeat Domain = N; Contains a LP/P In-Frame Deletion = N; ≥ 10% of CDS and Codes for Multiple Domains/Repeats = N	Indispensable
NM_001011551	C1GALT1C1	2	3.38	3.26	3.57	2.795	2.49	2.84	3.865	3.525	5.225	3.24	3.16	6.57	4.555	13	32.54	5.82	6.57361	First Coding Exon = Y; Last Coding Exon = Y; UTR = N; Out-of-Frame = Y; Creates a PTC when Skipped = N; Codes for the Only Functional Domain = N; Codes for the Only Repeat Domain = N; Contains a LP/P In-Frame Deletion = N; ≥ 10% of CDS and Codes for Multiple Domains/Repeats = N	Indispensable
NM_015991	C1QA	2	4.165	2.905	5.72	1.63	0.96	2.42	2.865	3.965	6.79	3.865	4.22	16.81	8.99	0.205	0	2.78	3.3721	First Coding Exon = Y; Last Coding Exon = N; UTR = N; Out-of-Frame = Y; Creates a PTC when Skipped = N; Codes for the Only Functional Domain = N; Codes for the Only Repeat Domain = N; Contains a LP/P In-Frame Deletion = N; ≥ 10% of CDS and Codes for Multiple Domains/Repeats = N	Indispensable
NM_015991	C1QA	3	4.165	2.905	5.72	1.63	0.96	2.42	2.865	3.965	6.79	3.865	4.22	16.81	8.99	0.205	0	2.78	3.3721	First Coding Exon = N; Last Coding Exon = Y; UTR = N; Out-of-Frame = N; Creates a PTC when Skipped = N; Codes for the Only Functional Domain = Y; Codes for the Only Repeat Domain = N; Contains a LP/P In-Frame Deletion = N; ≥ 10% of CDS and Codes for Multiple Domains/Repeats = Y	Indispensable
NM_015991	C1QA	1	4.165	2.905	5.72	1.63	0.96	2.42	2.865	3.965	6.79	3.865	4.22	16.81	8.99	0.205	0	2.78	3.3721	First Coding Exon = N; Last Coding Exon = N; UTR = Y; Out-of-Frame = N; Creates a PTC when Skipped = N; Codes for the Only Functional Domain = N; Codes for the Only Repeat Domain = N; Contains a LP/P In-Frame Deletion = N; ≥ 10% of CDS and Codes for Multiple Domains/Repeats = N	Indispensable
NM_001378156	C1QB	2	20.89	14.205	23.48	6.77	5.18	11.88	13.03	20.905	32.525	18.24	17.97	80.59	52.12	0.515	0.13	14.78	8.47679	First Coding Exon = Y; Last Coding Exon = N; UTR = N; Out-of-Frame = Y; Creates a PTC when Skipped = N; Codes for the Only Functional Domain = N; Codes for the Only Repeat Domain = N; Contains a LP/P In-Frame Deletion = N; ≥ 10% of CDS and Codes for Multiple Domains/Repeats = Y	Indispensable
NM_001378156	C1QB	3	20.89	14.205	23.48	6.77	5.18	11.88	13.03	20.905	32.525	18.24	17.97	80.59	52.12	0.515	0.13	14.78	8.47679	First Coding Exon = N; Last Coding Exon = Y; UTR = N; Out-of-Frame = Y; Creates a PTC when Skipped = N; Codes for the Only Functional Domain = Y; Codes for the Only Repeat Domain = N; Contains a LP/P In-Frame Deletion = N; ≥ 10% of CDS and Codes for Multiple Domains/Repeats = Y	Indispensable
NM_001378156	C1QB	1	20.89	14.205	23.48	6.77	5.18	11.88	13.03	20.905	32.525	18.24	17.97	80.59	52.12	0.515	0.13	14.78	8.47679	First Coding Exon = N; Last Coding Exon = N; UTR = Y; Out-of-Frame = Y; Creates a PTC when Skipped = N; Codes for the Only Functional Domain = N; Codes for the Only Repeat Domain = N; Contains a LP/P In-Frame Deletion = N; ≥ 10% of CDS and Codes for Multiple Domains/Repeats = N	Indispensable
NM_001212	C1QBP	1	20.585	28.62	23.29	41.89	34.17	28.11	36.71	22.445	30.805	24.335	19.61	24.45	26.32	145.605	84.32	20.76	11.1644	First Coding Exon = Y; Last Coding Exon = N; UTR = N; Out-of-Frame = Y; Creates a PTC when Skipped = N; Codes for the Only Functional Domain = N; Codes for the Only Repeat Domain = N; Contains a LP/P In-Frame Deletion = N; ≥ 10% of CDS and Codes for Multiple Domains/Repeats = N	Indispensable
NM_001212	C1QBP	2	20.585	28.62	23.29	41.89	34.17	28.11	36.71	22.445	30.805	24.335	19.61	24.45	26.32	145.605	84.32	20.76	11.1644	First Coding Exon = N; Last Coding Exon = N; UTR = N; Out-of-Frame = Y; Creates a PTC when Skipped = N; Codes for the Only Functional Domain = N; Codes for the Only Repeat Domain = N; Contains a LP/P In-Frame Deletion = N; ≥ 10% of CDS and Codes for Multiple Domains/Repeats = N	Indispensable
NM_001212	C1QBP	3	20.585	28.62	23.29	41.89	34.17	28.11	36.71	22.445	30.805	24.335	19.61	24.45	26.32	145.605	84.32	20.76	11.1644	First Coding Exon = N; Last Coding Exon = N; UTR = N; Out-of-Frame = Y; Creates a PTC when Skipped = N; Codes for the Only Functional Domain = N; Codes for the Only Repeat Domain = N; Contains a LP/P In-Frame Deletion = N; ≥ 10% of CDS and Codes for Multiple Domains/Repeats = N	Indispensable
NM_001212	C1QBP	6	20.585	28.62	23.29	41.89	34.17	28.11	36.71	22.445	30.805	24.335	19.61	24.45	26.32	145.605	84.32	20.76	11.1644	First Coding Exon = N; Last Coding Exon = Y; UTR = N; Out-of-Frame = Y; Creates a PTC when Skipped = N; Codes for the Only Functional Domain = N; Codes for the Only Repeat Domain = N; Contains a LP/P In-Frame Deletion = N; ≥ 10% of CDS and Codes for Multiple Domains/Repeats = N	Indispensable
NM_172369	C1QC	2	10.75	8.43	13.69	3.76	2.69	7	7.425	11.965	16.83	10.37	9.81	46.36	27.14	0.38	0.03	6.45	3.94245	First Coding Exon = Y; Last Coding Exon = N; UTR = N; Out-of-Frame = Y; Creates a PTC when Skipped = N; Codes for the Only Functional Domain = N; Codes for the Only Repeat Domain = N; Contains a LP/P In-Frame Deletion = N; ≥ 10% of CDS and Codes for Multiple Domains/Repeats = N	Indispensable
NM_172369	C1QC	3	10.75	8.43	13.69	3.76	2.69	7	7.425	11.965	16.83	10.37	9.81	46.36	27.14	0.38	0.03	6.45	3.94245	First Coding Exon = N; Last Coding Exon = Y; UTR = N; Out-of-Frame = N; Creates a PTC when Skipped = N; Codes for the Only Functional Domain = Y; Codes for the Only Repeat Domain = N; Contains a LP/P In-Frame Deletion = N; ≥ 10% of CDS and Codes for Multiple Domains/Repeats = Y	Indispensable
NM_172369	C1QC	1	10.75	8.43	13.69	3.76	2.69	7	7.425	11.965	16.83	10.37	9.81	46.36	27.14	0.38	0.03	6.45	3.94245	First Coding Exon = N; Last Coding Exon = N; UTR = Y; Out-of-Frame = Y; Creates a PTC when Skipped = N; Codes for the Only Functional Domain = N; Codes for the Only Repeat Domain = N; Contains a LP/P In-Frame Deletion = N; ≥ 10% of CDS and Codes for Multiple Domains/Repeats = N	Indispensable
NM_001278431	C1QTNF5	2	7.575	5.455	8.55	3.37	4.4	5.93	5.025	7.76	7.99	4.835	7.51	8.8	12.61	0	4.28	3.38	2.81131	First Coding Exon = Y; Last Coding Exon = N; UTR = N; Out-of-Frame = Y; Creates a PTC when Skipped = N; Codes for the Only Functional Domain = N; Codes for the Only Repeat Domain = N; Contains a LP/P In-Frame Deletion = N; ≥ 10% of CDS and Codes for Multiple Domains/Repeats = N	Indispensable
NM_001278431	C1QTNF5	3	7.575	5.455	8.55	3.37	4.4	5.93	5.025	7.76	7.99	4.835	7.51	8.8	12.61	0	4.28	3.38	2.81131	First Coding Exon = N; Last Coding Exon = Y; UTR = N; Out-of-Frame = Y; Creates a PTC when Skipped = N; Codes for the Only Functional Domain = Y; Codes for the Only Repeat Domain = N; Contains a LP/P In-Frame Deletion = N; ≥ 10% of CDS and Codes for Multiple Domains/Repeats = Y	Indispensable
NM_001278431	C1QTNF5	1	7.575	5.455	8.55	3.37	4.4	5.93	5.025	7.76	7.99	4.835	7.51	8.8	12.61	0	4.28	3.38	2.81131	First Coding Exon = N; Last Coding Exon = N; UTR = Y; Out-of-Frame = N; Creates a PTC when Skipped = N; Codes for the Only Functional Domain = N; Codes for the Only Repeat Domain = N; Contains a LP/P In-Frame Deletion = N; ≥ 10% of CDS and Codes for Multiple Domains/Repeats = N	Indispensable
NM_001733	C1R	2	5.025	4.61	6.31	2.54	3.38	5.35	5.025	4.39	4.61	4.825	5.87	7.11	5.835	2.43	244.88	433.66	5.54206	First Coding Exon = N; Last Coding Exon = N; UTR = N; Out-of-Frame = Y; Creates a PTC when Skipped = N; Codes for the Only Functional Domain = N; Codes for the Only Repeat Domain = N; Contains a LP/P In-Frame Deletion = N; ≥ 10% of CDS and Codes for Multiple Domains/Repeats = N	Indispensable
NM_001733	C1R	5	5.025	4.61	6.31	2.54	3.38	5.35	5.025	4.39	4.61	4.825	5.87	7.11	5.835	2.43	244.88	433.66	5.54206	First Coding Exon = N; Last Coding Exon = N; UTR = N; Out-of-Frame = Y; Creates a PTC when Skipped = N; Codes for the Only Functional Domain = N; Codes for the Only Repeat Domain = N; Contains a LP/P In-Frame Deletion = N; ≥ 10% of CDS and Codes for Multiple Domains/Repeats = N	Indispensable
NM_001733	C1R	6	5.025	4.61	6.31	2.54	3.38	5.35	5.025	4.39	4.61	4.825	5.87	7.11	5.835	2.43	244.88	433.66	5.54206	First Coding Exon = N; Last Coding Exon = N; UTR = N; Out-of-Frame = Y; Creates a PTC when Skipped = N; Codes for the Only Functional Domain = N; Codes for the Only Repeat Domain = N; Contains a LP/P In-Frame Deletion = N; ≥ 10% of CDS and Codes for Multiple Domains/Repeats = N	Indispensable
NM_001733	C1R	7	5.025	4.61	6.31	2.54	3.38	5.35	5.025	4.39	4.61	4.825	5.87	7.11	5.835	2.43	244.88	433.66	5.54206	First Coding Exon = N; Last Coding Exon = N; UTR = N; Out-of-Frame = Y; Creates a PTC when Skipped = N; Codes for the Only Functional Domain = N; Codes for the Only Repeat Domain = N; Contains a LP/P In-Frame Deletion = N; ≥ 10% of CDS and Codes for Multiple Domains/Repeats = N	Indispensable
NM_001733	C1R	8	5.025	4.61	6.31	2.54	3.38	5.35	5.025	4.39	4.61	4.825	5.87	7.11	5.835	2.43	244.88	433.66	5.54206	First Coding Exon = N; Last Coding Exon = N; UTR = N; Out-of-Frame = Y; Creates a PTC when Skipped = N; Codes for the Only Functional Domain = N; Codes for the Only Repeat Domain = N; Contains a LP/P In-Frame Deletion = N; ≥ 10% of CDS and Codes for Multiple Domains/Repeats = N	Indispensable
NM_001733	C1R	3	5.025	4.61	6.31	2.54	3.38	5.35	5.025	4.39	4.61	4.825	5.87	7.11	5.835	2.43	244.88	433.66	5.54206	First Coding Exon = N; Last Coding Exon = N; UTR = N; Out-of-Frame = Y; Creates a PTC when Skipped = N; Codes for the Only Functional Domain = N; Codes for the Only Repeat Domain = N; Contains a LP/P In-Frame Deletion = N; ≥ 10% of CDS and Codes for Multiple Domains/Repeats = N	Indispensable
NM_001733	C1R	11	5.025	4.61	6.31	2.54	3.38	5.35	5.025	4.39	4.61	4.825	5.87	7.11	5.835	2.43	244.88	433.66	5.54206	First Coding Exon = N; Last Coding Exon = Y; UTR = N; Out-of-Frame = N; Creates a PTC when Skipped = N; Codes for the Only Functional Domain = N; Codes for the Only Repeat Domain = N; Contains a LP/P In-Frame Deletion = N; ≥ 10% of CDS and Codes for Multiple Domains/Repeats = N	Indispensable
NM_001733	C1R	1	5.025	4.61	6.31	2.54	3.38	5.35	5.025	4.39	4.61	4.825	5.87	7.11	5.835	2.43	244.88	433.66	5.54206	First Coding Exon = Y; Last Coding Exon = N; UTR = N; Out-of-Frame = Y; Creates a PTC when Skipped = N; Codes for the Only Functional Domain = N; Codes for the Only Repeat Domain = N; Contains a LP/P In-Frame Deletion = N; ≥ 10% of CDS and Codes for Multiple Domains/Repeats = N	Indispensable
NM_001734	C1S	3	3.815	4.1	5.81	3.545	3.93	4.55	4.82	3.495	4.53	4.085	5.74	6.35	6.355	0.25	91.31	273.84	7.39123	First Coding Exon = N; Last Coding Exon = N; UTR = N; Out-of-Frame = Y; Creates a PTC when Skipped = N; Codes for the Only Functional Domain = N; Codes for the Only Repeat Domain = N; Contains a LP/P In-Frame Deletion = N; ≥ 10% of CDS and Codes for Multiple Domains/Repeats = N	Indispensable
NM_001734	C1S	6	3.815	4.1	5.81	3.545	3.93	4.55	4.82	3.495	4.53	4.085	5.74	6.35	6.355	0.25	91.31	273.84	7.39123	First Coding Exon = N; Last Coding Exon = N; UTR = N; Out-of-Frame = Y; Creates a PTC when Skipped = N; Codes for the Only Functional Domain = N; Codes for the Only Repeat Domain = N; Contains a LP/P In-Frame Deletion = N; ≥ 10% of CDS and Codes for Multiple Domains/Repeats = N	Indispensable
NM_001734	C1S	7	3.815	4.1	5.81	3.545	3.93	4.55	4.82	3.495	4.53	4.085	5.74	6.35	6.355	0.25	91.31	273.84	7.39123	First Coding Exon = N; Last Coding Exon = N; UTR = N; Out-of-Frame = Y; Creates a PTC when Skipped = N; Codes for the Only Functional Domain = N; Codes for the Only Repeat Domain = N; Contains a LP/P In-Frame Deletion = N; ≥ 10% of CDS and Codes for Multiple Domains/Repeats = N	Indispensable
NM_001734	C1S	8	3.815	4.1	5.81	3.545	3.93	4.55	4.82	3.495	4.53	4.085	5.74	6.35	6.355	0.25	91.31	273.84	7.39123	First Coding Exon = N; Last Coding Exon = N; UTR = N; Out-of-Frame = Y; Creates a PTC when Skipped = N; Codes for the Only Functional Domain = N; Codes for the Only Repeat Domain = N; Contains a LP/P In-Frame Deletion = Y; ≥ 10% of CDS and Codes for Multiple Domains/Repeats = N	Indispensable
NM_001734	C1S	9	3.815	4.1	5.81	3.545	3.93	4.55	4.82	3.495	4.53	4.085	5.74	6.35	6.355	0.25	91.31	273.84	7.39123	First Coding Exon = N; Last Coding Exon = N; UTR = N; Out-of-Frame = Y; Creates a PTC when Skipped = N; Codes for the Only Functional Domain = N; Codes for the Only Repeat Domain = N; Contains a LP/P In-Frame Deletion = N; ≥ 10% of CDS and Codes for Multiple Domains/Repeats = N	Indispensable
NM_001734	C1S	4	3.815	4.1	5.81	3.545	3.93	4.55	4.82	3.495	4.53	4.085	5.74	6.35	6.355	0.25	91.31	273.84	7.39123	First Coding Exon = N; Last Coding Exon = N; UTR = N; Out-of-Frame = Y; Creates a PTC when Skipped = N; Codes for the Only Functional Domain = N; Codes for the Only Repeat Domain = N; Contains a LP/P In-Frame Deletion = N; ≥ 10% of CDS and Codes for Multiple Domains/Repeats = N	Indispensable
NM_001734	C1S	12	3.815	4.1	5.81	3.545	3.93	4.55	4.82	3.495	4.53	4.085	5.74	6.35	6.355	0.25	91.31	273.84	7.39123	First Coding Exon = N; Last Coding Exon = Y; UTR = N; Out-of-Frame = Y; Creates a PTC when Skipped = N; Codes for the Only Functional Domain = N; Codes for the Only Repeat Domain = N; Contains a LP/P In-Frame Deletion = N; ≥ 10% of CDS and Codes for Multiple Domains/Repeats = N	Indispensable
NM_001734	C1S	1	3.815	4.1	5.81	3.545	3.93	4.55	4.82	3.495	4.53	4.085	5.74	6.35	6.355	0.25	91.31	273.84	7.39123	First Coding Exon = N; Last Coding Exon = N; UTR = Y; Out-of-Frame = Y; Creates a PTC when Skipped = N; Codes for the Only Functional Domain = N; Codes for the Only Repeat Domain = N; Contains a LP/P In-Frame Deletion = N; ≥ 10% of CDS and Codes for Multiple Domains/Repeats = N	Indispensable
NM_001734	C1S	2	3.815	4.1	5.81	3.545	3.93	4.55	4.82	3.495	4.53	4.085	5.74	6.35	6.355	0.25	91.31	273.84	7.39123	First Coding Exon = Y; Last Coding Exon = N; UTR = N; Out-of-Frame = Y; Creates a PTC when Skipped = N; Codes for the Only Functional Domain = N; Codes for the Only Repeat Domain = N; Contains a LP/P In-Frame Deletion = N; ≥ 10% of CDS and Codes for Multiple Domains/Repeats = N	Indispensable
NM_000063	C2	6	0.13	0.065	0.21	0.28	0.36	0.21	0.15	0.13	0.365	0.25	0.2	0.8	0.47	0	0.68	37.8	0.0194516	First Coding Exon = N; Last Coding Exon = N; UTR = N; Out-of-Frame = Y; Creates a PTC when Skipped = N; Codes for the Only Functional Domain = N; Codes for the Only Repeat Domain = N; Contains a LP/P In-Frame Deletion = N; ≥ 10% of CDS and Codes for Multiple Domains/Repeats = N	Indispensable
NM_000063	C2	7	0.13	0.065	0.21	0.28	0.36	0.21	0.15	0.13	0.365	0.25	0.2	0.8	0.47	0	0.68	37.8	0.0194516	First Coding Exon = N; Last Coding Exon = N; UTR = N; Out-of-Frame = Y; Creates a PTC when Skipped = N; Codes for the Only Functional Domain = N; Codes for the Only Repeat Domain = N; Contains a LP/P In-Frame Deletion = N; ≥ 10% of CDS and Codes for Multiple Domains/Repeats = N	Indispensable
NM_000063	C2	11	0.13	0.065	0.21	0.28	0.36	0.21	0.15	0.13	0.365	0.25	0.2	0.8	0.47	0	0.68	37.8	0.0194516	First Coding Exon = N; Last Coding Exon = N; UTR = N; Out-of-Frame = Y; Creates a PTC when Skipped = N; Codes for the Only Functional Domain = N; Codes for the Only Repeat Domain = N; Contains a LP/P In-Frame Deletion = N; ≥ 10% of CDS and Codes for Multiple Domains/Repeats = N	Indispensable
NM_000063	C2	12	0.13	0.065	0.21	0.28	0.36	0.21	0.15	0.13	0.365	0.25	0.2	0.8	0.47	0	0.68	37.8	0.0194516	First Coding Exon = N; Last Coding Exon = N; UTR = N; Out-of-Frame = Y; Creates a PTC when Skipped = N; Codes for the Only Functional Domain = N; Codes for the Only Repeat Domain = N; Contains a LP/P In-Frame Deletion = N; ≥ 10% of CDS and Codes for Multiple Domains/Repeats = N	Indispensable
NM_000063	C2	13	0.13	0.065	0.21	0.28	0.36	0.21	0.15	0.13	0.365	0.25	0.2	0.8	0.47	0	0.68	37.8	0.0194516	First Coding Exon = N; Last Coding Exon = N; UTR = N; Out-of-Frame = Y; Creates a PTC when Skipped = N; Codes for the Only Functional Domain = N; Codes for the Only Repeat Domain = N; Contains a LP/P In-Frame Deletion = N; ≥ 10% of CDS and Codes for Multiple Domains/Repeats = N	Indispensable
NM_000063	C2	14	0.13	0.065	0.21	0.28	0.36	0.21	0.15	0.13	0.365	0.25	0.2	0.8	0.47	0	0.68	37.8	0.0194516	First Coding Exon = N; Last Coding Exon = N; UTR = N; Out-of-Frame = Y; Creates a PTC when Skipped = N; Codes for the Only Functional Domain = N; Codes for the Only Repeat Domain = N; Contains a LP/P In-Frame Deletion = N; ≥ 10% of CDS and Codes for Multiple Domains/Repeats = N	Indispensable
NM_000063	C2	15	0.13	0.065	0.21	0.28	0.36	0.21	0.15	0.13	0.365	0.25	0.2	0.8	0.47	0	0.68	37.8	0.0194516	First Coding Exon = N; Last Coding Exon = N; UTR = N; Out-of-Frame = Y; Creates a PTC when Skipped = N; Codes for the Only Functional Domain = N; Codes for the Only Repeat Domain = N; Contains a LP/P In-Frame Deletion = N; ≥ 10% of CDS and Codes for Multiple Domains/Repeats = N	Indispensable
NM_000063	C2	16	0.13	0.065	0.21	0.28	0.36	0.21	0.15	0.13	0.365	0.25	0.2	0.8	0.47	0	0.68	37.8	0.0194516	First Coding Exon = N; Last Coding Exon = N; UTR = N; Out-of-Frame = Y; Creates a PTC when Skipped = N; Codes for the Only Functional Domain = N; Codes for the Only Repeat Domain = N; Contains a LP/P In-Frame Deletion = N; ≥ 10% of CDS and Codes for Multiple Domains/Repeats = N	Indispensable
NM_000063	C2	17	0.13	0.065	0.21	0.28	0.36	0.21	0.15	0.13	0.365	0.25	0.2	0.8	0.47	0	0.68	37.8	0.0194516	First Coding Exon = N; Last Coding Exon = N; UTR = N; Out-of-Frame = Y; Creates a PTC when Skipped = N; Codes for the Only Functional Domain = N; Codes for the Only Repeat Domain = N; Contains a LP/P In-Frame Deletion = N; ≥ 10% of CDS and Codes for Multiple Domains/Repeats = N	Indispensable
NM_000063	C2	18	0.13	0.065	0.21	0.28	0.36	0.21	0.15	0.13	0.365	0.25	0.2	0.8	0.47	0	0.68	37.8	0.0194516	First Coding Exon = N; Last Coding Exon = Y; UTR = N; Out-of-Frame = N; Creates a PTC when Skipped = N; Codes for the Only Functional Domain = N; Codes for the Only Repeat Domain = N; Contains a LP/P In-Frame Deletion = N; ≥ 10% of CDS and Codes for Multiple Domains/Repeats = N	Indispensable
NM_000063	C2	1	0.13	0.065	0.21	0.28	0.36	0.21	0.15	0.13	0.365	0.25	0.2	0.8	0.47	0	0.68	37.8	0.0194516	First Coding Exon = Y; Last Coding Exon = N; UTR = N; Out-of-Frame = Y; Creates a PTC when Skipped = N; Codes for the Only Functional Domain = N; Codes for the Only Repeat Domain = N; Contains a LP/P In-Frame Deletion = N; ≥ 10% of CDS and Codes for Multiple Domains/Repeats = N	Indispensable
NM_001286577	C2CD3	11	0.095	0.205	0.3	1.325	1.31	0.16	0.295	0.125	0.1	0.15	0.12	0.1	0.06	0.5	0.73	0	1.72417	First Coding Exon = N; Last Coding Exon = N; UTR = N; Out-of-Frame = Y; Creates a PTC when Skipped = N; Codes for the Only Functional Domain = N; Codes for the Only Repeat Domain = N; Contains a LP/P In-Frame Deletion = N; ≥ 10% of CDS and Codes for Multiple Domains/Repeats = N	Indispensable
NM_001286577	C2CD3	12	0.095	0.205	0.3	1.325	1.31	0.16	0.295	0.125	0.1	0.15	0.12	0.1	0.06	0.5	0.73	0	1.72417	First Coding Exon = N; Last Coding Exon = N; UTR = N; Out-of-Frame = Y; Creates a PTC when Skipped = N; Codes for the Only Functional Domain = N; Codes for the Only Repeat Domain = N; Contains a LP/P In-Frame Deletion = N; ≥ 10% of CDS and Codes for Multiple Domains/Repeats = N	Indispensable
NM_001286577	C2CD3	15	0.095	0.205	0.3	1.325	1.31	0.16	0.295	0.125	0.1	0.15	0.12	0.1	0.06	0.5	0.73	0	1.72417	First Coding Exon = N; Last Coding Exon = N; UTR = N; Out-of-Frame = Y; Creates a PTC when Skipped = N; Codes for the Only Functional Domain = N; Codes for the Only Repeat Domain = N; Contains a LP/P In-Frame Deletion = N; ≥ 10% of CDS and Codes for Multiple Domains/Repeats = N	Indispensable
NM_001286577	C2CD3	17	0.095	0.205	0.3	1.325	1.31	0.16	0.295	0.125	0.1	0.15	0.12	0.1	0.06	0.5	0.73	0	1.72417	First Coding Exon = N; Last Coding Exon = N; UTR = N; Out-of-Frame = Y; Creates a PTC when Skipped = N; Codes for the Only Functional Domain = N; Codes for the Only Repeat Domain = N; Contains a LP/P In-Frame Deletion = N; ≥ 10% of CDS and Codes for Multiple Domains/Repeats = N	Indispensable
NM_001286577	C2CD3	18	0.095	0.205	0.3	1.325	1.31	0.16	0.295	0.125	0.1	0.15	0.12	0.1	0.06	0.5	0.73	0	1.72417	First Coding Exon = N; Last Coding Exon = N; UTR = N; Out-of-Frame = Y; Creates a PTC when Skipped = N; Codes for the Only Functional Domain = N; Codes for the Only Repeat Domain = N; Contains a LP/P In-Frame Deletion = N; ≥ 10% of CDS and Codes for Multiple Domains/Repeats = N	Indispensable
NM_001286577	C2CD3	20	0.095	0.205	0.3	1.325	1.31	0.16	0.295	0.125	0.1	0.15	0.12	0.1	0.06	0.5	0.73	0	1.72417	First Coding Exon = N; Last Coding Exon = N; UTR = N; Out-of-Frame = Y; Creates a PTC when Skipped = N; Codes for the Only Functional Domain = N; Codes for the Only Repeat Domain = N; Contains a LP/P In-Frame Deletion = N; ≥ 10% of CDS and Codes for Multiple Domains/Repeats = N	Indispensable
NM_001286577	C2CD3	21	0.095	0.205	0.3	1.325	1.31	0.16	0.295	0.125	0.1	0.15	0.12	0.1	0.06	0.5	0.73	0	1.72417	First Coding Exon = N; Last Coding Exon = N; UTR = N; Out-of-Frame = Y; Creates a PTC when Skipped = N; Codes for the Only Functional Domain = N; Codes for the Only Repeat Domain = N; Contains a LP/P In-Frame Deletion = N; ≥ 10% of CDS and Codes for Multiple Domains/Repeats = N	Indispensable
NM_001286577	C2CD3	25	0.095	0.205	0.3	1.325	1.31	0.16	0.295	0.125	0.1	0.15	0.12	0.1	0.06	0.5	0.73	0	1.72417	First Coding Exon = N; Last Coding Exon = N; UTR = N; Out-of-Frame = Y; Creates a PTC when Skipped = N; Codes for the Only Functional Domain = N; Codes for the Only Repeat Domain = N; Contains a LP/P In-Frame Deletion = N; ≥ 10% of CDS and Codes for Multiple Domains/Repeats = N	Indispensable
NM_001286577	C2CD3	26	0.095	0.205	0.3	1.325	1.31	0.16	0.295	0.125	0.1	0.15	0.12	0.1	0.06	0.5	0.73	0	1.72417	First Coding Exon = N; Last Coding Exon = N; UTR = N; Out-of-Frame = Y; Creates a PTC when Skipped = N; Codes for the Only Functional Domain = N; Codes for the Only Repeat Domain = N; Contains a LP/P In-Frame Deletion = N; ≥ 10% of CDS and Codes for Multiple Domains/Repeats = N	Indispensable
NM_001286577	C2CD3	27	0.095	0.205	0.3	1.325	1.31	0.16	0.295	0.125	0.1	0.15	0.12	0.1	0.06	0.5	0.73	0	1.72417	First Coding Exon = N; Last Coding Exon = N; UTR = N; Out-of-Frame = Y; Creates a PTC when Skipped = N; Codes for the Only Functional Domain = N; Codes for the Only Repeat Domain = N; Contains a LP/P In-Frame Deletion = N; ≥ 10% of CDS and Codes for Multiple Domains/Repeats = N	Indispensable
NM_001286577	C2CD3	16	0.095	0.205	0.3	1.325	1.31	0.16	0.295	0.125	0.1	0.15	0.12	0.1	0.06	0.5	0.73	0	1.72417	First Coding Exon = N; Last Coding Exon = N; UTR = N; Out-of-Frame = Y; Creates a PTC when Skipped = N; Codes for the Only Functional Domain = N; Codes for the Only Repeat Domain = N; Contains a LP/P In-Frame Deletion = N; ≥ 10% of CDS and Codes for Multiple Domains/Repeats = N	Indispensable
NM_001286577	C2CD3	19	0.095	0.205	0.3	1.325	1.31	0.16	0.295	0.125	0.1	0.15	0.12	0.1	0.06	0.5	0.73	0	1.72417	First Coding Exon = N; Last Coding Exon = N; UTR = N; Out-of-Frame = Y; Creates a PTC when Skipped = N; Codes for the Only Functional Domain = N; Codes for the Only Repeat Domain = N; Contains a LP/P In-Frame Deletion = N; ≥ 10% of CDS and Codes for Multiple Domains/Repeats = N	Indispensable
NM_001286577	C2CD3	1	0.095	0.205	0.3	1.325	1.31	0.16	0.295	0.125	0.1	0.15	0.12	0.1	0.06	0.5	0.73	0	1.72417	First Coding Exon = Y; Last Coding Exon = N; UTR = N; Out-of-Frame = Y; Creates a PTC when Skipped = N; Codes for the Only Functional Domain = N; Codes for the Only Repeat Domain = N; Contains a LP/P In-Frame Deletion = N; ≥ 10% of CDS and Codes for Multiple Domains/Repeats = N	Indispensable
NM_001286577	C2CD3	3	0.095	0.205	0.3	1.325	1.31	0.16	0.295	0.125	0.1	0.15	0.12	0.1	0.06	0.5	0.73	0	1.72417	First Coding Exon = N; Last Coding Exon = N; UTR = N; Out-of-Frame = Y; Creates a PTC when Skipped = N; Codes for the Only Functional Domain = N; Codes for the Only Repeat Domain = N; Contains a LP/P In-Frame Deletion = N; ≥ 10% of CDS and Codes for Multiple Domains/Repeats = N	Indispensable
NM_001286577	C2CD3	4	0.095	0.205	0.3	1.325	1.31	0.16	0.295	0.125	0.1	0.15	0.12	0.1	0.06	0.5	0.73	0	1.72417	First Coding Exon = N; Last Coding Exon = N; UTR = N; Out-of-Frame = Y; Creates a PTC when Skipped = N; Codes for the Only Functional Domain = N; Codes for the Only Repeat Domain = N; Contains a LP/P In-Frame Deletion = N; ≥ 10% of CDS and Codes for Multiple Domains/Repeats = N	Indispensable
NM_001286577	C2CD3	5	0.095	0.205	0.3	1.325	1.31	0.16	0.295	0.125	0.1	0.15	0.12	0.1	0.06	0.5	0.73	0	1.72417	First Coding Exon = N; Last Coding Exon = N; UTR = N; Out-of-Frame = Y; Creates a PTC when Skipped = N; Codes for the Only Functional Domain = N; Codes for the Only Repeat Domain = N; Contains a LP/P In-Frame Deletion = N; ≥ 10% of CDS and Codes for Multiple Domains/Repeats = N	Indispensable
NM_001286577	C2CD3	6	0.095	0.205	0.3	1.325	1.31	0.16	0.295	0.125	0.1	0.15	0.12	0.1	0.06	0.5	0.73	0	1.72417	First Coding Exon = N; Last Coding Exon = N; UTR = N; Out-of-Frame = Y; Creates a PTC when Skipped = N; Codes for the Only Functional Domain = N; Codes for the Only Repeat Domain = N; Contains a LP/P In-Frame Deletion = N; ≥ 10% of CDS and Codes for Multiple Domains/Repeats = N	Indispensable
NM_001286577	C2CD3	8	0.095	0.205	0.3	1.325	1.31	0.16	0.295	0.125	0.1	0.15	0.12	0.1	0.06	0.5	0.73	0	1.72417	First Coding Exon = N; Last Coding Exon = N; UTR = N; Out-of-Frame = Y; Creates a PTC when Skipped = N; Codes for the Only Functional Domain = N; Codes for the Only Repeat Domain = N; Contains a LP/P In-Frame Deletion = N; ≥ 10% of CDS and Codes for Multiple Domains/Repeats = N	Indispensable
NM_001286577	C2CD3	9	0.095	0.205	0.3	1.325	1.31	0.16	0.295	0.125	0.1	0.15	0.12	0.1	0.06	0.5	0.73	0	1.72417	First Coding Exon = N; Last Coding Exon = N; UTR = N; Out-of-Frame = Y; Creates a PTC when Skipped = N; Codes for the Only Functional Domain = N; Codes for the Only Repeat Domain = N; Contains a LP/P In-Frame Deletion = N; ≥ 10% of CDS and Codes for Multiple Domains/Repeats = N	Indispensable
NM_001286577	C2CD3	28	0.095	0.205	0.3	1.325	1.31	0.16	0.295	0.125	0.1	0.15	0.12	0.1	0.06	0.5	0.73	0	1.72417	First Coding Exon = N; Last Coding Exon = N; UTR = N; Out-of-Frame = Y; Creates a PTC when Skipped = N; Codes for the Only Functional Domain = N; Codes for the Only Repeat Domain = N; Contains a LP/P In-Frame Deletion = N; ≥ 10% of CDS and Codes for Multiple Domains/Repeats = N	Indispensable
NM_001286577	C2CD3	30	0.095	0.205	0.3	1.325	1.31	0.16	0.295	0.125	0.1	0.15	0.12	0.1	0.06	0.5	0.73	0	1.72417	First Coding Exon = N; Last Coding Exon = N; UTR = N; Out-of-Frame = Y; Creates a PTC when Skipped = N; Codes for the Only Functional Domain = N; Codes for the Only Repeat Domain = N; Contains a LP/P In-Frame Deletion = N; ≥ 10% of CDS and Codes for Multiple Domains/Repeats = N	Indispensable
NM_001286577	C2CD3	31	0.095	0.205	0.3	1.325	1.31	0.16	0.295	0.125	0.1	0.15	0.12	0.1	0.06	0.5	0.73	0	1.72417	First Coding Exon = N; Last Coding Exon = N; UTR = N; Out-of-Frame = Y; Creates a PTC when Skipped = N; Codes for the Only Functional Domain = N; Codes for the Only Repeat Domain = N; Contains a LP/P In-Frame Deletion = N; ≥ 10% of CDS and Codes for Multiple Domains/Repeats = N	Indispensable
NM_001286577	C2CD3	32	0.095	0.205	0.3	1.325	1.31	0.16	0.295	0.125	0.1	0.15	0.12	0.1	0.06	0.5	0.73	0	1.72417	First Coding Exon = N; Last Coding Exon = N; UTR = N; Out-of-Frame = Y; Creates a PTC when Skipped = N; Codes for the Only Functional Domain = N; Codes for the Only Repeat Domain = N; Contains a LP/P In-Frame Deletion = N; ≥ 10% of CDS and Codes for Multiple Domains/Repeats = N	Indispensable
NM_001286577	C2CD3	33	0.095	0.205	0.3	1.325	1.31	0.16	0.295	0.125	0.1	0.15	0.12	0.1	0.06	0.5	0.73	0	1.72417	First Coding Exon = N; Last Coding Exon = Y; UTR = N; Out-of-Frame = Y; Creates a PTC when Skipped = N; Codes for the Only Functional Domain = N; Codes for the Only Repeat Domain = N; Contains a LP/P In-Frame Deletion = N; ≥ 10% of CDS and Codes for Multiple Domains/Repeats = N	Indispensable
NM_153689	C2orf69	1	5.33	6.835	5.36	7.76	5.47	5.15	8.53	4.56	6.155	6.035	4.58	6.12	4.445	9.84	9.41	1.83	14.0987	First Coding Exon = Y; Last Coding Exon = N; UTR = N; Out-of-Frame = N; Creates a PTC when Skipped = N; Codes for the Only Functional Domain = N; Codes for the Only Repeat Domain = N; Contains a LP/P In-Frame Deletion = Y; ≥ 10% of CDS and Codes for Multiple Domains/Repeats = N	Indispensable
NM_153689	C2orf69	2	5.33	6.835	5.36	7.76	5.47	5.15	8.53	4.56	6.155	6.035	4.58	6.12	4.445	9.84	9.41	1.83	14.0987	First Coding Exon = N; Last Coding Exon = Y; UTR = N; Out-of-Frame = Y; Creates a PTC when Skipped = N; Codes for the Only Functional Domain = N; Codes for the Only Repeat Domain = N; Contains a LP/P In-Frame Deletion = N; ≥ 10% of CDS and Codes for Multiple Domains/Repeats = N	Indispensable
NM_000064	C3	40	6.21	3.64	7.77	2.05	1.64	3.39	3.69	6.295	9.735	4.84	4.66	28.02	15.355	0.43	42.97	403.01	3.49941	First Coding Exon = N; Last Coding Exon = N; UTR = N; Out-of-Frame = Y; Creates a PTC when Skipped = N; Codes for the Only Functional Domain = N; Codes for the Only Repeat Domain = N; Contains a LP/P In-Frame Deletion = N; ≥ 10% of CDS and Codes for Multiple Domains/Repeats = N	Indispensable
NM_000064	C3	41	6.21	3.64	7.77	2.05	1.64	3.39	3.69	6.295	9.735	4.84	4.66	28.02	15.355	0.43	42.97	403.01	3.49941	First Coding Exon = N; Last Coding Exon = Y; UTR = N; Out-of-Frame = Y; Creates a PTC when Skipped = N; Codes for the Only Functional Domain = N; Codes for the Only Repeat Domain = N; Contains a LP/P In-Frame Deletion = N; ≥ 10% of CDS and Codes for Multiple Domains/Repeats = N	Indispensable
NM_000064	C3	1	6.21	3.64	7.77	2.05	1.64	3.39	3.69	6.295	9.735	4.84	4.66	28.02	15.355	0.43	42.97	403.01	3.49941	First Coding Exon = Y; Last Coding Exon = N; UTR = N; Out-of-Frame = Y; Creates a PTC when Skipped = N; Codes for the Only Functional Domain = N; Codes for the Only Repeat Domain = N; Contains a LP/P In-Frame Deletion = N; ≥ 10% of CDS and Codes for Multiple Domains/Repeats = N	Indispensable
NM_000064	C3	2	6.21	3.64	7.77	2.05	1.64	3.39	3.69	6.295	9.735	4.84	4.66	28.02	15.355	0.43	42.97	403.01	3.49941	First Coding Exon = N; Last Coding Exon = N; UTR = N; Out-of-Frame = Y; Creates a PTC when Skipped = N; Codes for the Only Functional Domain = N; Codes for the Only Repeat Domain = N; Contains a LP/P In-Frame Deletion = N; ≥ 10% of CDS and Codes for Multiple Domains/Repeats = N	Indispensable
NM_000064	C3	3	6.21	3.64	7.77	2.05	1.64	3.39	3.69	6.295	9.735	4.84	4.66	28.02	15.355	0.43	42.97	403.01	3.49941	First Coding Exon = N; Last Coding Exon = N; UTR = N; Out-of-Frame = Y; Creates a PTC when Skipped = N; Codes for the Only Functional Domain = N; Codes for the Only Repeat Domain = N; Contains a LP/P In-Frame Deletion = N; ≥ 10% of CDS and Codes for Multiple Domains/Repeats = N	Indispensable
NM_000064	C3	4	6.21	3.64	7.77	2.05	1.64	3.39	3.69	6.295	9.735	4.84	4.66	28.02	15.355	0.43	42.97	403.01	3.49941	First Coding Exon = N; Last Coding Exon = N; UTR = N; Out-of-Frame = Y; Creates a PTC when Skipped = N; Codes for the Only Functional Domain = N; Codes for the Only Repeat Domain = N; Contains a LP/P In-Frame Deletion = N; ≥ 10% of CDS and Codes for Multiple Domains/Repeats = N	Indispensable
NM_000064	C3	5	6.21	3.64	7.77	2.05	1.64	3.39	3.69	6.295	9.735	4.84	4.66	28.02	15.355	0.43	42.97	403.01	3.49941	First Coding Exon = N; Last Coding Exon = N; UTR = N; Out-of-Frame = Y; Creates a PTC when Skipped = N; Codes for the Only Functional Domain = N; Codes for the Only Repeat Domain = N; Contains a LP/P In-Frame Deletion = N; ≥ 10% of CDS and Codes for Multiple Domains/Repeats = N	Indispensable
NM_000064	C3	6	6.21	3.64	7.77	2.05	1.64	3.39	3.69	6.295	9.735	4.84	4.66	28.02	15.355	0.43	42.97	403.01	3.49941	First Coding Exon = N; Last Coding Exon = N; UTR = N; Out-of-Frame = Y; Creates a PTC when Skipped = N; Codes for the Only Functional Domain = N; Codes for the Only Repeat Domain = N; Contains a LP/P In-Frame Deletion = N; ≥ 10% of CDS and Codes for Multiple Domains/Repeats = N	Indispensable
NM_000064	C3	7	6.21	3.64	7.77	2.05	1.64	3.39	3.69	6.295	9.735	4.84	4.66	28.02	15.355	0.43	42.97	403.01	3.49941	First Coding Exon = N; Last Coding Exon = N; UTR = N; Out-of-Frame = Y; Creates a PTC when Skipped = N; Codes for the Only Functional Domain = N; Codes for the Only Repeat Domain = N; Contains a LP/P In-Frame Deletion = N; ≥ 10% of CDS and Codes for Multiple Domains/Repeats = N	Indispensable
