## Supplementary Tables 1-9 for "A scalable platform for exon-skipping antisense oligonucleotide therapy development for inborn genetic diseases" (part 37 of 79)

### Sheet: S5_Transcript_TPM (continued)
Table S5: MANE Select transcript expression levels (TPM) across GTEx tissues and retina
NM_000064	C3	8	6.21	3.64	7.77	2.05	1.64	3.39	3.69	6.295	9.735	4.84	4.66	28.02	15.355	0.43	42.97	403.01	3.49941	First Coding Exon = N; Last Coding Exon = N; UTR = N; Out-of-Frame = Y; Creates a PTC when Skipped = N; Codes for the Only Functional Domain = N; Codes for the Only Repeat Domain = N; Contains a LP/P In-Frame Deletion = N; ≥ 10% of CDS and Codes for Multiple Domains/Repeats = N	Indispensable
NM_000064	C3	9	6.21	3.64	7.77	2.05	1.64	3.39	3.69	6.295	9.735	4.84	4.66	28.02	15.355	0.43	42.97	403.01	3.49941	First Coding Exon = N; Last Coding Exon = N; UTR = N; Out-of-Frame = Y; Creates a PTC when Skipped = N; Codes for the Only Functional Domain = N; Codes for the Only Repeat Domain = N; Contains a LP/P In-Frame Deletion = N; ≥ 10% of CDS and Codes for Multiple Domains/Repeats = N	Indispensable
NM_000064	C3	10	6.21	3.64	7.77	2.05	1.64	3.39	3.69	6.295	9.735	4.84	4.66	28.02	15.355	0.43	42.97	403.01	3.49941	First Coding Exon = N; Last Coding Exon = N; UTR = N; Out-of-Frame = Y; Creates a PTC when Skipped = N; Codes for the Only Functional Domain = N; Codes for the Only Repeat Domain = N; Contains a LP/P In-Frame Deletion = N; ≥ 10% of CDS and Codes for Multiple Domains/Repeats = N	Indispensable
NM_000064	C3	15	6.21	3.64	7.77	2.05	1.64	3.39	3.69	6.295	9.735	4.84	4.66	28.02	15.355	0.43	42.97	403.01	3.49941	First Coding Exon = N; Last Coding Exon = N; UTR = N; Out-of-Frame = Y; Creates a PTC when Skipped = N; Codes for the Only Functional Domain = N; Codes for the Only Repeat Domain = N; Contains a LP/P In-Frame Deletion = N; ≥ 10% of CDS and Codes for Multiple Domains/Repeats = N	Indispensable
NM_000064	C3	18	6.21	3.64	7.77	2.05	1.64	3.39	3.69	6.295	9.735	4.84	4.66	28.02	15.355	0.43	42.97	403.01	3.49941	First Coding Exon = N; Last Coding Exon = N; UTR = N; Out-of-Frame = Y; Creates a PTC when Skipped = N; Codes for the Only Functional Domain = N; Codes for the Only Repeat Domain = N; Contains a LP/P In-Frame Deletion = N; ≥ 10% of CDS and Codes for Multiple Domains/Repeats = N	Indispensable
NM_000064	C3	19	6.21	3.64	7.77	2.05	1.64	3.39	3.69	6.295	9.735	4.84	4.66	28.02	15.355	0.43	42.97	403.01	3.49941	First Coding Exon = N; Last Coding Exon = N; UTR = N; Out-of-Frame = Y; Creates a PTC when Skipped = N; Codes for the Only Functional Domain = N; Codes for the Only Repeat Domain = N; Contains a LP/P In-Frame Deletion = N; ≥ 10% of CDS and Codes for Multiple Domains/Repeats = N	Indispensable
NM_000064	C3	20	6.21	3.64	7.77	2.05	1.64	3.39	3.69	6.295	9.735	4.84	4.66	28.02	15.355	0.43	42.97	403.01	3.49941	First Coding Exon = N; Last Coding Exon = N; UTR = N; Out-of-Frame = Y; Creates a PTC when Skipped = N; Codes for the Only Functional Domain = N; Codes for the Only Repeat Domain = N; Contains a LP/P In-Frame Deletion = N; ≥ 10% of CDS and Codes for Multiple Domains/Repeats = N	Indispensable
NM_000064	C3	22	6.21	3.64	7.77	2.05	1.64	3.39	3.69	6.295	9.735	4.84	4.66	28.02	15.355	0.43	42.97	403.01	3.49941	First Coding Exon = N; Last Coding Exon = N; UTR = N; Out-of-Frame = Y; Creates a PTC when Skipped = N; Codes for the Only Functional Domain = N; Codes for the Only Repeat Domain = N; Contains a LP/P In-Frame Deletion = N; ≥ 10% of CDS and Codes for Multiple Domains/Repeats = N	Indispensable
NM_000064	C3	25	6.21	3.64	7.77	2.05	1.64	3.39	3.69	6.295	9.735	4.84	4.66	28.02	15.355	0.43	42.97	403.01	3.49941	First Coding Exon = N; Last Coding Exon = N; UTR = N; Out-of-Frame = Y; Creates a PTC when Skipped = N; Codes for the Only Functional Domain = N; Codes for the Only Repeat Domain = N; Contains a LP/P In-Frame Deletion = N; ≥ 10% of CDS and Codes for Multiple Domains/Repeats = N	Indispensable
NM_000064	C3	26	6.21	3.64	7.77	2.05	1.64	3.39	3.69	6.295	9.735	4.84	4.66	28.02	15.355	0.43	42.97	403.01	3.49941	First Coding Exon = N; Last Coding Exon = N; UTR = N; Out-of-Frame = Y; Creates a PTC when Skipped = N; Codes for the Only Functional Domain = N; Codes for the Only Repeat Domain = N; Contains a LP/P In-Frame Deletion = N; ≥ 10% of CDS and Codes for Multiple Domains/Repeats = N	Indispensable
NM_000064	C3	28	6.21	3.64	7.77	2.05	1.64	3.39	3.69	6.295	9.735	4.84	4.66	28.02	15.355	0.43	42.97	403.01	3.49941	First Coding Exon = N; Last Coding Exon = N; UTR = N; Out-of-Frame = Y; Creates a PTC when Skipped = N; Codes for the Only Functional Domain = N; Codes for the Only Repeat Domain = N; Contains a LP/P In-Frame Deletion = N; ≥ 10% of CDS and Codes for Multiple Domains/Repeats = N	Indispensable
NM_000064	C3	29	6.21	3.64	7.77	2.05	1.64	3.39	3.69	6.295	9.735	4.84	4.66	28.02	15.355	0.43	42.97	403.01	3.49941	First Coding Exon = N; Last Coding Exon = N; UTR = N; Out-of-Frame = Y; Creates a PTC when Skipped = N; Codes for the Only Functional Domain = N; Codes for the Only Repeat Domain = N; Contains a LP/P In-Frame Deletion = N; ≥ 10% of CDS and Codes for Multiple Domains/Repeats = N	Indispensable
NM_000064	C3	32	6.21	3.64	7.77	2.05	1.64	3.39	3.69	6.295	9.735	4.84	4.66	28.02	15.355	0.43	42.97	403.01	3.49941	First Coding Exon = N; Last Coding Exon = N; UTR = N; Out-of-Frame = Y; Creates a PTC when Skipped = N; Codes for the Only Functional Domain = N; Codes for the Only Repeat Domain = N; Contains a LP/P In-Frame Deletion = N; ≥ 10% of CDS and Codes for Multiple Domains/Repeats = N	Indispensable
NM_000064	C3	33	6.21	3.64	7.77	2.05	1.64	3.39	3.69	6.295	9.735	4.84	4.66	28.02	15.355	0.43	42.97	403.01	3.49941	First Coding Exon = N; Last Coding Exon = N; UTR = N; Out-of-Frame = Y; Creates a PTC when Skipped = N; Codes for the Only Functional Domain = N; Codes for the Only Repeat Domain = N; Contains a LP/P In-Frame Deletion = N; ≥ 10% of CDS and Codes for Multiple Domains/Repeats = N	Indispensable
NM_000064	C3	34	6.21	3.64	7.77	2.05	1.64	3.39	3.69	6.295	9.735	4.84	4.66	28.02	15.355	0.43	42.97	403.01	3.49941	First Coding Exon = N; Last Coding Exon = N; UTR = N; Out-of-Frame = Y; Creates a PTC when Skipped = N; Codes for the Only Functional Domain = N; Codes for the Only Repeat Domain = N; Contains a LP/P In-Frame Deletion = N; ≥ 10% of CDS and Codes for Multiple Domains/Repeats = N	Indispensable
NM_000064	C3	36	6.21	3.64	7.77	2.05	1.64	3.39	3.69	6.295	9.735	4.84	4.66	28.02	15.355	0.43	42.97	403.01	3.49941	First Coding Exon = N; Last Coding Exon = N; UTR = N; Out-of-Frame = Y; Creates a PTC when Skipped = N; Codes for the Only Functional Domain = N; Codes for the Only Repeat Domain = N; Contains a LP/P In-Frame Deletion = N; ≥ 10% of CDS and Codes for Multiple Domains/Repeats = N	Indispensable
NM_024616	C3orf52	1	0	0.1	0.07	0.02	0.04	0.09	0.115	0	0.06	0.07	0	0	0	0.425	0.75	0.04	0.110291	First Coding Exon = Y; Last Coding Exon = N; UTR = N; Out-of-Frame = N; Creates a PTC when Skipped = N; Codes for the Only Functional Domain = N; Codes for the Only Repeat Domain = N; Contains a LP/P In-Frame Deletion = N; ≥ 10% of CDS and Codes for Multiple Domains/Repeats = N	Indispensable
NM_024616	C3orf52	2	0	0.1	0.07	0.02	0.04	0.09	0.115	0	0.06	0.07	0	0	0	0.425	0.75	0.04	0.110291	First Coding Exon = N; Last Coding Exon = N; UTR = N; Out-of-Frame = Y; Creates a PTC when Skipped = N; Codes for the Only Functional Domain = N; Codes for the Only Repeat Domain = N; Contains a LP/P In-Frame Deletion = N; ≥ 10% of CDS and Codes for Multiple Domains/Repeats = N	Indispensable
NM_024616	C3orf52	3	0	0.1	0.07	0.02	0.04	0.09	0.115	0	0.06	0.07	0	0	0	0.425	0.75	0.04	0.110291	First Coding Exon = N; Last Coding Exon = N; UTR = N; Out-of-Frame = Y; Creates a PTC when Skipped = N; Codes for the Only Functional Domain = N; Codes for the Only Repeat Domain = N; Contains a LP/P In-Frame Deletion = N; ≥ 10% of CDS and Codes for Multiple Domains/Repeats = N	Indispensable
NM_024616	C3orf52	4	0	0.1	0.07	0.02	0.04	0.09	0.115	0	0.06	0.07	0	0	0	0.425	0.75	0.04	0.110291	First Coding Exon = N; Last Coding Exon = N; UTR = N; Out-of-Frame = Y; Creates a PTC when Skipped = N; Codes for the Only Functional Domain = N; Codes for the Only Repeat Domain = N; Contains a LP/P In-Frame Deletion = N; ≥ 10% of CDS and Codes for Multiple Domains/Repeats = N	Indispensable
NM_024616	C3orf52	5	0	0.1	0.07	0.02	0.04	0.09	0.115	0	0.06	0.07	0	0	0	0.425	0.75	0.04	0.110291	First Coding Exon = N; Last Coding Exon = N; UTR = N; Out-of-Frame = Y; Creates a PTC when Skipped = N; Codes for the Only Functional Domain = N; Codes for the Only Repeat Domain = N; Contains a LP/P In-Frame Deletion = N; ≥ 10% of CDS and Codes for Multiple Domains/Repeats = N	Indispensable
NM_024616	C3orf52	6	0	0.1	0.07	0.02	0.04	0.09	0.115	0	0.06	0.07	0	0	0	0.425	0.75	0.04	0.110291	First Coding Exon = N; Last Coding Exon = Y; UTR = N; Out-of-Frame = N; Creates a PTC when Skipped = N; Codes for the Only Functional Domain = N; Codes for the Only Repeat Domain = N; Contains a LP/P In-Frame Deletion = N; ≥ 10% of CDS and Codes for Multiple Domains/Repeats = N	Indispensable
NM_007293	C4A	40	5.58	3.61	4.88	3.28	4.37	4.02	2.78	3.175	4.78	5.09	3.17	2.96	4.97	0.74	0.91	94.35	4.12515	First Coding Exon = N; Last Coding Exon = N; UTR = N; Out-of-Frame = Y; Creates a PTC when Skipped = N; Codes for the Only Functional Domain = N; Codes for the Only Repeat Domain = N; Contains a LP/P In-Frame Deletion = N; ≥ 10% of CDS and Codes for Multiple Domains/Repeats = N	Indispensable
NM_007293	C4A	41	5.58	3.61	4.88	3.28	4.37	4.02	2.78	3.175	4.78	5.09	3.17	2.96	4.97	0.74	0.91	94.35	4.12515	First Coding Exon = N; Last Coding Exon = Y; UTR = N; Out-of-Frame = Y; Creates a PTC when Skipped = N; Codes for the Only Functional Domain = N; Codes for the Only Repeat Domain = N; Contains a LP/P In-Frame Deletion = N; ≥ 10% of CDS and Codes for Multiple Domains/Repeats = N	Indispensable
NM_007293	C4A	1	5.58	3.61	4.88	3.28	4.37	4.02	2.78	3.175	4.78	5.09	3.17	2.96	4.97	0.74	0.91	94.35	4.12515	First Coding Exon = Y; Last Coding Exon = N; UTR = N; Out-of-Frame = Y; Creates a PTC when Skipped = N; Codes for the Only Functional Domain = N; Codes for the Only Repeat Domain = N; Contains a LP/P In-Frame Deletion = N; ≥ 10% of CDS and Codes for Multiple Domains/Repeats = N	Indispensable
NM_007293	C4A	2	5.58	3.61	4.88	3.28	4.37	4.02	2.78	3.175	4.78	5.09	3.17	2.96	4.97	0.74	0.91	94.35	4.12515	First Coding Exon = N; Last Coding Exon = N; UTR = N; Out-of-Frame = Y; Creates a PTC when Skipped = N; Codes for the Only Functional Domain = N; Codes for the Only Repeat Domain = N; Contains a LP/P In-Frame Deletion = N; ≥ 10% of CDS and Codes for Multiple Domains/Repeats = N	Indispensable
NM_007293	C4A	3	5.58	3.61	4.88	3.28	4.37	4.02	2.78	3.175	4.78	5.09	3.17	2.96	4.97	0.74	0.91	94.35	4.12515	First Coding Exon = N; Last Coding Exon = N; UTR = N; Out-of-Frame = Y; Creates a PTC when Skipped = N; Codes for the Only Functional Domain = N; Codes for the Only Repeat Domain = N; Contains a LP/P In-Frame Deletion = N; ≥ 10% of CDS and Codes for Multiple Domains/Repeats = N	Indispensable
NM_007293	C4A	4	5.58	3.61	4.88	3.28	4.37	4.02	2.78	3.175	4.78	5.09	3.17	2.96	4.97	0.74	0.91	94.35	4.12515	First Coding Exon = N; Last Coding Exon = N; UTR = N; Out-of-Frame = Y; Creates a PTC when Skipped = N; Codes for the Only Functional Domain = N; Codes for the Only Repeat Domain = N; Contains a LP/P In-Frame Deletion = N; ≥ 10% of CDS and Codes for Multiple Domains/Repeats = N	Indispensable
NM_007293	C4A	5	5.58	3.61	4.88	3.28	4.37	4.02	2.78	3.175	4.78	5.09	3.17	2.96	4.97	0.74	0.91	94.35	4.12515	First Coding Exon = N; Last Coding Exon = N; UTR = N; Out-of-Frame = Y; Creates a PTC when Skipped = N; Codes for the Only Functional Domain = N; Codes for the Only Repeat Domain = N; Contains a LP/P In-Frame Deletion = N; ≥ 10% of CDS and Codes for Multiple Domains/Repeats = N	Indispensable
NM_007293	C4A	6	5.58	3.61	4.88	3.28	4.37	4.02	2.78	3.175	4.78	5.09	3.17	2.96	4.97	0.74	0.91	94.35	4.12515	First Coding Exon = N; Last Coding Exon = N; UTR = N; Out-of-Frame = Y; Creates a PTC when Skipped = N; Codes for the Only Functional Domain = N; Codes for the Only Repeat Domain = N; Contains a LP/P In-Frame Deletion = N; ≥ 10% of CDS and Codes for Multiple Domains/Repeats = N	Indispensable
NM_007293	C4A	7	5.58	3.61	4.88	3.28	4.37	4.02	2.78	3.175	4.78	5.09	3.17	2.96	4.97	0.74	0.91	94.35	4.12515	First Coding Exon = N; Last Coding Exon = N; UTR = N; Out-of-Frame = Y; Creates a PTC when Skipped = N; Codes for the Only Functional Domain = N; Codes for the Only Repeat Domain = N; Contains a LP/P In-Frame Deletion = N; ≥ 10% of CDS and Codes for Multiple Domains/Repeats = N	Indispensable
NM_007293	C4A	8	5.58	3.61	4.88	3.28	4.37	4.02	2.78	3.175	4.78	5.09	3.17	2.96	4.97	0.74	0.91	94.35	4.12515	First Coding Exon = N; Last Coding Exon = N; UTR = N; Out-of-Frame = Y; Creates a PTC when Skipped = N; Codes for the Only Functional Domain = N; Codes for the Only Repeat Domain = N; Contains a LP/P In-Frame Deletion = N; ≥ 10% of CDS and Codes for Multiple Domains/Repeats = N	Indispensable
NM_007293	C4A	9	5.58	3.61	4.88	3.28	4.37	4.02	2.78	3.175	4.78	5.09	3.17	2.96	4.97	0.74	0.91	94.35	4.12515	First Coding Exon = N; Last Coding Exon = N; UTR = N; Out-of-Frame = Y; Creates a PTC when Skipped = N; Codes for the Only Functional Domain = N; Codes for the Only Repeat Domain = N; Contains a LP/P In-Frame Deletion = N; ≥ 10% of CDS and Codes for Multiple Domains/Repeats = N	Indispensable
NM_007293	C4A	10	5.58	3.61	4.88	3.28	4.37	4.02	2.78	3.175	4.78	5.09	3.17	2.96	4.97	0.74	0.91	94.35	4.12515	First Coding Exon = N; Last Coding Exon = N; UTR = N; Out-of-Frame = Y; Creates a PTC when Skipped = N; Codes for the Only Functional Domain = N; Codes for the Only Repeat Domain = N; Contains a LP/P In-Frame Deletion = N; ≥ 10% of CDS and Codes for Multiple Domains/Repeats = N	Indispensable
NM_007293	C4A	15	5.58	3.61	4.88	3.28	4.37	4.02	2.78	3.175	4.78	5.09	3.17	2.96	4.97	0.74	0.91	94.35	4.12515	First Coding Exon = N; Last Coding Exon = N; UTR = N; Out-of-Frame = Y; Creates a PTC when Skipped = N; Codes for the Only Functional Domain = N; Codes for the Only Repeat Domain = N; Contains a LP/P In-Frame Deletion = N; ≥ 10% of CDS and Codes for Multiple Domains/Repeats = N	Indispensable
NM_007293	C4A	18	5.58	3.61	4.88	3.28	4.37	4.02	2.78	3.175	4.78	5.09	3.17	2.96	4.97	0.74	0.91	94.35	4.12515	First Coding Exon = N; Last Coding Exon = N; UTR = N; Out-of-Frame = Y; Creates a PTC when Skipped = N; Codes for the Only Functional Domain = N; Codes for the Only Repeat Domain = N; Contains a LP/P In-Frame Deletion = N; ≥ 10% of CDS and Codes for Multiple Domains/Repeats = N	Indispensable
NM_007293	C4A	19	5.58	3.61	4.88	3.28	4.37	4.02	2.78	3.175	4.78	5.09	3.17	2.96	4.97	0.74	0.91	94.35	4.12515	First Coding Exon = N; Last Coding Exon = N; UTR = N; Out-of-Frame = Y; Creates a PTC when Skipped = N; Codes for the Only Functional Domain = N; Codes for the Only Repeat Domain = N; Contains a LP/P In-Frame Deletion = N; ≥ 10% of CDS and Codes for Multiple Domains/Repeats = N	Indispensable
NM_007293	C4A	20	5.58	3.61	4.88	3.28	4.37	4.02	2.78	3.175	4.78	5.09	3.17	2.96	4.97	0.74	0.91	94.35	4.12515	First Coding Exon = N; Last Coding Exon = N; UTR = N; Out-of-Frame = Y; Creates a PTC when Skipped = N; Codes for the Only Functional Domain = N; Codes for the Only Repeat Domain = N; Contains a LP/P In-Frame Deletion = N; ≥ 10% of CDS and Codes for Multiple Domains/Repeats = N	Indispensable
NM_007293	C4A	22	5.58	3.61	4.88	3.28	4.37	4.02	2.78	3.175	4.78	5.09	3.17	2.96	4.97	0.74	0.91	94.35	4.12515	First Coding Exon = N; Last Coding Exon = N; UTR = N; Out-of-Frame = Y; Creates a PTC when Skipped = N; Codes for the Only Functional Domain = N; Codes for the Only Repeat Domain = N; Contains a LP/P In-Frame Deletion = N; ≥ 10% of CDS and Codes for Multiple Domains/Repeats = N	Indispensable
NM_007293	C4A	25	5.58	3.61	4.88	3.28	4.37	4.02	2.78	3.175	4.78	5.09	3.17	2.96	4.97	0.74	0.91	94.35	4.12515	First Coding Exon = N; Last Coding Exon = N; UTR = N; Out-of-Frame = Y; Creates a PTC when Skipped = N; Codes for the Only Functional Domain = N; Codes for the Only Repeat Domain = N; Contains a LP/P In-Frame Deletion = N; ≥ 10% of CDS and Codes for Multiple Domains/Repeats = N	Indispensable
NM_007293	C4A	26	5.58	3.61	4.88	3.28	4.37	4.02	2.78	3.175	4.78	5.09	3.17	2.96	4.97	0.74	0.91	94.35	4.12515	First Coding Exon = N; Last Coding Exon = N; UTR = N; Out-of-Frame = Y; Creates a PTC when Skipped = N; Codes for the Only Functional Domain = N; Codes for the Only Repeat Domain = N; Contains a LP/P In-Frame Deletion = N; ≥ 10% of CDS and Codes for Multiple Domains/Repeats = N	Indispensable
NM_007293	C4A	28	5.58	3.61	4.88	3.28	4.37	4.02	2.78	3.175	4.78	5.09	3.17	2.96	4.97	0.74	0.91	94.35	4.12515	First Coding Exon = N; Last Coding Exon = N; UTR = N; Out-of-Frame = Y; Creates a PTC when Skipped = N; Codes for the Only Functional Domain = N; Codes for the Only Repeat Domain = N; Contains a LP/P In-Frame Deletion = N; ≥ 10% of CDS and Codes for Multiple Domains/Repeats = N	Indispensable
NM_007293	C4A	29	5.58	3.61	4.88	3.28	4.37	4.02	2.78	3.175	4.78	5.09	3.17	2.96	4.97	0.74	0.91	94.35	4.12515	First Coding Exon = N; Last Coding Exon = N; UTR = N; Out-of-Frame = Y; Creates a PTC when Skipped = N; Codes for the Only Functional Domain = N; Codes for the Only Repeat Domain = N; Contains a LP/P In-Frame Deletion = N; ≥ 10% of CDS and Codes for Multiple Domains/Repeats = N	Indispensable
NM_007293	C4A	32	5.58	3.61	4.88	3.28	4.37	4.02	2.78	3.175	4.78	5.09	3.17	2.96	4.97	0.74	0.91	94.35	4.12515	First Coding Exon = N; Last Coding Exon = N; UTR = N; Out-of-Frame = Y; Creates a PTC when Skipped = N; Codes for the Only Functional Domain = N; Codes for the Only Repeat Domain = N; Contains a LP/P In-Frame Deletion = N; ≥ 10% of CDS and Codes for Multiple Domains/Repeats = N	Indispensable
NM_007293	C4A	33	5.58	3.61	4.88	3.28	4.37	4.02	2.78	3.175	4.78	5.09	3.17	2.96	4.97	0.74	0.91	94.35	4.12515	First Coding Exon = N; Last Coding Exon = N; UTR = N; Out-of-Frame = Y; Creates a PTC when Skipped = N; Codes for the Only Functional Domain = N; Codes for the Only Repeat Domain = N; Contains a LP/P In-Frame Deletion = N; ≥ 10% of CDS and Codes for Multiple Domains/Repeats = N	Indispensable
NM_007293	C4A	34	5.58	3.61	4.88	3.28	4.37	4.02	2.78	3.175	4.78	5.09	3.17	2.96	4.97	0.74	0.91	94.35	4.12515	First Coding Exon = N; Last Coding Exon = N; UTR = N; Out-of-Frame = Y; Creates a PTC when Skipped = N; Codes for the Only Functional Domain = N; Codes for the Only Repeat Domain = N; Contains a LP/P In-Frame Deletion = N; ≥ 10% of CDS and Codes for Multiple Domains/Repeats = N	Indispensable
NM_007293	C4A	36	5.58	3.61	4.88	3.28	4.37	4.02	2.78	3.175	4.78	5.09	3.17	2.96	4.97	0.74	0.91	94.35	4.12515	First Coding Exon = N; Last Coding Exon = N; UTR = N; Out-of-Frame = Y; Creates a PTC when Skipped = N; Codes for the Only Functional Domain = N; Codes for the Only Repeat Domain = N; Contains a LP/P In-Frame Deletion = N; ≥ 10% of CDS and Codes for Multiple Domains/Repeats = N	Indispensable
NM_001002029	C4B	40	1.535	0.59	1.54	0.1	0.22	0.46	0.57	0.79	1.415	1.27	0.58	1.13	1.16	0	0.05	33.42	3.33792	First Coding Exon = N; Last Coding Exon = N; UTR = N; Out-of-Frame = Y; Creates a PTC when Skipped = N; Codes for the Only Functional Domain = N; Codes for the Only Repeat Domain = N; Contains a LP/P In-Frame Deletion = N; ≥ 10% of CDS and Codes for Multiple Domains/Repeats = N	Indispensable
NM_001002029	C4B	41	1.535	0.59	1.54	0.1	0.22	0.46	0.57	0.79	1.415	1.27	0.58	1.13	1.16	0	0.05	33.42	3.33792	First Coding Exon = N; Last Coding Exon = Y; UTR = N; Out-of-Frame = Y; Creates a PTC when Skipped = N; Codes for the Only Functional Domain = N; Codes for the Only Repeat Domain = N; Contains a LP/P In-Frame Deletion = N; ≥ 10% of CDS and Codes for Multiple Domains/Repeats = N	Indispensable
NM_001002029	C4B	1	1.535	0.59	1.54	0.1	0.22	0.46	0.57	0.79	1.415	1.27	0.58	1.13	1.16	0	0.05	33.42	3.33792	First Coding Exon = Y; Last Coding Exon = N; UTR = N; Out-of-Frame = Y; Creates a PTC when Skipped = N; Codes for the Only Functional Domain = N; Codes for the Only Repeat Domain = N; Contains a LP/P In-Frame Deletion = N; ≥ 10% of CDS and Codes for Multiple Domains/Repeats = N	Indispensable
NM_001002029	C4B	2	1.535	0.59	1.54	0.1	0.22	0.46	0.57	0.79	1.415	1.27	0.58	1.13	1.16	0	0.05	33.42	3.33792	First Coding Exon = N; Last Coding Exon = N; UTR = N; Out-of-Frame = Y; Creates a PTC when Skipped = N; Codes for the Only Functional Domain = N; Codes for the Only Repeat Domain = N; Contains a LP/P In-Frame Deletion = N; ≥ 10% of CDS and Codes for Multiple Domains/Repeats = N	Indispensable
NM_001002029	C4B	3	1.535	0.59	1.54	0.1	0.22	0.46	0.57	0.79	1.415	1.27	0.58	1.13	1.16	0	0.05	33.42	3.33792	First Coding Exon = N; Last Coding Exon = N; UTR = N; Out-of-Frame = Y; Creates a PTC when Skipped = N; Codes for the Only Functional Domain = N; Codes for the Only Repeat Domain = N; Contains a LP/P In-Frame Deletion = N; ≥ 10% of CDS and Codes for Multiple Domains/Repeats = N	Indispensable
NM_001002029	C4B	4	1.535	0.59	1.54	0.1	0.22	0.46	0.57	0.79	1.415	1.27	0.58	1.13	1.16	0	0.05	33.42	3.33792	First Coding Exon = N; Last Coding Exon = N; UTR = N; Out-of-Frame = Y; Creates a PTC when Skipped = N; Codes for the Only Functional Domain = N; Codes for the Only Repeat Domain = N; Contains a LP/P In-Frame Deletion = N; ≥ 10% of CDS and Codes for Multiple Domains/Repeats = N	Indispensable
NM_001002029	C4B	5	1.535	0.59	1.54	0.1	0.22	0.46	0.57	0.79	1.415	1.27	0.58	1.13	1.16	0	0.05	33.42	3.33792	First Coding Exon = N; Last Coding Exon = N; UTR = N; Out-of-Frame = Y; Creates a PTC when Skipped = N; Codes for the Only Functional Domain = N; Codes for the Only Repeat Domain = N; Contains a LP/P In-Frame Deletion = N; ≥ 10% of CDS and Codes for Multiple Domains/Repeats = N	Indispensable
NM_001002029	C4B	6	1.535	0.59	1.54	0.1	0.22	0.46	0.57	0.79	1.415	1.27	0.58	1.13	1.16	0	0.05	33.42	3.33792	First Coding Exon = N; Last Coding Exon = N; UTR = N; Out-of-Frame = Y; Creates a PTC when Skipped = N; Codes for the Only Functional Domain = N; Codes for the Only Repeat Domain = N; Contains a LP/P In-Frame Deletion = N; ≥ 10% of CDS and Codes for Multiple Domains/Repeats = N	Indispensable
NM_001002029	C4B	7	1.535	0.59	1.54	0.1	0.22	0.46	0.57	0.79	1.415	1.27	0.58	1.13	1.16	0	0.05	33.42	3.33792	First Coding Exon = N; Last Coding Exon = N; UTR = N; Out-of-Frame = Y; Creates a PTC when Skipped = N; Codes for the Only Functional Domain = N; Codes for the Only Repeat Domain = N; Contains a LP/P In-Frame Deletion = N; ≥ 10% of CDS and Codes for Multiple Domains/Repeats = N	Indispensable
NM_001002029	C4B	8	1.535	0.59	1.54	0.1	0.22	0.46	0.57	0.79	1.415	1.27	0.58	1.13	1.16	0	0.05	33.42	3.33792	First Coding Exon = N; Last Coding Exon = N; UTR = N; Out-of-Frame = Y; Creates a PTC when Skipped = N; Codes for the Only Functional Domain = N; Codes for the Only Repeat Domain = N; Contains a LP/P In-Frame Deletion = N; ≥ 10% of CDS and Codes for Multiple Domains/Repeats = N	Indispensable
NM_001002029	C4B	9	1.535	0.59	1.54	0.1	0.22	0.46	0.57	0.79	1.415	1.27	0.58	1.13	1.16	0	0.05	33.42	3.33792	First Coding Exon = N; Last Coding Exon = N; UTR = N; Out-of-Frame = Y; Creates a PTC when Skipped = N; Codes for the Only Functional Domain = N; Codes for the Only Repeat Domain = N; Contains a LP/P In-Frame Deletion = N; ≥ 10% of CDS and Codes for Multiple Domains/Repeats = N	Indispensable
NM_001002029	C4B	10	1.535	0.59	1.54	0.1	0.22	0.46	0.57	0.79	1.415	1.27	0.58	1.13	1.16	0	0.05	33.42	3.33792	First Coding Exon = N; Last Coding Exon = N; UTR = N; Out-of-Frame = Y; Creates a PTC when Skipped = N; Codes for the Only Functional Domain = N; Codes for the Only Repeat Domain = N; Contains a LP/P In-Frame Deletion = N; ≥ 10% of CDS and Codes for Multiple Domains/Repeats = N	Indispensable
NM_001002029	C4B	15	1.535	0.59	1.54	0.1	0.22	0.46	0.57	0.79	1.415	1.27	0.58	1.13	1.16	0	0.05	33.42	3.33792	First Coding Exon = N; Last Coding Exon = N; UTR = N; Out-of-Frame = Y; Creates a PTC when Skipped = N; Codes for the Only Functional Domain = N; Codes for the Only Repeat Domain = N; Contains a LP/P In-Frame Deletion = N; ≥ 10% of CDS and Codes for Multiple Domains/Repeats = N	Indispensable
NM_001002029	C4B	18	1.535	0.59	1.54	0.1	0.22	0.46	0.57	0.79	1.415	1.27	0.58	1.13	1.16	0	0.05	33.42	3.33792	First Coding Exon = N; Last Coding Exon = N; UTR = N; Out-of-Frame = Y; Creates a PTC when Skipped = N; Codes for the Only Functional Domain = N; Codes for the Only Repeat Domain = N; Contains a LP/P In-Frame Deletion = N; ≥ 10% of CDS and Codes for Multiple Domains/Repeats = N	Indispensable
NM_001002029	C4B	19	1.535	0.59	1.54	0.1	0.22	0.46	0.57	0.79	1.415	1.27	0.58	1.13	1.16	0	0.05	33.42	3.33792	First Coding Exon = N; Last Coding Exon = N; UTR = N; Out-of-Frame = Y; Creates a PTC when Skipped = N; Codes for the Only Functional Domain = N; Codes for the Only Repeat Domain = N; Contains a LP/P In-Frame Deletion = N; ≥ 10% of CDS and Codes for Multiple Domains/Repeats = N	Indispensable
NM_001002029	C4B	20	1.535	0.59	1.54	0.1	0.22	0.46	0.57	0.79	1.415	1.27	0.58	1.13	1.16	0	0.05	33.42	3.33792	First Coding Exon = N; Last Coding Exon = N; UTR = N; Out-of-Frame = Y; Creates a PTC when Skipped = N; Codes for the Only Functional Domain = N; Codes for the Only Repeat Domain = N; Contains a LP/P In-Frame Deletion = N; ≥ 10% of CDS and Codes for Multiple Domains/Repeats = N	Indispensable
NM_001002029	C4B	22	1.535	0.59	1.54	0.1	0.22	0.46	0.57	0.79	1.415	1.27	0.58	1.13	1.16	0	0.05	33.42	3.33792	First Coding Exon = N; Last Coding Exon = N; UTR = N; Out-of-Frame = Y; Creates a PTC when Skipped = N; Codes for the Only Functional Domain = N; Codes for the Only Repeat Domain = N; Contains a LP/P In-Frame Deletion = N; ≥ 10% of CDS and Codes for Multiple Domains/Repeats = N	Indispensable
NM_001002029	C4B	25	1.535	0.59	1.54	0.1	0.22	0.46	0.57	0.79	1.415	1.27	0.58	1.13	1.16	0	0.05	33.42	3.33792	First Coding Exon = N; Last Coding Exon = N; UTR = N; Out-of-Frame = Y; Creates a PTC when Skipped = N; Codes for the Only Functional Domain = N; Codes for the Only Repeat Domain = N; Contains a LP/P In-Frame Deletion = N; ≥ 10% of CDS and Codes for Multiple Domains/Repeats = N	Indispensable
NM_001002029	C4B	26	1.535	0.59	1.54	0.1	0.22	0.46	0.57	0.79	1.415	1.27	0.58	1.13	1.16	0	0.05	33.42	3.33792	First Coding Exon = N; Last Coding Exon = N; UTR = N; Out-of-Frame = Y; Creates a PTC when Skipped = N; Codes for the Only Functional Domain = N; Codes for the Only Repeat Domain = N; Contains a LP/P In-Frame Deletion = N; ≥ 10% of CDS and Codes for Multiple Domains/Repeats = N	Indispensable
NM_001002029	C4B	28	1.535	0.59	1.54	0.1	0.22	0.46	0.57	0.79	1.415	1.27	0.58	1.13	1.16	0	0.05	33.42	3.33792	First Coding Exon = N; Last Coding Exon = N; UTR = N; Out-of-Frame = Y; Creates a PTC when Skipped = N; Codes for the Only Functional Domain = N; Codes for the Only Repeat Domain = N; Contains a LP/P In-Frame Deletion = N; ≥ 10% of CDS and Codes for Multiple Domains/Repeats = N	Indispensable
NM_001002029	C4B	29	1.535	0.59	1.54	0.1	0.22	0.46	0.57	0.79	1.415	1.27	0.58	1.13	1.16	0	0.05	33.42	3.33792	First Coding Exon = N; Last Coding Exon = N; UTR = N; Out-of-Frame = Y; Creates a PTC when Skipped = N; Codes for the Only Functional Domain = N; Codes for the Only Repeat Domain = N; Contains a LP/P In-Frame Deletion = N; ≥ 10% of CDS and Codes for Multiple Domains/Repeats = N	Indispensable
NM_001002029	C4B	32	1.535	0.59	1.54	0.1	0.22	0.46	0.57	0.79	1.415	1.27	0.58	1.13	1.16	0	0.05	33.42	3.33792	First Coding Exon = N; Last Coding Exon = N; UTR = N; Out-of-Frame = Y; Creates a PTC when Skipped = N; Codes for the Only Functional Domain = N; Codes for the Only Repeat Domain = N; Contains a LP/P In-Frame Deletion = N; ≥ 10% of CDS and Codes for Multiple Domains/Repeats = N	Indispensable
NM_001002029	C4B	33	1.535	0.59	1.54	0.1	0.22	0.46	0.57	0.79	1.415	1.27	0.58	1.13	1.16	0	0.05	33.42	3.33792	First Coding Exon = N; Last Coding Exon = N; UTR = N; Out-of-Frame = Y; Creates a PTC when Skipped = N; Codes for the Only Functional Domain = N; Codes for the Only Repeat Domain = N; Contains a LP/P In-Frame Deletion = N; ≥ 10% of CDS and Codes for Multiple Domains/Repeats = N	Indispensable
NM_001002029	C4B	34	1.535	0.59	1.54	0.1	0.22	0.46	0.57	0.79	1.415	1.27	0.58	1.13	1.16	0	0.05	33.42	3.33792	First Coding Exon = N; Last Coding Exon = N; UTR = N; Out-of-Frame = Y; Creates a PTC when Skipped = N; Codes for the Only Functional Domain = N; Codes for the Only Repeat Domain = N; Contains a LP/P In-Frame Deletion = N; ≥ 10% of CDS and Codes for Multiple Domains/Repeats = N	Indispensable
NM_001002029	C4B	36	1.535	0.59	1.54	0.1	0.22	0.46	0.57	0.79	1.415	1.27	0.58	1.13	1.16	0	0.05	33.42	3.33792	First Coding Exon = N; Last Coding Exon = N; UTR = N; Out-of-Frame = Y; Creates a PTC when Skipped = N; Codes for the Only Functional Domain = N; Codes for the Only Repeat Domain = N; Contains a LP/P In-Frame Deletion = N; ≥ 10% of CDS and Codes for Multiple Domains/Repeats = N	Indispensable
NM_001735	C5	40	1.18	1.045	1.46	1.285	1.5	1.26	1.02	1.07	1.135	1.49	1.22	1.79	1.24	0.78	2.17	63.63	1.69111	First Coding Exon = N; Last Coding Exon = N; UTR = N; Out-of-Frame = Y; Creates a PTC when Skipped = N; Codes for the Only Functional Domain = N; Codes for the Only Repeat Domain = N; Contains a LP/P In-Frame Deletion = N; ≥ 10% of CDS and Codes for Multiple Domains/Repeats = N	Indispensable
NM_001735	C5	41	1.18	1.045	1.46	1.285	1.5	1.26	1.02	1.07	1.135	1.49	1.22	1.79	1.24	0.78	2.17	63.63	1.69111	First Coding Exon = N; Last Coding Exon = Y; UTR = N; Out-of-Frame = N; Creates a PTC when Skipped = N; Codes for the Only Functional Domain = N; Codes for the Only Repeat Domain = N; Contains a LP/P In-Frame Deletion = N; ≥ 10% of CDS and Codes for Multiple Domains/Repeats = N	Indispensable
NM_001735	C5	1	1.18	1.045	1.46	1.285	1.5	1.26	1.02	1.07	1.135	1.49	1.22	1.79	1.24	0.78	2.17	63.63	1.69111	First Coding Exon = Y; Last Coding Exon = N; UTR = N; Out-of-Frame = Y; Creates a PTC when Skipped = N; Codes for the Only Functional Domain = N; Codes for the Only Repeat Domain = N; Contains a LP/P In-Frame Deletion = N; ≥ 10% of CDS and Codes for Multiple Domains/Repeats = N	Indispensable
NM_001735	C5	2	1.18	1.045	1.46	1.285	1.5	1.26	1.02	1.07	1.135	1.49	1.22	1.79	1.24	0.78	2.17	63.63	1.69111	First Coding Exon = N; Last Coding Exon = N; UTR = N; Out-of-Frame = Y; Creates a PTC when Skipped = N; Codes for the Only Functional Domain = N; Codes for the Only Repeat Domain = N; Contains a LP/P In-Frame Deletion = N; ≥ 10% of CDS and Codes for Multiple Domains/Repeats = N	Indispensable
NM_001735	C5	3	1.18	1.045	1.46	1.285	1.5	1.26	1.02	1.07	1.135	1.49	1.22	1.79	1.24	0.78	2.17	63.63	1.69111	First Coding Exon = N; Last Coding Exon = N; UTR = N; Out-of-Frame = Y; Creates a PTC when Skipped = N; Codes for the Only Functional Domain = N; Codes for the Only Repeat Domain = N; Contains a LP/P In-Frame Deletion = N; ≥ 10% of CDS and Codes for Multiple Domains/Repeats = N	Indispensable
NM_001735	C5	4	1.18	1.045	1.46	1.285	1.5	1.26	1.02	1.07	1.135	1.49	1.22	1.79	1.24	0.78	2.17	63.63	1.69111	First Coding Exon = N; Last Coding Exon = N; UTR = N; Out-of-Frame = Y; Creates a PTC when Skipped = N; Codes for the Only Functional Domain = N; Codes for the Only Repeat Domain = N; Contains a LP/P In-Frame Deletion = N; ≥ 10% of CDS and Codes for Multiple Domains/Repeats = N	Indispensable
NM_001735	C5	5	1.18	1.045	1.46	1.285	1.5	1.26	1.02	1.07	1.135	1.49	1.22	1.79	1.24	0.78	2.17	63.63	1.69111	First Coding Exon = N; Last Coding Exon = N; UTR = N; Out-of-Frame = Y; Creates a PTC when Skipped = N; Codes for the Only Functional Domain = N; Codes for the Only Repeat Domain = N; Contains a LP/P In-Frame Deletion = N; ≥ 10% of CDS and Codes for Multiple Domains/Repeats = N	Indispensable
NM_001735	C5	6	1.18	1.045	1.46	1.285	1.5	1.26	1.02	1.07	1.135	1.49	1.22	1.79	1.24	0.78	2.17	63.63	1.69111	First Coding Exon = N; Last Coding Exon = N; UTR = N; Out-of-Frame = Y; Creates a PTC when Skipped = N; Codes for the Only Functional Domain = N; Codes for the Only Repeat Domain = N; Contains a LP/P In-Frame Deletion = N; ≥ 10% of CDS and Codes for Multiple Domains/Repeats = N	Indispensable
NM_001735	C5	7	1.18	1.045	1.46	1.285	1.5	1.26	1.02	1.07	1.135	1.49	1.22	1.79	1.24	0.78	2.17	63.63	1.69111	First Coding Exon = N; Last Coding Exon = N; UTR = N; Out-of-Frame = Y; Creates a PTC when Skipped = N; Codes for the Only Functional Domain = N; Codes for the Only Repeat Domain = N; Contains a LP/P In-Frame Deletion = N; ≥ 10% of CDS and Codes for Multiple Domains/Repeats = N	Indispensable
NM_001735	C5	8	1.18	1.045	1.46	1.285	1.5	1.26	1.02	1.07	1.135	1.49	1.22	1.79	1.24	0.78	2.17	63.63	1.69111	First Coding Exon = N; Last Coding Exon = N; UTR = N; Out-of-Frame = Y; Creates a PTC when Skipped = N; Codes for the Only Functional Domain = N; Codes for the Only Repeat Domain = N; Contains a LP/P In-Frame Deletion = N; ≥ 10% of CDS and Codes for Multiple Domains/Repeats = N	Indispensable
NM_001735	C5	9	1.18	1.045	1.46	1.285	1.5	1.26	1.02	1.07	1.135	1.49	1.22	1.79	1.24	0.78	2.17	63.63	1.69111	First Coding Exon = N; Last Coding Exon = N; UTR = N; Out-of-Frame = Y; Creates a PTC when Skipped = N; Codes for the Only Functional Domain = N; Codes for the Only Repeat Domain = N; Contains a LP/P In-Frame Deletion = N; ≥ 10% of CDS and Codes for Multiple Domains/Repeats = N	Indispensable
NM_001735	C5	10	1.18	1.045	1.46	1.285	1.5	1.26	1.02	1.07	1.135	1.49	1.22	1.79	1.24	0.78	2.17	63.63	1.69111	First Coding Exon = N; Last Coding Exon = N; UTR = N; Out-of-Frame = Y; Creates a PTC when Skipped = N; Codes for the Only Functional Domain = N; Codes for the Only Repeat Domain = N; Contains a LP/P In-Frame Deletion = N; ≥ 10% of CDS and Codes for Multiple Domains/Repeats = N	Indispensable
NM_001735	C5	15	1.18	1.045	1.46	1.285	1.5	1.26	1.02	1.07	1.135	1.49	1.22	1.79	1.24	0.78	2.17	63.63	1.69111	First Coding Exon = N; Last Coding Exon = N; UTR = N; Out-of-Frame = Y; Creates a PTC when Skipped = N; Codes for the Only Functional Domain = N; Codes for the Only Repeat Domain = N; Contains a LP/P In-Frame Deletion = N; ≥ 10% of CDS and Codes for Multiple Domains/Repeats = N	Indispensable
NM_001735	C5	18	1.18	1.045	1.46	1.285	1.5	1.26	1.02	1.07	1.135	1.49	1.22	1.79	1.24	0.78	2.17	63.63	1.69111	First Coding Exon = N; Last Coding Exon = N; UTR = N; Out-of-Frame = Y; Creates a PTC when Skipped = N; Codes for the Only Functional Domain = N; Codes for the Only Repeat Domain = N; Contains a LP/P In-Frame Deletion = N; ≥ 10% of CDS and Codes for Multiple Domains/Repeats = N	Indispensable
NM_001735	C5	19	1.18	1.045	1.46	1.285	1.5	1.26	1.02	1.07	1.135	1.49	1.22	1.79	1.24	0.78	2.17	63.63	1.69111	First Coding Exon = N; Last Coding Exon = N; UTR = N; Out-of-Frame = Y; Creates a PTC when Skipped = N; Codes for the Only Functional Domain = N; Codes for the Only Repeat Domain = N; Contains a LP/P In-Frame Deletion = N; ≥ 10% of CDS and Codes for Multiple Domains/Repeats = N	Indispensable
NM_001735	C5	20	1.18	1.045	1.46	1.285	1.5	1.26	1.02	1.07	1.135	1.49	1.22	1.79	1.24	0.78	2.17	63.63	1.69111	First Coding Exon = N; Last Coding Exon = N; UTR = N; Out-of-Frame = Y; Creates a PTC when Skipped = N; Codes for the Only Functional Domain = N; Codes for the Only Repeat Domain = N; Contains a LP/P In-Frame Deletion = N; ≥ 10% of CDS and Codes for Multiple Domains/Repeats = N	Indispensable
NM_001735	C5	22	1.18	1.045	1.46	1.285	1.5	1.26	1.02	1.07	1.135	1.49	1.22	1.79	1.24	0.78	2.17	63.63	1.69111	First Coding Exon = N; Last Coding Exon = N; UTR = N; Out-of-Frame = Y; Creates a PTC when Skipped = N; Codes for the Only Functional Domain = N; Codes for the Only Repeat Domain = N; Contains a LP/P In-Frame Deletion = N; ≥ 10% of CDS and Codes for Multiple Domains/Repeats = N	Indispensable
NM_001735	C5	25	1.18	1.045	1.46	1.285	1.5	1.26	1.02	1.07	1.135	1.49	1.22	1.79	1.24	0.78	2.17	63.63	1.69111	First Coding Exon = N; Last Coding Exon = N; UTR = N; Out-of-Frame = Y; Creates a PTC when Skipped = N; Codes for the Only Functional Domain = N; Codes for the Only Repeat Domain = N; Contains a LP/P In-Frame Deletion = N; ≥ 10% of CDS and Codes for Multiple Domains/Repeats = N	Indispensable
NM_001735	C5	26	1.18	1.045	1.46	1.285	1.5	1.26	1.02	1.07	1.135	1.49	1.22	1.79	1.24	0.78	2.17	63.63	1.69111	First Coding Exon = N; Last Coding Exon = N; UTR = N; Out-of-Frame = Y; Creates a PTC when Skipped = N; Codes for the Only Functional Domain = N; Codes for the Only Repeat Domain = N; Contains a LP/P In-Frame Deletion = N; ≥ 10% of CDS and Codes for Multiple Domains/Repeats = N	Indispensable
NM_001735	C5	28	1.18	1.045	1.46	1.285	1.5	1.26	1.02	1.07	1.135	1.49	1.22	1.79	1.24	0.78	2.17	63.63	1.69111	First Coding Exon = N; Last Coding Exon = N; UTR = N; Out-of-Frame = Y; Creates a PTC when Skipped = N; Codes for the Only Functional Domain = N; Codes for the Only Repeat Domain = N; Contains a LP/P In-Frame Deletion = N; ≥ 10% of CDS and Codes for Multiple Domains/Repeats = N	Indispensable
NM_001735	C5	29	1.18	1.045	1.46	1.285	1.5	1.26	1.02	1.07	1.135	1.49	1.22	1.79	1.24	0.78	2.17	63.63	1.69111	First Coding Exon = N; Last Coding Exon = N; UTR = N; Out-of-Frame = Y; Creates a PTC when Skipped = N; Codes for the Only Functional Domain = N; Codes for the Only Repeat Domain = N; Contains a LP/P In-Frame Deletion = N; ≥ 10% of CDS and Codes for Multiple Domains/Repeats = N	Indispensable
NM_001735	C5	32	1.18	1.045	1.46	1.285	1.5	1.26	1.02	1.07	1.135	1.49	1.22	1.79	1.24	0.78	2.17	63.63	1.69111	First Coding Exon = N; Last Coding Exon = N; UTR = N; Out-of-Frame = Y; Creates a PTC when Skipped = N; Codes for the Only Functional Domain = N; Codes for the Only Repeat Domain = N; Contains a LP/P In-Frame Deletion = N; ≥ 10% of CDS and Codes for Multiple Domains/Repeats = N	Indispensable
NM_001735	C5	33	1.18	1.045	1.46	1.285	1.5	1.26	1.02	1.07	1.135	1.49	1.22	1.79	1.24	0.78	2.17	63.63	1.69111	First Coding Exon = N; Last Coding Exon = N; UTR = N; Out-of-Frame = Y; Creates a PTC when Skipped = N; Codes for the Only Functional Domain = N; Codes for the Only Repeat Domain = N; Contains a LP/P In-Frame Deletion = N; ≥ 10% of CDS and Codes for Multiple Domains/Repeats = N	Indispensable
NM_001735	C5	34	1.18	1.045	1.46	1.285	1.5	1.26	1.02	1.07	1.135	1.49	1.22	1.79	1.24	0.78	2.17	63.63	1.69111	First Coding Exon = N; Last Coding Exon = N; UTR = N; Out-of-Frame = Y; Creates a PTC when Skipped = N; Codes for the Only Functional Domain = N; Codes for the Only Repeat Domain = N; Contains a LP/P In-Frame Deletion = N; ≥ 10% of CDS and Codes for Multiple Domains/Repeats = N	Indispensable
NM_001735	C5	36	1.18	1.045	1.46	1.285	1.5	1.26	1.02	1.07	1.135	1.49	1.22	1.79	1.24	0.78	2.17	63.63	1.69111	First Coding Exon = N; Last Coding Exon = N; UTR = N; Out-of-Frame = Y; Creates a PTC when Skipped = N; Codes for the Only Functional Domain = N; Codes for the Only Repeat Domain = N; Contains a LP/P In-Frame Deletion = N; ≥ 10% of CDS and Codes for Multiple Domains/Repeats = N	Indispensable
NM_000065	C6	2	0.02	0	0.01	0	0	0.01	0	0.02	0.04	0.02	0	0	0	0	0.02	86.27	0.00046221	First Coding Exon = Y; Last Coding Exon = N; UTR = N; Out-of-Frame = Y; Creates a PTC when Skipped = N; Codes for the Only Functional Domain = N; Codes for the Only Repeat Domain = N; Contains a LP/P In-Frame Deletion = N; ≥ 10% of CDS and Codes for Multiple Domains/Repeats = N	Indispensable
NM_000065	C6	12	0.02	0	0.01	0	0	0.01	0	0.02	0.04	0.02	0	0	0	0	0.02	86.27	0.00046221	First Coding Exon = N; Last Coding Exon = N; UTR = N; Out-of-Frame = Y; Creates a PTC when Skipped = N; Codes for the Only Functional Domain = N; Codes for the Only Repeat Domain = N; Contains a LP/P In-Frame Deletion = N; ≥ 10% of CDS and Codes for Multiple Domains/Repeats = N	Indispensable
NM_000065	C6	13	0.02	0	0.01	0	0	0.01	0	0.02	0.04	0.02	0	0	0	0	0.02	86.27	0.00046221	First Coding Exon = N; Last Coding Exon = N; UTR = N; Out-of-Frame = Y; Creates a PTC when Skipped = N; Codes for the Only Functional Domain = N; Codes for the Only Repeat Domain = N; Contains a LP/P In-Frame Deletion = N; ≥ 10% of CDS and Codes for Multiple Domains/Repeats = N	Indispensable
NM_000065	C6	14	0.02	0	0.01	0	0	0.01	0	0.02	0.04	0.02	0	0	0	0	0.02	86.27	0.00046221	First Coding Exon = N; Last Coding Exon = N; UTR = N; Out-of-Frame = Y; Creates a PTC when Skipped = N; Codes for the Only Functional Domain = N; Codes for the Only Repeat Domain = N; Contains a LP/P In-Frame Deletion = N; ≥ 10% of CDS and Codes for Multiple Domains/Repeats = N	Indispensable
NM_000065	C6	16	0.02	0	0.01	0	0	0.01	0	0.02	0.04	0.02	0	0	0	0	0.02	86.27	0.00046221	First Coding Exon = N; Last Coding Exon = N; UTR = N; Out-of-Frame = Y; Creates a PTC when Skipped = N; Codes for the Only Functional Domain = N; Codes for the Only Repeat Domain = N; Contains a LP/P In-Frame Deletion = N; ≥ 10% of CDS and Codes for Multiple Domains/Repeats = N	Indispensable
NM_000065	C6	17	0.02	0	0.01	0	0	0.01	0	0.02	0.04	0.02	0	0	0	0	0.02	86.27	0.00046221	First Coding Exon = N; Last Coding Exon = N; UTR = N; Out-of-Frame = Y; Creates a PTC when Skipped = N; Codes for the Only Functional Domain = N; Codes for the Only Repeat Domain = N; Contains a LP/P In-Frame Deletion = N; ≥ 10% of CDS and Codes for Multiple Domains/Repeats = N	Indispensable
NM_000065	C6	18	0.02	0	0.01	0	0	0.01	0	0.02	0.04	0.02	0	0	0	0	0.02	86.27	0.00046221	First Coding Exon = N; Last Coding Exon = Y; UTR = N; Out-of-Frame = N; Creates a PTC when Skipped = N; Codes for the Only Functional Domain = N; Codes for the Only Repeat Domain = N; Contains a LP/P In-Frame Deletion = N; ≥ 10% of CDS and Codes for Multiple Domains/Repeats = N	Indispensable
NM_000065	C6	3	0.02	0	0.01	0	0	0.01	0	0.02	0.04	0.02	0	0	0	0	0.02	86.27	0.00046221	First Coding Exon = N; Last Coding Exon = N; UTR = N; Out-of-Frame = Y; Creates a PTC when Skipped = N; Codes for the Only Functional Domain = N; Codes for the Only Repeat Domain = N; Contains a LP/P In-Frame Deletion = N; ≥ 10% of CDS and Codes for Multiple Domains/Repeats = N	Indispensable
NM_000065	C6	6	0.02	0	0.01	0	0	0.01	0	0.02	0.04	0.02	0	0	0	0	0.02	86.27	0.00046221	First Coding Exon = N; Last Coding Exon = N; UTR = N; Out-of-Frame = Y; Creates a PTC when Skipped = N; Codes for the Only Functional Domain = N; Codes for the Only Repeat Domain = N; Contains a LP/P In-Frame Deletion = N; ≥ 10% of CDS and Codes for Multiple Domains/Repeats = N	Indispensable
NM_000065	C6	8	0.02	0	0.01	0	0	0.01	0	0.02	0.04	0.02	0	0	0	0	0.02	86.27	0.00046221	First Coding Exon = N; Last Coding Exon = N; UTR = N; Out-of-Frame = Y; Creates a PTC when Skipped = N; Codes for the Only Functional Domain = N; Codes for the Only Repeat Domain = N; Contains a LP/P In-Frame Deletion = N; ≥ 10% of CDS and Codes for Multiple Domains/Repeats = N	Indispensable
NM_000065	C6	10	0.02	0	0.01	0	0	0.01	0	0.02	0.04	0.02	0	0	0	0	0.02	86.27	0.00046221	First Coding Exon = N; Last Coding Exon = N; UTR = N; Out-of-Frame = Y; Creates a PTC when Skipped = N; Codes for the Only Functional Domain = N; Codes for the Only Repeat Domain = N; Contains a LP/P In-Frame Deletion = N; ≥ 10% of CDS and Codes for Multiple Domains/Repeats = N	Indispensable
NM_000065	C6	4	0.02	0	0.01	0	0	0.01	0	0.02	0.04	0.02	0	0	0	0	0.02	86.27	0.00046221	First Coding Exon = N; Last Coding Exon = N; UTR = N; Out-of-Frame = Y; Creates a PTC when Skipped = N; Codes for the Only Functional Domain = N; Codes for the Only Repeat Domain = N; Contains a LP/P In-Frame Deletion = N; ≥ 10% of CDS and Codes for Multiple Domains/Repeats = N	Indispensable
NM_000065	C6	5	0.02	0	0.01	0	0	0.01	0	0.02	0.04	0.02	0	0	0	0	0.02	86.27	0.00046221	First Coding Exon = N; Last Coding Exon = N; UTR = N; Out-of-Frame = Y; Creates a PTC when Skipped = N; Codes for the Only Functional Domain = N; Codes for the Only Repeat Domain = N; Contains a LP/P In-Frame Deletion = N; ≥ 10% of CDS and Codes for Multiple Domains/Repeats = N	Indispensable
NM_000065	C6	11	0.02	0	0.01	0	0	0.01	0	0.02	0.04	0.02	0	0	0	0	0.02	86.27	0.00046221	First Coding Exon = N; Last Coding Exon = N; UTR = N; Out-of-Frame = Y; Creates a PTC when Skipped = N; Codes for the Only Functional Domain = N; Codes for the Only Repeat Domain = N; Contains a LP/P In-Frame Deletion = N; ≥ 10% of CDS and Codes for Multiple Domains/Repeats = N	Indispensable
NM_000065	C6	1	0.02	0	0.01	0	0	0.01	0	0.02	0.04	0.02	0	0	0	0	0.02	86.27	0.00046221	First Coding Exon = N; Last Coding Exon = N; UTR = Y; Out-of-Frame = Y; Creates a PTC when Skipped = N; Codes for the Only Functional Domain = N; Codes for the Only Repeat Domain = N; Contains a LP/P In-Frame Deletion = N; ≥ 10% of CDS and Codes for Multiple Domains/Repeats = N	Indispensable
NM_000587	C7	3	0.37	0.37	0.59	0.305	0.56	0.42	0.27	0.46	0.5	0.37	0.77	1.41	0.585	0.07	0.42	21.45	0.154802	First Coding Exon = N; Last Coding Exon = N; UTR = N; Out-of-Frame = Y; Creates a PTC when Skipped = N; Codes for the Only Functional Domain = N; Codes for the Only Repeat Domain = N; Contains a LP/P In-Frame Deletion = N; ≥ 10% of CDS and Codes for Multiple Domains/Repeats = N	Indispensable
NM_000587	C7	12	0.37	0.37	0.59	0.305	0.56	0.42	0.27	0.46	0.5	0.37	0.77	1.41	0.585	0.07	0.42	21.45	0.154802	First Coding Exon = N; Last Coding Exon = N; UTR = N; Out-of-Frame = Y; Creates a PTC when Skipped = N; Codes for the Only Functional Domain = N; Codes for the Only Repeat Domain = N; Contains a LP/P In-Frame Deletion = N; ≥ 10% of CDS and Codes for Multiple Domains/Repeats = N	Indispensable
NM_000587	C7	13	0.37	0.37	0.59	0.305	0.56	0.42	0.27	0.46	0.5	0.37	0.77	1.41	0.585	0.07	0.42	21.45	0.154802	First Coding Exon = N; Last Coding Exon = N; UTR = N; Out-of-Frame = Y; Creates a PTC when Skipped = N; Codes for the Only Functional Domain = N; Codes for the Only Repeat Domain = N; Contains a LP/P In-Frame Deletion = N; ≥ 10% of CDS and Codes for Multiple Domains/Repeats = N	Indispensable
NM_000587	C7	14	0.37	0.37	0.59	0.305	0.56	0.42	0.27	0.46	0.5	0.37	0.77	1.41	0.585	0.07	0.42	21.45	0.154802	First Coding Exon = N; Last Coding Exon = N; UTR = N; Out-of-Frame = Y; Creates a PTC when Skipped = N; Codes for the Only Functional Domain = N; Codes for the Only Repeat Domain = N; Contains a LP/P In-Frame Deletion = N; ≥ 10% of CDS and Codes for Multiple Domains/Repeats = N	Indispensable
NM_000587	C7	6	0.37	0.37	0.59	0.305	0.56	0.42	0.27	0.46	0.5	0.37	0.77	1.41	0.585	0.07	0.42	21.45	0.154802	First Coding Exon = N; Last Coding Exon = N; UTR = N; Out-of-Frame = Y; Creates a PTC when Skipped = N; Codes for the Only Functional Domain = N; Codes for the Only Repeat Domain = N; Contains a LP/P In-Frame Deletion = N; ≥ 10% of CDS and Codes for Multiple Domains/Repeats = N	Indispensable
NM_000587	C7	8	0.37	0.37	0.59	0.305	0.56	0.42	0.27	0.46	0.5	0.37	0.77	1.41	0.585	0.07	0.42	21.45	0.154802	First Coding Exon = N; Last Coding Exon = N; UTR = N; Out-of-Frame = Y; Creates a PTC when Skipped = N; Codes for the Only Functional Domain = N; Codes for the Only Repeat Domain = N; Contains a LP/P In-Frame Deletion = N; ≥ 10% of CDS and Codes for Multiple Domains/Repeats = N	Indispensable
NM_000587	C7	10	0.37	0.37	0.59	0.305	0.56	0.42	0.27	0.46	0.5	0.37	0.77	1.41	0.585	0.07	0.42	21.45	0.154802	First Coding Exon = N; Last Coding Exon = N; UTR = N; Out-of-Frame = Y; Creates a PTC when Skipped = N; Codes for the Only Functional Domain = N; Codes for the Only Repeat Domain = N; Contains a LP/P In-Frame Deletion = N; ≥ 10% of CDS and Codes for Multiple Domains/Repeats = N	Indispensable
NM_000587	C7	4	0.37	0.37	0.59	0.305	0.56	0.42	0.27	0.46	0.5	0.37	0.77	1.41	0.585	0.07	0.42	21.45	0.154802	First Coding Exon = N; Last Coding Exon = N; UTR = N; Out-of-Frame = Y; Creates a PTC when Skipped = N; Codes for the Only Functional Domain = N; Codes for the Only Repeat Domain = N; Contains a LP/P In-Frame Deletion = N; ≥ 10% of CDS and Codes for Multiple Domains/Repeats = N	Indispensable
NM_000587	C7	5	0.37	0.37	0.59	0.305	0.56	0.42	0.27	0.46	0.5	0.37	0.77	1.41	0.585	0.07	0.42	21.45	0.154802	First Coding Exon = N; Last Coding Exon = N; UTR = N; Out-of-Frame = Y; Creates a PTC when Skipped = N; Codes for the Only Functional Domain = N; Codes for the Only Repeat Domain = N; Contains a LP/P In-Frame Deletion = N; ≥ 10% of CDS and Codes for Multiple Domains/Repeats = N	Indispensable
NM_000587	C7	11	0.37	0.37	0.59	0.305	0.56	0.42	0.27	0.46	0.5	0.37	0.77	1.41	0.585	0.07	0.42	21.45	0.154802	First Coding Exon = N; Last Coding Exon = N; UTR = N; Out-of-Frame = Y; Creates a PTC when Skipped = N; Codes for the Only Functional Domain = N; Codes for the Only Repeat Domain = N; Contains a LP/P In-Frame Deletion = N; ≥ 10% of CDS and Codes for Multiple Domains/Repeats = N	Indispensable
NM_000587	C7	1	0.37	0.37	0.59	0.305	0.56	0.42	0.27	0.46	0.5	0.37	0.77	1.41	0.585	0.07	0.42	21.45	0.154802	First Coding Exon = Y; Last Coding Exon = N; UTR = N; Out-of-Frame = N; Creates a PTC when Skipped = N; Codes for the Only Functional Domain = N; Codes for the Only Repeat Domain = N; Contains a LP/P In-Frame Deletion = N; ≥ 10% of CDS and Codes for Multiple Domains/Repeats = N	Indispensable
NM_000587	C7	2	0.37	0.37	0.59	0.305	0.56	0.42	0.27	0.46	0.5	0.37	0.77	1.41	0.585	0.07	0.42	21.45	0.154802	First Coding Exon = N; Last Coding Exon = N; UTR = N; Out-of-Frame = Y; Creates a PTC when Skipped = N; Codes for the Only Functional Domain = N; Codes for the Only Repeat Domain = N; Contains a LP/P In-Frame Deletion = N; ≥ 10% of CDS and Codes for Multiple Domains/Repeats = N	Indispensable
NM_000587	C7	16	0.37	0.37	0.59	0.305	0.56	0.42	0.27	0.46	0.5	0.37	0.77	1.41	0.585	0.07	0.42	21.45	0.154802	First Coding Exon = N; Last Coding Exon = N; UTR = N; Out-of-Frame = Y; Creates a PTC when Skipped = N; Codes for the Only Functional Domain = N; Codes for the Only Repeat Domain = N; Contains a LP/P In-Frame Deletion = N; ≥ 10% of CDS and Codes for Multiple Domains/Repeats = N	Indispensable
NM_000587	C7	17	0.37	0.37	0.59	0.305	0.56	0.42	0.27	0.46	0.5	0.37	0.77	1.41	0.585	0.07	0.42	21.45	0.154802	First Coding Exon = N; Last Coding Exon = N; UTR = N; Out-of-Frame = Y; Creates a PTC when Skipped = N; Codes for the Only Functional Domain = N; Codes for the Only Repeat Domain = N; Contains a LP/P In-Frame Deletion = N; ≥ 10% of CDS and Codes for Multiple Domains/Repeats = N	Indispensable
NM_000587	C7	18	0.37	0.37	0.59	0.305	0.56	0.42	0.27	0.46	0.5	0.37	0.77	1.41	0.585	0.07	0.42	21.45	0.154802	First Coding Exon = N; Last Coding Exon = Y; UTR = N; Out-of-Frame = N; Creates a PTC when Skipped = N; Codes for the Only Functional Domain = N; Codes for the Only Repeat Domain = N; Contains a LP/P In-Frame Deletion = N; ≥ 10% of CDS and Codes for Multiple Domains/Repeats = N	Indispensable
NM_000562	C8A	2	0	0	0	0	0	0	0	0	0	0	0	0	0	0	0	137.01	0	First Coding Exon = N; Last Coding Exon = N; UTR = N; Out-of-Frame = Y; Creates a PTC when Skipped = N; Codes for the Only Functional Domain = N; Codes for the Only Repeat Domain = N; Contains a LP/P In-Frame Deletion = N; ≥ 10% of CDS and Codes for Multiple Domains/Repeats = N	Indispensable
NM_000562	C8A	11	0	0	0	0	0	0	0	0	0	0	0	0	0	0	0	137.01	0	First Coding Exon = N; Last Coding Exon = Y; UTR = N; Out-of-Frame = Y; Creates a PTC when Skipped = N; Codes for the Only Functional Domain = N; Codes for the Only Repeat Domain = N; Contains a LP/P In-Frame Deletion = N; ≥ 10% of CDS and Codes for Multiple Domains/Repeats = N	Indispensable
NM_000562	C8A	5	0	0	0	0	0	0	0	0	0	0	0	0	0	0	0	137.01	0	First Coding Exon = N; Last Coding Exon = N; UTR = N; Out-of-Frame = Y; Creates a PTC when Skipped = N; Codes for the Only Functional Domain = N; Codes for the Only Repeat Domain = N; Contains a LP/P In-Frame Deletion = N; ≥ 10% of CDS and Codes for Multiple Domains/Repeats = N	Indispensable
NM_000562	C8A	7	0	0	0	0	0	0	0	0	0	0	0	0	0	0	0	137.01	0	First Coding Exon = N; Last Coding Exon = N; UTR = N; Out-of-Frame = Y; Creates a PTC when Skipped = N; Codes for the Only Functional Domain = N; Codes for the Only Repeat Domain = N; Contains a LP/P In-Frame Deletion = N; ≥ 10% of CDS and Codes for Multiple Domains/Repeats = N	Indispensable
NM_000562	C8A	9	0	0	0	0	0	0	0	0	0	0	0	0	0	0	0	137.01	0	First Coding Exon = N; Last Coding Exon = N; UTR = N; Out-of-Frame = Y; Creates a PTC when Skipped = N; Codes for the Only Functional Domain = N; Codes for the Only Repeat Domain = N; Contains a LP/P In-Frame Deletion = N; ≥ 10% of CDS and Codes for Multiple Domains/Repeats = N	Indispensable
NM_000562	C8A	3	0	0	0	0	0	0	0	0	0	0	0	0	0	0	0	137.01	0	First Coding Exon = N; Last Coding Exon = N; UTR = N; Out-of-Frame = Y; Creates a PTC when Skipped = N; Codes for the Only Functional Domain = N; Codes for the Only Repeat Domain = N; Contains a LP/P In-Frame Deletion = N; ≥ 10% of CDS and Codes for Multiple Domains/Repeats = N	Indispensable
NM_000562	C8A	4	0	0	0	0	0	0	0	0	0	0	0	0	0	0	0	137.01	0	First Coding Exon = N; Last Coding Exon = N; UTR = N; Out-of-Frame = Y; Creates a PTC when Skipped = N; Codes for the Only Functional Domain = N; Codes for the Only Repeat Domain = N; Contains a LP/P In-Frame Deletion = N; ≥ 10% of CDS and Codes for Multiple Domains/Repeats = N	Indispensable
NM_000562	C8A	10	0	0	0	0	0	0	0	0	0	0	0	0	0	0	0	137.01	0	First Coding Exon = N; Last Coding Exon = N; UTR = N; Out-of-Frame = Y; Creates a PTC when Skipped = N; Codes for the Only Functional Domain = N; Codes for the Only Repeat Domain = N; Contains a LP/P In-Frame Deletion = N; ≥ 10% of CDS and Codes for Multiple Domains/Repeats = Y	Indispensable
NM_000562	C8A	1	0	0	0	0	0	0	0	0	0	0	0	0	0	0	0	137.01	0	First Coding Exon = Y; Last Coding Exon = N; UTR = N; Out-of-Frame = Y; Creates a PTC when Skipped = N; Codes for the Only Functional Domain = N; Codes for the Only Repeat Domain = N; Contains a LP/P In-Frame Deletion = N; ≥ 10% of CDS and Codes for Multiple Domains/Repeats = N	Indispensable
NM_000066	C8B	2	0	0	0	0	0	0	0	0	0	0	0	0	0	0	0	139.84	0.000752638	First Coding Exon = N; Last Coding Exon = N; UTR = N; Out-of-Frame = Y; Creates a PTC when Skipped = N; Codes for the Only Functional Domain = N; Codes for the Only Repeat Domain = N; Contains a LP/P In-Frame Deletion = N; ≥ 10% of CDS and Codes for Multiple Domains/Repeats = N	Indispensable
NM_000066	C8B	12	0	0	0	0	0	0	0	0	0	0	0	0	0	0	0	139.84	0.000752638	First Coding Exon = N; Last Coding Exon = Y; UTR = N; Out-of-Frame = Y; Creates a PTC when Skipped = N; Codes for the Only Functional Domain = N; Codes for the Only Repeat Domain = N; Contains a LP/P In-Frame Deletion = N; ≥ 10% of CDS and Codes for Multiple Domains/Repeats = N	Indispensable
NM_000066	C8B	5	0	0	0	0	0	0	0	0	0	0	0	0	0	0	0	139.84	0.000752638	First Coding Exon = N; Last Coding Exon = N; UTR = N; Out-of-Frame = Y; Creates a PTC when Skipped = N; Codes for the Only Functional Domain = N; Codes for the Only Repeat Domain = N; Contains a LP/P In-Frame Deletion = N; ≥ 10% of CDS and Codes for Multiple Domains/Repeats = N	Indispensable
NM_000066	C8B	7	0	0	0	0	0	0	0	0	0	0	0	0	0	0	0	139.84	0.000752638	First Coding Exon = N; Last Coding Exon = N; UTR = N; Out-of-Frame = Y; Creates a PTC when Skipped = N; Codes for the Only Functional Domain = N; Codes for the Only Repeat Domain = N; Contains a LP/P In-Frame Deletion = N; ≥ 10% of CDS and Codes for Multiple Domains/Repeats = N	Indispensable
NM_000066	C8B	9	0	0	0	0	0	0	0	0	0	0	0	0	0	0	0	139.84	0.000752638	First Coding Exon = N; Last Coding Exon = N; UTR = N; Out-of-Frame = Y; Creates a PTC when Skipped = N; Codes for the Only Functional Domain = N; Codes for the Only Repeat Domain = N; Contains a LP/P In-Frame Deletion = N; ≥ 10% of CDS and Codes for Multiple Domains/Repeats = N	Indispensable
NM_000066	C8B	3	0	0	0	0	0	0	0	0	0	0	0	0	0	0	0	139.84	0.000752638	First Coding Exon = N; Last Coding Exon = N; UTR = N; Out-of-Frame = Y; Creates a PTC when Skipped = N; Codes for the Only Functional Domain = N; Codes for the Only Repeat Domain = N; Contains a LP/P In-Frame Deletion = N; ≥ 10% of CDS and Codes for Multiple Domains/Repeats = N	Indispensable
NM_000066	C8B	4	0	0	0	0	0	0	0	0	0	0	0	0	0	0	0	139.84	0.000752638	First Coding Exon = N; Last Coding Exon = N; UTR = N; Out-of-Frame = Y; Creates a PTC when Skipped = N; Codes for the Only Functional Domain = N; Codes for the Only Repeat Domain = N; Contains a LP/P In-Frame Deletion = N; ≥ 10% of CDS and Codes for Multiple Domains/Repeats = N	Indispensable
NM_000066	C8B	10	0	0	0	0	0	0	0	0	0	0	0	0	0	0	0	139.84	0.000752638	First Coding Exon = N; Last Coding Exon = N; UTR = N; Out-of-Frame = Y; Creates a PTC when Skipped = N; Codes for the Only Functional Domain = N; Codes for the Only Repeat Domain = N; Contains a LP/P In-Frame Deletion = N; ≥ 10% of CDS and Codes for Multiple Domains/Repeats = N	Indispensable
NM_000066	C8B	1	0	0	0	0	0	0	0	0	0	0	0	0	0	0	0	139.84	0.000752638	First Coding Exon = Y; Last Coding Exon = N; UTR = N; Out-of-Frame = Y; Creates a PTC when Skipped = N; Codes for the Only Functional Domain = N; Codes for the Only Repeat Domain = N; Contains a LP/P In-Frame Deletion = N; ≥ 10% of CDS and Codes for Multiple Domains/Repeats = N	Indispensable
NM_000606	C8G	1	0.16	0.185	0.15	0.13	0.11	0.22	0.18	0.18	0.11	0.15	0.14	0.2	0.21	0	0	201.21	0.00324622	First Coding Exon = Y; Last Coding Exon = N; UTR = N; Out-of-Frame = N; Creates a PTC when Skipped = N; Codes for the Only Functional Domain = N; Codes for the Only Repeat Domain = N; Contains a LP/P In-Frame Deletion = N; ≥ 10% of CDS and Codes for Multiple Domains/Repeats = N	Indispensable
NM_000606	C8G	2	0.16	0.185	0.15	0.13	0.11	0.22	0.18	0.18	0.11	0.15	0.14	0.2	0.21	0	0	201.21	0.00324622	First Coding Exon = N; Last Coding Exon = N; UTR = N; Out-of-Frame = Y; Creates a PTC when Skipped = N; Codes for the Only Functional Domain = N; Codes for the Only Repeat Domain = N; Contains a LP/P In-Frame Deletion = N; ≥ 10% of CDS and Codes for Multiple Domains/Repeats = N	Indispensable
NM_000606	C8G	3	0.16	0.185	0.15	0.13	0.11	0.22	0.18	0.18	0.11	0.15	0.14	0.2	0.21	0	0	201.21	0.00324622	First Coding Exon = N; Last Coding Exon = N; UTR = N; Out-of-Frame = Y; Creates a PTC when Skipped = N; Codes for the Only Functional Domain = N; Codes for the Only Repeat Domain = N; Contains a LP/P In-Frame Deletion = N; ≥ 10% of CDS and Codes for Multiple Domains/Repeats = N	Indispensable
NM_000606	C8G	7	0.16	0.185	0.15	0.13	0.11	0.22	0.18	0.18	0.11	0.15	0.14	0.2	0.21	0	0	201.21	0.00324622	First Coding Exon = N; Last Coding Exon = Y; UTR = N; Out-of-Frame = Y; Creates a PTC when Skipped = N; Codes for the Only Functional Domain = N; Codes for the Only Repeat Domain = N; Contains a LP/P In-Frame Deletion = N; ≥ 10% of CDS and Codes for Multiple Domains/Repeats = N	Indispensable
NM_001737	C9	2	0	0	0	0	0.01	0	0	0	0	0	0	0	0	0	0.02	204.7	0	First Coding Exon = N; Last Coding Exon = N; UTR = N; Out-of-Frame = Y; Creates a PTC when Skipped = N; Codes for the Only Functional Domain = N; Codes for the Only Repeat Domain = N; Contains a LP/P In-Frame Deletion = N; ≥ 10% of CDS and Codes for Multiple Domains/Repeats = N	Indispensable
NM_001737	C9	5	0	0	0	0	0.01	0	0	0	0	0	0	0	0	0	0.02	204.7	0	First Coding Exon = N; Last Coding Exon = N; UTR = N; Out-of-Frame = Y; Creates a PTC when Skipped = N; Codes for the Only Functional Domain = N; Codes for the Only Repeat Domain = N; Contains a LP/P In-Frame Deletion = N; ≥ 10% of CDS and Codes for Multiple Domains/Repeats = N	Indispensable
NM_001737	C9	7	0	0	0	0	0.01	0	0	0	0	0	0	0	0	0	0.02	204.7	0	First Coding Exon = N; Last Coding Exon = N; UTR = N; Out-of-Frame = Y; Creates a PTC when Skipped = N; Codes for the Only Functional Domain = N; Codes for the Only Repeat Domain = N; Contains a LP/P In-Frame Deletion = N; ≥ 10% of CDS and Codes for Multiple Domains/Repeats = N	Indispensable
NM_001737	C9	9	0	0	0	0	0.01	0	0	0	0	0	0	0	0	0	0.02	204.7	0	First Coding Exon = N; Last Coding Exon = N; UTR = N; Out-of-Frame = Y; Creates a PTC when Skipped = N; Codes for the Only Functional Domain = N; Codes for the Only Repeat Domain = N; Contains a LP/P In-Frame Deletion = N; ≥ 10% of CDS and Codes for Multiple Domains/Repeats = N	Indispensable
NM_001737	C9	3	0	0	0	0	0.01	0	0	0	0	0	0	0	0	0	0.02	204.7	0	First Coding Exon = N; Last Coding Exon = N; UTR = N; Out-of-Frame = Y; Creates a PTC when Skipped = N; Codes for the Only Functional Domain = N; Codes for the Only Repeat Domain = N; Contains a LP/P In-Frame Deletion = N; ≥ 10% of CDS and Codes for Multiple Domains/Repeats = N	Indispensable
NM_001737	C9	4	0	0	0	0	0.01	0	0	0	0	0	0	0	0	0	0.02	204.7	0	First Coding Exon = N; Last Coding Exon = N; UTR = N; Out-of-Frame = Y; Creates a PTC when Skipped = N; Codes for the Only Functional Domain = N; Codes for the Only Repeat Domain = N; Contains a LP/P In-Frame Deletion = N; ≥ 10% of CDS and Codes for Multiple Domains/Repeats = N	Indispensable
NM_001737	C9	10	0	0	0	0	0.01	0	0	0	0	0	0	0	0	0	0.02	204.7	0	First Coding Exon = N; Last Coding Exon = N; UTR = N; Out-of-Frame = Y; Creates a PTC when Skipped = N; Codes for the Only Functional Domain = N; Codes for the Only Repeat Domain = N; Contains a LP/P In-Frame Deletion = N; ≥ 10% of CDS and Codes for Multiple Domains/Repeats = Y	Indispensable
NM_001737	C9	1	0	0	0	0	0.01	0	0	0	0	0	0	0	0	0	0.02	204.7	0	First Coding Exon = Y; Last Coding Exon = N; UTR = N; Out-of-Frame = Y; Creates a PTC when Skipped = N; Codes for the Only Functional Domain = N; Codes for the Only Repeat Domain = N; Contains a LP/P In-Frame Deletion = N; ≥ 10% of CDS and Codes for Multiple Domains/Repeats = N	Indispensable
NM_001737	C9	11	0	0	0	0	0.01	0	0	0	0	0	0	0	0	0	0.02	204.7	0	First Coding Exon = N; Last Coding Exon = Y; UTR = N; Out-of-Frame = Y; Creates a PTC when Skipped = N; Codes for the Only Functional Domain = N; Codes for the Only Repeat Domain = N; Contains a LP/P In-Frame Deletion = N; ≥ 10% of CDS and Codes for Multiple Domains/Repeats = N	Indispensable
NM_018325	C9orf72	2	3.99	5.195	4.12	32.205	23.12	5.38	8.02	4.18	9.39	5.015	3.27	6.33	5.21	2.765	2.55	2.43	12.3273	First Coding Exon = Y; Last Coding Exon = N; UTR = N; Out-of-Frame = N; Creates a PTC when Skipped = N; Codes for the Only Functional Domain = N; Codes for the Only Repeat Domain = N; Contains a LP/P In-Frame Deletion = N; ≥ 10% of CDS and Codes for Multiple Domains/Repeats = N	Indispensable
NM_018325	C9orf72	5	3.99	5.195	4.12	32.205	23.12	5.38	8.02	4.18	9.39	5.015	3.27	6.33	5.21	2.765	2.55	2.43	12.3273	First Coding Exon = N; Last Coding Exon = N; UTR = N; Out-of-Frame = Y; Creates a PTC when Skipped = N; Codes for the Only Functional Domain = N; Codes for the Only Repeat Domain = N; Contains a LP/P In-Frame Deletion = N; ≥ 10% of CDS and Codes for Multiple Domains/Repeats = N	Indispensable
NM_018325	C9orf72	6	3.99	5.195	4.12	32.205	23.12	5.38	8.02	4.18	9.39	5.015	3.27	6.33	5.21	2.765	2.55	2.43	12.3273	First Coding Exon = N; Last Coding Exon = N; UTR = N; Out-of-Frame = Y; Creates a PTC when Skipped = N; Codes for the Only Functional Domain = N; Codes for the Only Repeat Domain = N; Contains a LP/P In-Frame Deletion = N; ≥ 10% of CDS and Codes for Multiple Domains/Repeats = N	Indispensable
NM_018325	C9orf72	8	3.99	5.195	4.12	32.205	23.12	5.38	8.02	4.18	9.39	5.015	3.27	6.33	5.21	2.765	2.55	2.43	12.3273	First Coding Exon = N; Last Coding Exon = N; UTR = N; Out-of-Frame = Y; Creates a PTC when Skipped = N; Codes for the Only Functional Domain = N; Codes for the Only Repeat Domain = N; Contains a LP/P In-Frame Deletion = N; ≥ 10% of CDS and Codes for Multiple Domains/Repeats = N	Indispensable
NM_018325	C9orf72	9	3.99	5.195	4.12	32.205	23.12	5.38	8.02	4.18	9.39	5.015	3.27	6.33	5.21	2.765	2.55	2.43	12.3273	First Coding Exon = N; Last Coding Exon = N; UTR = N; Out-of-Frame = Y; Creates a PTC when Skipped = N; Codes for the Only Functional Domain = N; Codes for the Only Repeat Domain = N; Contains a LP/P In-Frame Deletion = N; ≥ 10% of CDS and Codes for Multiple Domains/Repeats = N	Indispensable
NM_018325	C9orf72	10	3.99	5.195	4.12	32.205	23.12	5.38	8.02	4.18	9.39	5.015	3.27	6.33	5.21	2.765	2.55	2.43	12.3273	First Coding Exon = N; Last Coding Exon = N; UTR = N; Out-of-Frame = Y; Creates a PTC when Skipped = N; Codes for the Only Functional Domain = N; Codes for the Only Repeat Domain = N; Contains a LP/P In-Frame Deletion = N; ≥ 10% of CDS and Codes for Multiple Domains/Repeats = N	Indispensable
NM_018325	C9orf72	11	3.99	5.195	4.12	32.205	23.12	5.38	8.02	4.18	9.39	5.015	3.27	6.33	5.21	2.765	2.55	2.43	12.3273	First Coding Exon = N; Last Coding Exon = Y; UTR = N; Out-of-Frame = Y; Creates a PTC when Skipped = N; Codes for the Only Functional Domain = N; Codes for the Only Repeat Domain = N; Contains a LP/P In-Frame Deletion = N; ≥ 10% of CDS and Codes for Multiple Domains/Repeats = N	Indispensable
NM_018325	C9orf72	1	3.99	5.195	4.12	32.205	23.12	5.38	8.02	4.18	9.39	5.015	3.27	6.33	5.21	2.765	2.55	2.43	12.3273	First Coding Exon = N; Last Coding Exon = N; UTR = Y; Out-of-Frame = N; Creates a PTC when Skipped = N; Codes for the Only Functional Domain = N; Codes for the Only Repeat Domain = N; Contains a LP/P In-Frame Deletion = N; ≥ 10% of CDS and Codes for Multiple Domains/Repeats = N	Indispensable
NM_001218	CA12	2	1.47	0.695	17.14	1.17	1.9	0.49	0.48	0.59	1.695	14.015	16.04	0.14	1.59	0.04	18.41	0.07	0.849655	First Coding Exon = N; Last Coding Exon = N; UTR = N; Out-of-Frame = N; Creates a PTC when Skipped = N; Codes for the Only Functional Domain = Y; Codes for the Only Repeat Domain = N; Contains a LP/P In-Frame Deletion = N; ≥ 10% of CDS and Codes for Multiple Domains/Repeats = N	Indispensable
NM_001218	CA12	3	1.47	0.695	17.14	1.17	1.9	0.49	0.48	0.59	1.695	14.015	16.04	0.14	1.59	0.04	18.41	0.07	0.849655	First Coding Exon = N; Last Coding Exon = N; UTR = N; Out-of-Frame = N; Creates a PTC when Skipped = N; Codes for the Only Functional Domain = Y; Codes for the Only Repeat Domain = N; Contains a LP/P In-Frame Deletion = N; ≥ 10% of CDS and Codes for Multiple Domains/Repeats = N	Indispensable
NM_001218	CA12	4	1.47	0.695	17.14	1.17	1.9	0.49	0.48	0.59	1.695	14.015	16.04	0.14	1.59	0.04	18.41	0.07	0.849655	First Coding Exon = N; Last Coding Exon = N; UTR = N; Out-of-Frame = Y; Creates a PTC when Skipped = N; Codes for the Only Functional Domain = Y; Codes for the Only Repeat Domain = N; Contains a LP/P In-Frame Deletion = N; ≥ 10% of CDS and Codes for Multiple Domains/Repeats = N	Indispensable
NM_001218	CA12	5	1.47	0.695	17.14	1.17	1.9	0.49	0.48	0.59	1.695	14.015	16.04	0.14	1.59	0.04	18.41	0.07	0.849655	First Coding Exon = N; Last Coding Exon = N; UTR = N; Out-of-Frame = N; Creates a PTC when Skipped = N; Codes for the Only Functional Domain = Y; Codes for the Only Repeat Domain = N; Contains a LP/P In-Frame Deletion = N; ≥ 10% of CDS and Codes for Multiple Domains/Repeats = N	Indispensable
NM_001218	CA12	6	1.47	0.695	17.14	1.17	1.9	0.49	0.48	0.59	1.695	14.015	16.04	0.14	1.59	0.04	18.41	0.07	0.849655	First Coding Exon = N; Last Coding Exon = N; UTR = N; Out-of-Frame = Y; Creates a PTC when Skipped = N; Codes for the Only Functional Domain = Y; Codes for the Only Repeat Domain = N; Contains a LP/P In-Frame Deletion = N; ≥ 10% of CDS and Codes for Multiple Domains/Repeats = N	Indispensable
NM_001218	CA12	7	1.47	0.695	17.14	1.17	1.9	0.49	0.48	0.59	1.695	14.015	16.04	0.14	1.59	0.04	18.41	0.07	0.849655	First Coding Exon = N; Last Coding Exon = N; UTR = N; Out-of-Frame = Y; Creates a PTC when Skipped = N; Codes for the Only Functional Domain = Y; Codes for the Only Repeat Domain = N; Contains a LP/P In-Frame Deletion = N; ≥ 10% of CDS and Codes for Multiple Domains/Repeats = N	Indispensable
NM_001218	CA12	8	1.47	0.695	17.14	1.17	1.9	0.49	0.48	0.59	1.695	14.015	16.04	0.14	1.59	0.04	18.41	0.07	0.849655	First Coding Exon = N; Last Coding Exon = N; UTR = N; Out-of-Frame = Y; Creates a PTC when Skipped = N; Codes for the Only Functional Domain = Y; Codes for the Only Repeat Domain = N; Contains a LP/P In-Frame Deletion = N; ≥ 10% of CDS and Codes for Multiple Domains/Repeats = N	Indispensable
NM_001218	CA12	1	1.47	0.695	17.14	1.17	1.9	0.49	0.48	0.59	1.695	14.015	16.04	0.14	1.59	0.04	18.41	0.07	0.849655	First Coding Exon = Y; Last Coding Exon = N; UTR = N; Out-of-Frame = Y; Creates a PTC when Skipped = N; Codes for the Only Functional Domain = N; Codes for the Only Repeat Domain = N; Contains a LP/P In-Frame Deletion = N; ≥ 10% of CDS and Codes for Multiple Domains/Repeats = N	Indispensable
NM_001218	CA12	10	1.47	0.695	17.14	1.17	1.9	0.49	0.48	0.59	1.695	14.015	16.04	0.14	1.59	0.04	18.41	0.07	0.849655	First Coding Exon = N; Last Coding Exon = N; UTR = N; Out-of-Frame = Y; Creates a PTC when Skipped = N; Codes for the Only Functional Domain = N; Codes for the Only Repeat Domain = N; Contains a LP/P In-Frame Deletion = N; ≥ 10% of CDS and Codes for Multiple Domains/Repeats = N	Indispensable
NM_001218	CA12	11	1.47	0.695	17.14	1.17	1.9	0.49	0.48	0.59	1.695	14.015	16.04	0.14	1.59	0.04	18.41	0.07	0.849655	First Coding Exon = N; Last Coding Exon = Y; UTR = N; Out-of-Frame = N; Creates a PTC when Skipped = N; Codes for the Only Functional Domain = N; Codes for the Only Repeat Domain = N; Contains a LP/P In-Frame Deletion = N; ≥ 10% of CDS and Codes for Multiple Domains/Repeats = N	Indispensable
NM_000067	CA2	1	47.435	26.7	54.2	8.905	10.86	30.56	32.24	50.56	31.64	34.585	65.46	67.14	54.115	4.72	0.11	39.73	527.079	First Coding Exon = Y; Last Coding Exon = N; UTR = N; Out-of-Frame = Y; Creates a PTC when Skipped = N; Codes for the Only Functional Domain = Y; Codes for the Only Repeat Domain = N; Contains a LP/P In-Frame Deletion = N; ≥ 10% of CDS and Codes for Multiple Domains/Repeats = N	Indispensable
NM_000067	CA2	2	47.435	26.7	54.2	8.905	10.86	30.56	32.24	50.56	31.64	34.585	65.46	67.14	54.115	4.72	0.11	39.73	527.079	First Coding Exon = N; Last Coding Exon = N; UTR = N; Out-of-Frame = N; Creates a PTC when Skipped = N; Codes for the Only Functional Domain = Y; Codes for the Only Repeat Domain = N; Contains a LP/P In-Frame Deletion = N; ≥ 10% of CDS and Codes for Multiple Domains/Repeats = N	Indispensable
NM_000067	CA2	3	47.435	26.7	54.2	8.905	10.86	30.56	32.24	50.56	31.64	34.585	65.46	67.14	54.115	4.72	0.11	39.73	527.079	First Coding Exon = N; Last Coding Exon = N; UTR = N; Out-of-Frame = Y; Creates a PTC when Skipped = N; Codes for the Only Functional Domain = Y; Codes for the Only Repeat Domain = N; Contains a LP/P In-Frame Deletion = N; ≥ 10% of CDS and Codes for Multiple Domains/Repeats = N	Indispensable
NM_000067	CA2	4	47.435	26.7	54.2	8.905	10.86	30.56	32.24	50.56	31.64	34.585	65.46	67.14	54.115	4.72	0.11	39.73	527.079	First Coding Exon = N; Last Coding Exon = N; UTR = N; Out-of-Frame = N; Creates a PTC when Skipped = N; Codes for the Only Functional Domain = Y; Codes for the Only Repeat Domain = N; Contains a LP/P In-Frame Deletion = N; ≥ 10% of CDS and Codes for Multiple Domains/Repeats = N	Indispensable
NM_000067	CA2	5	47.435	26.7	54.2	8.905	10.86	30.56	32.24	50.56	31.64	34.585	65.46	67.14	54.115	4.72	0.11	39.73	527.079	First Coding Exon = N; Last Coding Exon = N; UTR = N; Out-of-Frame = N; Creates a PTC when Skipped = N; Codes for the Only Functional Domain = Y; Codes for the Only Repeat Domain = N; Contains a LP/P In-Frame Deletion = N; ≥ 10% of CDS and Codes for Multiple Domains/Repeats = N	Indispensable
NM_000067	CA2	6	47.435	26.7	54.2	8.905	10.86	30.56	32.24	50.56	31.64	34.585	65.46	67.14	54.115	4.72	0.11	39.73	527.079	First Coding Exon = N; Last Coding Exon = N; UTR = N; Out-of-Frame = N; Creates a PTC when Skipped = N; Codes for the Only Functional Domain = Y; Codes for the Only Repeat Domain = N; Contains a LP/P In-Frame Deletion = N; ≥ 10% of CDS and Codes for Multiple Domains/Repeats = N	Indispensable
NM_000067	CA2	7	47.435	26.7	54.2	8.905	10.86	30.56	32.24	50.56	31.64	34.585	65.46	67.14	54.115	4.72	0.11	39.73	527.079	First Coding Exon = N; Last Coding Exon = Y; UTR = N; Out-of-Frame = Y; Creates a PTC when Skipped = N; Codes for the Only Functional Domain = Y; Codes for the Only Repeat Domain = N; Contains a LP/P In-Frame Deletion = N; ≥ 10% of CDS and Codes for Multiple Domains/Repeats = N	Indispensable
NM_001739	CA5A	1	0	0	0	0	0	0	0	0	0	0	0	0	0	0	0	8.61	0.00842721	First Coding Exon = Y; Last Coding Exon = N; UTR = N; Out-of-Frame = Y; Creates a PTC when Skipped = N; Codes for the Only Functional Domain = Y; Codes for the Only Repeat Domain = N; Contains a LP/P In-Frame Deletion = N; ≥ 10% of CDS and Codes for Multiple Domains/Repeats = N	Indispensable
NM_001739	CA5A	2	0	0	0	0	0	0	0	0	0	0	0	0	0	0	0	8.61	0.00842721	First Coding Exon = N; Last Coding Exon = N; UTR = N; Out-of-Frame = N; Creates a PTC when Skipped = Y; Codes for the Only Functional Domain = Y; Codes for the Only Repeat Domain = N; Contains a LP/P In-Frame Deletion = N; ≥ 10% of CDS and Codes for Multiple Domains/Repeats = N	Indispensable
NM_001739	CA5A	3	0	0	0	0	0	0	0	0	0	0	0	0	0	0	0	8.61	0.00842721	First Coding Exon = N; Last Coding Exon = N; UTR = N; Out-of-Frame = Y; Creates a PTC when Skipped = N; Codes for the Only Functional Domain = Y; Codes for the Only Repeat Domain = N; Contains a LP/P In-Frame Deletion = N; ≥ 10% of CDS and Codes for Multiple Domains/Repeats = N	Indispensable
NM_001739	CA5A	4	0	0	0	0	0	0	0	0	0	0	0	0	0	0	0	8.61	0.00842721	First Coding Exon = N; Last Coding Exon = N; UTR = N; Out-of-Frame = N; Creates a PTC when Skipped = N; Codes for the Only Functional Domain = Y; Codes for the Only Repeat Domain = N; Contains a LP/P In-Frame Deletion = N; ≥ 10% of CDS and Codes for Multiple Domains/Repeats = N	Indispensable
NM_001739	CA5A	5	0	0	0	0	0	0	0	0	0	0	0	0	0	0	0	8.61	0.00842721	First Coding Exon = N; Last Coding Exon = N; UTR = N; Out-of-Frame = N; Creates a PTC when Skipped = N; Codes for the Only Functional Domain = Y; Codes for the Only Repeat Domain = N; Contains a LP/P In-Frame Deletion = N; ≥ 10% of CDS and Codes for Multiple Domains/Repeats = N	Indispensable
NM_001739	CA5A	6	0	0	0	0	0	0	0	0	0	0	0	0	0	0	0	8.61	0.00842721	First Coding Exon = N; Last Coding Exon = N; UTR = N; Out-of-Frame = N; Creates a PTC when Skipped = N; Codes for the Only Functional Domain = Y; Codes for the Only Repeat Domain = N; Contains a LP/P In-Frame Deletion = N; ≥ 10% of CDS and Codes for Multiple Domains/Repeats = N	Indispensable
NM_001739	CA5A	7	0	0	0	0	0	0	0	0	0	0	0	0	0	0	0	8.61	0.00842721	First Coding Exon = N; Last Coding Exon = Y; UTR = N; Out-of-Frame = Y; Creates a PTC when Skipped = N; Codes for the Only Functional Domain = Y; Codes for the Only Repeat Domain = N; Contains a LP/P In-Frame Deletion = N; ≥ 10% of CDS and Codes for Multiple Domains/Repeats = N	Indispensable
NM_004056	CA8	1	3.245	2.535	3.36	6.375	15.5	1.65	2.475	1.195	2.725	2.78	1.76	0.5	1.14	0.005	0	0.01	3.1527	First Coding Exon = Y; Last Coding Exon = N; UTR = N; Out-of-Frame = Y; Creates a PTC when Skipped = N; Codes for the Only Functional Domain = Y; Codes for the Only Repeat Domain = N; Contains a LP/P In-Frame Deletion = N; ≥ 10% of CDS and Codes for Multiple Domains/Repeats = N	Indispensable
NM_004056	CA8	2	3.245	2.535	3.36	6.375	15.5	1.65	2.475	1.195	2.725	2.78	1.76	0.5	1.14	0.005	0	0.01	3.1527	First Coding Exon = N; Last Coding Exon = N; UTR = N; Out-of-Frame = N; Creates a PTC when Skipped = N; Codes for the Only Functional Domain = Y; Codes for the Only Repeat Domain = N; Contains a LP/P In-Frame Deletion = N; ≥ 10% of CDS and Codes for Multiple Domains/Repeats = N	Indispensable
NM_004056	CA8	3	3.245	2.535	3.36	6.375	15.5	1.65	2.475	1.195	2.725	2.78	1.76	0.5	1.14	0.005	0	0.01	3.1527	First Coding Exon = N; Last Coding Exon = N; UTR = N; Out-of-Frame = Y; Creates a PTC when Skipped = N; Codes for the Only Functional Domain = Y; Codes for the Only Repeat Domain = N; Contains a LP/P In-Frame Deletion = N; ≥ 10% of CDS and Codes for Multiple Domains/Repeats = N	Indispensable
NM_004056	CA8	4	3.245	2.535	3.36	6.375	15.5	1.65	2.475	1.195	2.725	2.78	1.76	0.5	1.14	0.005	0	0.01	3.1527	First Coding Exon = N; Last Coding Exon = N; UTR = N; Out-of-Frame = N; Creates a PTC when Skipped = N; Codes for the Only Functional Domain = Y; Codes for the Only Repeat Domain = N; Contains a LP/P In-Frame Deletion = N; ≥ 10% of CDS and Codes for Multiple Domains/Repeats = N	Indispensable
NM_004056	CA8	5	3.245	2.535	3.36	6.375	15.5	1.65	2.475	1.195	2.725	2.78	1.76	0.5	1.14	0.005	0	0.01	3.1527	First Coding Exon = N; Last Coding Exon = N; UTR = N; Out-of-Frame = N; Creates a PTC when Skipped = N; Codes for the Only Functional Domain = Y; Codes for the Only Repeat Domain = N; Contains a LP/P In-Frame Deletion = N; ≥ 10% of CDS and Codes for Multiple Domains/Repeats = N	Indispensable
NM_004056	CA8	6	3.245	2.535	3.36	6.375	15.5	1.65	2.475	1.195	2.725	2.78	1.76	0.5	1.14	0.005	0	0.01	3.1527	First Coding Exon = N; Last Coding Exon = N; UTR = N; Out-of-Frame = Y; Creates a PTC when Skipped = N; Codes for the Only Functional Domain = Y; Codes for the Only Repeat Domain = N; Contains a LP/P In-Frame Deletion = N; ≥ 10% of CDS and Codes for Multiple Domains/Repeats = N	Indispensable
NM_004056	CA8	7	3.245	2.535	3.36	6.375	15.5	1.65	2.475	1.195	2.725	2.78	1.76	0.5	1.14	0.005	0	0.01	3.1527	First Coding Exon = N; Last Coding Exon = N; UTR = N; Out-of-Frame = Y; Creates a PTC when Skipped = N; Codes for the Only Functional Domain = Y; Codes for the Only Repeat Domain = N; Contains a LP/P In-Frame Deletion = N; ≥ 10% of CDS and Codes for Multiple Domains/Repeats = N	Indispensable
NM_004056	CA8	8	3.245	2.535	3.36	6.375	15.5	1.65	2.475	1.195	2.725	2.78	1.76	0.5	1.14	0.005	0	0.01	3.1527	First Coding Exon = N; Last Coding Exon = Y; UTR = N; Out-of-Frame = Y; Creates a PTC when Skipped = N; Codes for the Only Functional Domain = Y; Codes for the Only Repeat Domain = N; Contains a LP/P In-Frame Deletion = N; ≥ 10% of CDS and Codes for Multiple Domains/Repeats = N	Indispensable
NM_004056	CA8	9	3.245	2.535	3.36	6.375	15.5	1.65	2.475	1.195	2.725	2.78	1.76	0.5	1.14	0.005	0	0.01	3.1527	First Coding Exon = N; Last Coding Exon = N; UTR = Y; Out-of-Frame = Y; Creates a PTC when Skipped = N; Codes for the Only Functional Domain = N; Codes for the Only Repeat Domain = N; Contains a LP/P In-Frame Deletion = N; ≥ 10% of CDS and Codes for Multiple Domains/Repeats = N	Indispensable
NM_016366	CABP2	3	0	0	0	0	0	0	0	0	0	0	0	0	0	0	0	0	0.558524	First Coding Exon = N; Last Coding Exon = N; UTR = N; Out-of-Frame = Y; Creates a PTC when Skipped = N; Codes for the Only Functional Domain = N; Codes for the Only Repeat Domain = N; Contains a LP/P In-Frame Deletion = N; ≥ 10% of CDS and Codes for Multiple Domains/Repeats = N	Indispensable
NM_016366	CABP2	7	0	0	0	0	0	0	0	0	0	0	0	0	0	0	0	0	0.558524	First Coding Exon = N; Last Coding Exon = Y; UTR = N; Out-of-Frame = Y; Creates a PTC when Skipped = N; Codes for the Only Functional Domain = N; Codes for the Only Repeat Domain = N; Contains a LP/P In-Frame Deletion = N; ≥ 10% of CDS and Codes for Multiple Domains/Repeats = N	Indispensable
NM_016366	CABP2	5	0	0	0	0	0	0	0	0	0	0	0	0	0	0	0	0	0.558524	First Coding Exon = N; Last Coding Exon = N; UTR = N; Out-of-Frame = Y; Creates a PTC when Skipped = N; Codes for the Only Functional Domain = N; Codes for the Only Repeat Domain = N; Contains a LP/P In-Frame Deletion = N; ≥ 10% of CDS and Codes for Multiple Domains/Repeats = Y	Indispensable
NM_016366	CABP2	6	0	0	0	0	0	0	0	0	0	0	0	0	0	0	0	0	0.558524	First Coding Exon = N; Last Coding Exon = N; UTR = N; Out-of-Frame = Y; Creates a PTC when Skipped = N; Codes for the Only Functional Domain = N; Codes for the Only Repeat Domain = N; Contains a LP/P In-Frame Deletion = N; ≥ 10% of CDS and Codes for Multiple Domains/Repeats = Y	Indispensable
NM_016366	CABP2	1	0	0	0	0	0	0	0	0	0	0	0	0	0	0	0	0	0.558524	First Coding Exon = Y; Last Coding Exon = N; UTR = N; Out-of-Frame = N; Creates a PTC when Skipped = N; Codes for the Only Functional Domain = N; Codes for the Only Repeat Domain = N; Contains a LP/P In-Frame Deletion = N; ≥ 10% of CDS and Codes for Multiple Domains/Repeats = N	Indispensable
NM_145200	CABP4	2	0.23	0.21	0.17	0.39	0.41	0.21	0.2	0.23	0.23	0.17	0.18	0.38	0.28	0.08	0	0.15	87.6792	First Coding Exon = N; Last Coding Exon = N; UTR = N; Out-of-Frame = Y; Creates a PTC when Skipped = N; Codes for the Only Functional Domain = N; Codes for the Only Repeat Domain = N; Contains a LP/P In-Frame Deletion = N; ≥ 10% of CDS and Codes for Multiple Domains/Repeats = N	Indispensable
NM_145200	CABP4	6	0.23	0.21	0.17	0.39	0.41	0.21	0.2	0.23	0.23	0.17	0.18	0.38	0.28	0.08	0	0.15	87.6792	First Coding Exon = N; Last Coding Exon = Y; UTR = N; Out-of-Frame = Y; Creates a PTC when Skipped = N; Codes for the Only Functional Domain = N; Codes for the Only Repeat Domain = N; Contains a LP/P In-Frame Deletion = N; ≥ 10% of CDS and Codes for Multiple Domains/Repeats = N	Indispensable
NM_145200	CABP4	4	0.23	0.21	0.17	0.39	0.41	0.21	0.2	0.23	0.23	0.17	0.18	0.38	0.28	0.08	0	0.15	87.6792	First Coding Exon = N; Last Coding Exon = N; UTR = N; Out-of-Frame = Y; Creates a PTC when Skipped = N; Codes for the Only Functional Domain = N; Codes for the Only Repeat Domain = N; Contains a LP/P In-Frame Deletion = N; ≥ 10% of CDS and Codes for Multiple Domains/Repeats = Y	Indispensable
NM_145200	CABP4	5	0.23	0.21	0.17	0.39	0.41	0.21	0.2	0.23	0.23	0.17	0.18	0.38	0.28	0.08	0	0.15	87.6792	First Coding Exon = N; Last Coding Exon = N; UTR = N; Out-of-Frame = Y; Creates a PTC when Skipped = N; Codes for the Only Functional Domain = N; Codes for the Only Repeat Domain = N; Contains a LP/P In-Frame Deletion = N; ≥ 10% of CDS and Codes for Multiple Domains/Repeats = Y	Indispensable
NM_145200	CABP4	1	0.23	0.21	0.17	0.39	0.41	0.21	0.2	0.23	0.23	0.17	0.18	0.38	0.28	0.08	0	0.15	87.6792	First Coding Exon = Y; Last Coding Exon = N; UTR = N; Out-of-Frame = N; Creates a PTC when Skipped = N; Codes for the Only Functional Domain = N; Codes for the Only Repeat Domain = N; Contains a LP/P In-Frame Deletion = N; ≥ 10% of CDS and Codes for Multiple Domains/Repeats = N	Indispensable
NM_020925	CACHD1	11	0.31	0.36	0.47	0.1	0.26	0.41	0.33	0.2	0.24	0.475	0.29	0.07	0.17	0	0.8	0.03	0.110786	First Coding Exon = N; Last Coding Exon = N; UTR = N; Out-of-Frame = Y; Creates a PTC when Skipped = N; Codes for the Only Functional Domain = N; Codes for the Only Repeat Domain = N; Contains a LP/P In-Frame Deletion = N; ≥ 10% of CDS and Codes for Multiple Domains/Repeats = N	Indispensable
NM_020925	CACHD1	18	0.31	0.36	0.47	0.1	0.26	0.41	0.33	0.2	0.24	0.475	0.29	0.07	0.17	0	0.8	0.03	0.110786	First Coding Exon = N; Last Coding Exon = N; UTR = N; Out-of-Frame = Y; Creates a PTC when Skipped = N; Codes for the Only Functional Domain = N; Codes for the Only Repeat Domain = N; Contains a LP/P In-Frame Deletion = N; ≥ 10% of CDS and Codes for Multiple Domains/Repeats = N	Indispensable
NM_020925	CACHD1	6	0.31	0.36	0.47	0.1	0.26	0.41	0.33	0.2	0.24	0.475	0.29	0.07	0.17	0	0.8	0.03	0.110786	First Coding Exon = N; Last Coding Exon = N; UTR = N; Out-of-Frame = Y; Creates a PTC when Skipped = N; Codes for the Only Functional Domain = N; Codes for the Only Repeat Domain = N; Contains a LP/P In-Frame Deletion = N; ≥ 10% of CDS and Codes for Multiple Domains/Repeats = N	Indispensable
NM_020925	CACHD1	7	0.31	0.36	0.47	0.1	0.26	0.41	0.33	0.2	0.24	0.475	0.29	0.07	0.17	0	0.8	0.03	0.110786	First Coding Exon = N; Last Coding Exon = N; UTR = N; Out-of-Frame = Y; Creates a PTC when Skipped = N; Codes for the Only Functional Domain = N; Codes for the Only Repeat Domain = N; Contains a LP/P In-Frame Deletion = N; ≥ 10% of CDS and Codes for Multiple Domains/Repeats = N	Indispensable
NM_020925	CACHD1	1	0.31	0.36	0.47	0.1	0.26	0.41	0.33	0.2	0.24	0.475	0.29	0.07	0.17	0	0.8	0.03	0.110786	First Coding Exon = Y; Last Coding Exon = N; UTR = N; Out-of-Frame = N; Creates a PTC when Skipped = N; Codes for the Only Functional Domain = N; Codes for the Only Repeat Domain = N; Contains a LP/P In-Frame Deletion = N; ≥ 10% of CDS and Codes for Multiple Domains/Repeats = N	Indispensable
NM_020925	CACHD1	3	0.31	0.36	0.47	0.1	0.26	0.41	0.33	0.2	0.24	0.475	0.29	0.07	0.17	0	0.8	0.03	0.110786	First Coding Exon = N; Last Coding Exon = N; UTR = N; Out-of-Frame = Y; Creates a PTC when Skipped = N; Codes for the Only Functional Domain = N; Codes for the Only Repeat Domain = N; Contains a LP/P In-Frame Deletion = N; ≥ 10% of CDS and Codes for Multiple Domains/Repeats = N	Indispensable
NM_020925	CACHD1	4	0.31	0.36	0.47	0.1	0.26	0.41	0.33	0.2	0.24	0.475	0.29	0.07	0.17	0	0.8	0.03	0.110786	First Coding Exon = N; Last Coding Exon = N; UTR = N; Out-of-Frame = Y; Creates a PTC when Skipped = N; Codes for the Only Functional Domain = N; Codes for the Only Repeat Domain = N; Contains a LP/P In-Frame Deletion = N; ≥ 10% of CDS and Codes for Multiple Domains/Repeats = N	Indispensable
NM_020925	CACHD1	5	0.31	0.36	0.47	0.1	0.26	0.41	0.33	0.2	0.24	0.475	0.29	0.07	0.17	0	0.8	0.03	0.110786	First Coding Exon = N; Last Coding Exon = N; UTR = N; Out-of-Frame = Y; Creates a PTC when Skipped = N; Codes for the Only Functional Domain = N; Codes for the Only Repeat Domain = N; Contains a LP/P In-Frame Deletion = N; ≥ 10% of CDS and Codes for Multiple Domains/Repeats = N	Indispensable
NM_020925	CACHD1	12	0.31	0.36	0.47	0.1	0.26	0.41	0.33	0.2	0.24	0.475	0.29	0.07	0.17	0	0.8	0.03	0.110786	First Coding Exon = N; Last Coding Exon = N; UTR = N; Out-of-Frame = Y; Creates a PTC when Skipped = N; Codes for the Only Functional Domain = N; Codes for the Only Repeat Domain = N; Contains a LP/P In-Frame Deletion = N; ≥ 10% of CDS and Codes for Multiple Domains/Repeats = N	Indispensable
NM_020925	CACHD1	13	0.31	0.36	0.47	0.1	0.26	0.41	0.33	0.2	0.24	0.475	0.29	0.07	0.17	0	0.8	0.03	0.110786	First Coding Exon = N; Last Coding Exon = N; UTR = N; Out-of-Frame = Y; Creates a PTC when Skipped = N; Codes for the Only Functional Domain = N; Codes for the Only Repeat Domain = N; Contains a LP/P In-Frame Deletion = N; ≥ 10% of CDS and Codes for Multiple Domains/Repeats = N	Indispensable
NM_020925	CACHD1	14	0.31	0.36	0.47	0.1	0.26	0.41	0.33	0.2	0.24	0.475	0.29	0.07	0.17	0	0.8	0.03	0.110786	First Coding Exon = N; Last Coding Exon = N; UTR = N; Out-of-Frame = Y; Creates a PTC when Skipped = N; Codes for the Only Functional Domain = N; Codes for the Only Repeat Domain = N; Contains a LP/P In-Frame Deletion = N; ≥ 10% of CDS and Codes for Multiple Domains/Repeats = N	Indispensable
NM_020925	CACHD1	15	0.31	0.36	0.47	0.1	0.26	0.41	0.33	0.2	0.24	0.475	0.29	0.07	0.17	0	0.8	0.03	0.110786	First Coding Exon = N; Last Coding Exon = N; UTR = N; Out-of-Frame = Y; Creates a PTC when Skipped = N; Codes for the Only Functional Domain = N; Codes for the Only Repeat Domain = N; Contains a LP/P In-Frame Deletion = N; ≥ 10% of CDS and Codes for Multiple Domains/Repeats = N	Indispensable
NM_020925	CACHD1	20	0.31	0.36	0.47	0.1	0.26	0.41	0.33	0.2	0.24	0.475	0.29	0.07	0.17	0	0.8	0.03	0.110786	First Coding Exon = N; Last Coding Exon = N; UTR = N; Out-of-Frame = Y; Creates a PTC when Skipped = N; Codes for the Only Functional Domain = N; Codes for the Only Repeat Domain = N; Contains a LP/P In-Frame Deletion = N; ≥ 10% of CDS and Codes for Multiple Domains/Repeats = N	Indispensable
NM_020925	CACHD1	23	0.31	0.36	0.47	0.1	0.26	0.41	0.33	0.2	0.24	0.475	0.29	0.07	0.17	0	0.8	0.03	0.110786	First Coding Exon = N; Last Coding Exon = N; UTR = N; Out-of-Frame = Y; Creates a PTC when Skipped = N; Codes for the Only Functional Domain = N; Codes for the Only Repeat Domain = N; Contains a LP/P In-Frame Deletion = N; ≥ 10% of CDS and Codes for Multiple Domains/Repeats = N	Indispensable
NM_020925	CACHD1	27	0.31	0.36	0.47	0.1	0.26	0.41	0.33	0.2	0.24	0.475	0.29	0.07	0.17	0	0.8	0.03	0.110786	First Coding Exon = N; Last Coding Exon = Y; UTR = N; Out-of-Frame = N; Creates a PTC when Skipped = N; Codes for the Only Functional Domain = N; Codes for the Only Repeat Domain = N; Contains a LP/P In-Frame Deletion = N; ≥ 10% of CDS and Codes for Multiple Domains/Repeats = N	Indispensable
NM_001127222	CACNA1A	1	0.38	0.405	0.25	11.48	13.2	0.54	0.57	0.245	0.36	0.415	0.16	0.28	0.165	0	0.01	0	1.24124	First Coding Exon = Y; Last Coding Exon = N; UTR = N; Out-of-Frame = Y; Creates a PTC when Skipped = N; Codes for the Only Functional Domain = N; Codes for the Only Repeat Domain = N; Contains a LP/P In-Frame Deletion = Y; ≥ 10% of CDS and Codes for Multiple Domains/Repeats = N	Indispensable
NM_001127222	CACNA1A	2	0.38	0.405	0.25	11.48	13.2	0.54	0.57	0.245	0.36	0.415	0.16	0.28	0.165	0	0.01	0	1.24124	First Coding Exon = N; Last Coding Exon = N; UTR = N; Out-of-Frame = Y; Creates a PTC when Skipped = N; Codes for the Only Functional Domain = N; Codes for the Only Repeat Domain = N; Contains a LP/P In-Frame Deletion = N; ≥ 10% of CDS and Codes for Multiple Domains/Repeats = N	Indispensable
NM_001127222	CACNA1A	3	0.38	0.405	0.25	11.48	13.2	0.54	0.57	0.245	0.36	0.415	0.16	0.28	0.165	0	0.01	0	1.24124	First Coding Exon = N; Last Coding Exon = N; UTR = N; Out-of-Frame = Y; Creates a PTC when Skipped = N; Codes for the Only Functional Domain = N; Codes for the Only Repeat Domain = N; Contains a LP/P In-Frame Deletion = N; ≥ 10% of CDS and Codes for Multiple Domains/Repeats = N	Indispensable
NM_001127222	CACNA1A	4	0.38	0.405	0.25	11.48	13.2	0.54	0.57	0.245	0.36	0.415	0.16	0.28	0.165	0	0.01	0	1.24124	First Coding Exon = N; Last Coding Exon = N; UTR = N; Out-of-Frame = Y; Creates a PTC when Skipped = N; Codes for the Only Functional Domain = N; Codes for the Only Repeat Domain = N; Contains a LP/P In-Frame Deletion = N; ≥ 10% of CDS and Codes for Multiple Domains/Repeats = N	Indispensable
NM_001127222	CACNA1A	6	0.38	0.405	0.25	11.48	13.2	0.54	0.57	0.245	0.36	0.415	0.16	0.28	0.165	0	0.01	0	1.24124	First Coding Exon = N; Last Coding Exon = N; UTR = N; Out-of-Frame = Y; Creates a PTC when Skipped = N; Codes for the Only Functional Domain = N; Codes for the Only Repeat Domain = N; Contains a LP/P In-Frame Deletion = N; ≥ 10% of CDS and Codes for Multiple Domains/Repeats = N	Indispensable
NM_001127222	CACNA1A	7	0.38	0.405	0.25	11.48	13.2	0.54	0.57	0.245	0.36	0.415	0.16	0.28	0.165	0	0.01	0	1.24124	First Coding Exon = N; Last Coding Exon = N; UTR = N; Out-of-Frame = Y; Creates a PTC when Skipped = N; Codes for the Only Functional Domain = N; Codes for the Only Repeat Domain = N; Contains a LP/P In-Frame Deletion = N; ≥ 10% of CDS and Codes for Multiple Domains/Repeats = N	Indispensable
NM_001127222	CACNA1A	8	0.38	0.405	0.25	11.48	13.2	0.54	0.57	0.245	0.36	0.415	0.16	0.28	0.165	0	0.01	0	1.24124	First Coding Exon = N; Last Coding Exon = N; UTR = N; Out-of-Frame = Y; Creates a PTC when Skipped = N; Codes for the Only Functional Domain = N; Codes for the Only Repeat Domain = N; Contains a LP/P In-Frame Deletion = N; ≥ 10% of CDS and Codes for Multiple Domains/Repeats = N	Indispensable
NM_001127222	CACNA1A	12	0.38	0.405	0.25	11.48	13.2	0.54	0.57	0.245	0.36	0.415	0.16	0.28	0.165	0	0.01	0	1.24124	First Coding Exon = N; Last Coding Exon = N; UTR = N; Out-of-Frame = Y; Creates a PTC when Skipped = N; Codes for the Only Functional Domain = N; Codes for the Only Repeat Domain = N; Contains a LP/P In-Frame Deletion = N; ≥ 10% of CDS and Codes for Multiple Domains/Repeats = N	Indispensable
NM_001127222	CACNA1A	13	0.38	0.405	0.25	11.48	13.2	0.54	0.57	0.245	0.36	0.415	0.16	0.28	0.165	0	0.01	0	1.24124	First Coding Exon = N; Last Coding Exon = N; UTR = N; Out-of-Frame = Y; Creates a PTC when Skipped = N; Codes for the Only Functional Domain = N; Codes for the Only Repeat Domain = N; Contains a LP/P In-Frame Deletion = N; ≥ 10% of CDS and Codes for Multiple Domains/Repeats = N	Indispensable
NM_001127222	CACNA1A	15	0.38	0.405	0.25	11.48	13.2	0.54	0.57	0.245	0.36	0.415	0.16	0.28	0.165	0	0.01	0	1.24124	First Coding Exon = N; Last Coding Exon = N; UTR = N; Out-of-Frame = Y; Creates a PTC when Skipped = N; Codes for the Only Functional Domain = N; Codes for the Only Repeat Domain = N; Contains a LP/P In-Frame Deletion = N; ≥ 10% of CDS and Codes for Multiple Domains/Repeats = N	Indispensable
NM_001127222	CACNA1A	16	0.38	0.405	0.25	11.48	13.2	0.54	0.57	0.245	0.36	0.415	0.16	0.28	0.165	0	0.01	0	1.24124	First Coding Exon = N; Last Coding Exon = N; UTR = N; Out-of-Frame = Y; Creates a PTC when Skipped = N; Codes for the Only Functional Domain = N; Codes for the Only Repeat Domain = N; Contains a LP/P In-Frame Deletion = Y; ≥ 10% of CDS and Codes for Multiple Domains/Repeats = N	Indispensable
NM_001127222	CACNA1A	17	0.38	0.405	0.25	11.48	13.2	0.54	0.57	0.245	0.36	0.415	0.16	0.28	0.165	0	0.01	0	1.24124	First Coding Exon = N; Last Coding Exon = N; UTR = N; Out-of-Frame = Y; Creates a PTC when Skipped = N; Codes for the Only Functional Domain = N; Codes for the Only Repeat Domain = N; Contains a LP/P In-Frame Deletion = N; ≥ 10% of CDS and Codes for Multiple Domains/Repeats = N	Indispensable
NM_001127222	CACNA1A	18	0.38	0.405	0.25	11.48	13.2	0.54	0.57	0.245	0.36	0.415	0.16	0.28	0.165	0	0.01	0	1.24124	First Coding Exon = N; Last Coding Exon = N; UTR = N; Out-of-Frame = Y; Creates a PTC when Skipped = N; Codes for the Only Functional Domain = N; Codes for the Only Repeat Domain = N; Contains a LP/P In-Frame Deletion = N; ≥ 10% of CDS and Codes for Multiple Domains/Repeats = N	Indispensable
NM_001127222	CACNA1A	20	0.38	0.405	0.25	11.48	13.2	0.54	0.57	0.245	0.36	0.415	0.16	0.28	0.165	0	0.01	0	1.24124	First Coding Exon = N; Last Coding Exon = N; UTR = N; Out-of-Frame = Y; Creates a PTC when Skipped = N; Codes for the Only Functional Domain = N; Codes for the Only Repeat Domain = N; Contains a LP/P In-Frame Deletion = N; ≥ 10% of CDS and Codes for Multiple Domains/Repeats = N	Indispensable
NM_001127222	CACNA1A	21	0.38	0.405	0.25	11.48	13.2	0.54	0.57	0.245	0.36	0.415	0.16	0.28	0.165	0	0.01	0	1.24124	First Coding Exon = N; Last Coding Exon = N; UTR = N; Out-of-Frame = Y; Creates a PTC when Skipped = N; Codes for the Only Functional Domain = N; Codes for the Only Repeat Domain = N; Contains a LP/P In-Frame Deletion = N; ≥ 10% of CDS and Codes for Multiple Domains/Repeats = N	Indispensable
NM_001127222	CACNA1A	22	0.38	0.405	0.25	11.48	13.2	0.54	0.57	0.245	0.36	0.415	0.16	0.28	0.165	0	0.01	0	1.24124	First Coding Exon = N; Last Coding Exon = N; UTR = N; Out-of-Frame = Y; Creates a PTC when Skipped = N; Codes for the Only Functional Domain = N; Codes for the Only Repeat Domain = N; Contains a LP/P In-Frame Deletion = N; ≥ 10% of CDS and Codes for Multiple Domains/Repeats = N	Indispensable
NM_001127222	CACNA1A	24	0.38	0.405	0.25	11.48	13.2	0.54	0.57	0.245	0.36	0.415	0.16	0.28	0.165	0	0.01	0	1.24124	First Coding Exon = N; Last Coding Exon = N; UTR = N; Out-of-Frame = Y; Creates a PTC when Skipped = N; Codes for the Only Functional Domain = N; Codes for the Only Repeat Domain = N; Contains a LP/P In-Frame Deletion = N; ≥ 10% of CDS and Codes for Multiple Domains/Repeats = N	Indispensable
NM_001127222	CACNA1A	25	0.38	0.405	0.25	11.48	13.2	0.54	0.57	0.245	0.36	0.415	0.16	0.28	0.165	0	0.01	0	1.24124	First Coding Exon = N; Last Coding Exon = N; UTR = N; Out-of-Frame = Y; Creates a PTC when Skipped = N; Codes for the Only Functional Domain = N; Codes for the Only Repeat Domain = N; Contains a LP/P In-Frame Deletion = Y; ≥ 10% of CDS and Codes for Multiple Domains/Repeats = N	Indispensable
NM_001127222	CACNA1A	26	0.38	0.405	0.25	11.48	13.2	0.54	0.57	0.245	0.36	0.415	0.16	0.28	0.165	0	0.01	0	1.24124	First Coding Exon = N; Last Coding Exon = N; UTR = N; Out-of-Frame = Y; Creates a PTC when Skipped = N; Codes for the Only Functional Domain = N; Codes for the Only Repeat Domain = N; Contains a LP/P In-Frame Deletion = N; ≥ 10% of CDS and Codes for Multiple Domains/Repeats = N	Indispensable
NM_001127222	CACNA1A	28	0.38	0.405	0.25	11.48	13.2	0.54	0.57	0.245	0.36	0.415	0.16	0.28	0.165	0	0.01	0	1.24124	First Coding Exon = N; Last Coding Exon = N; UTR = N; Out-of-Frame = Y; Creates a PTC when Skipped = N; Codes for the Only Functional Domain = N; Codes for the Only Repeat Domain = N; Contains a LP/P In-Frame Deletion = Y; ≥ 10% of CDS and Codes for Multiple Domains/Repeats = N	Indispensable
NM_001127222	CACNA1A	34	0.38	0.405	0.25	11.48	13.2	0.54	0.57	0.245	0.36	0.415	0.16	0.28	0.165	0	0.01	0	1.24124	First Coding Exon = N; Last Coding Exon = N; UTR = N; Out-of-Frame = Y; Creates a PTC when Skipped = N; Codes for the Only Functional Domain = N; Codes for the Only Repeat Domain = N; Contains a LP/P In-Frame Deletion = N; ≥ 10% of CDS and Codes for Multiple Domains/Repeats = N	Indispensable
NM_001127222	CACNA1A	35	0.38	0.405	0.25	11.48	13.2	0.54	0.57	0.245	0.36	0.415	0.16	0.28	0.165	0	0.01	0	1.24124	First Coding Exon = N; Last Coding Exon = N; UTR = N; Out-of-Frame = Y; Creates a PTC when Skipped = N; Codes for the Only Functional Domain = N; Codes for the Only Repeat Domain = N; Contains a LP/P In-Frame Deletion = N; ≥ 10% of CDS and Codes for Multiple Domains/Repeats = N	Indispensable
NM_001127222	CACNA1A	36	0.38	0.405	0.25	11.48	13.2	0.54	0.57	0.245	0.36	0.415	0.16	0.28	0.165	0	0.01	0	1.24124	First Coding Exon = N; Last Coding Exon = N; UTR = N; Out-of-Frame = Y; Creates a PTC when Skipped = N; Codes for the Only Functional Domain = N; Codes for the Only Repeat Domain = N; Contains a LP/P In-Frame Deletion = N; ≥ 10% of CDS and Codes for Multiple Domains/Repeats = N	Indispensable
NM_001127222	CACNA1A	37	0.38	0.405	0.25	11.48	13.2	0.54	0.57	0.245	0.36	0.415	0.16	0.28	0.165	0	0.01	0	1.24124	First Coding Exon = N; Last Coding Exon = N; UTR = N; Out-of-Frame = Y; Creates a PTC when Skipped = N; Codes for the Only Functional Domain = N; Codes for the Only Repeat Domain = N; Contains a LP/P In-Frame Deletion = N; ≥ 10% of CDS and Codes for Multiple Domains/Repeats = N	Indispensable
NM_001127222	CACNA1A	38	0.38	0.405	0.25	11.48	13.2	0.54	0.57	0.245	0.36	0.415	0.16	0.28	0.165	0	0.01	0	1.24124	First Coding Exon = N; Last Coding Exon = N; UTR = N; Out-of-Frame = Y; Creates a PTC when Skipped = N; Codes for the Only Functional Domain = N; Codes for the Only Repeat Domain = N; Contains a LP/P In-Frame Deletion = N; ≥ 10% of CDS and Codes for Multiple Domains/Repeats = N	Indispensable
NM_001127222	CACNA1A	40	0.38	0.405	0.25	11.48	13.2	0.54	0.57	0.245	0.36	0.415	0.16	0.28	0.165	0	0.01	0	1.24124	First Coding Exon = N; Last Coding Exon = N; UTR = N; Out-of-Frame = Y; Creates a PTC when Skipped = N; Codes for the Only Functional Domain = N; Codes for the Only Repeat Domain = N; Contains a LP/P In-Frame Deletion = N; ≥ 10% of CDS and Codes for Multiple Domains/Repeats = N	Indispensable
NM_001127222	CACNA1A	41	0.38	0.405	0.25	11.48	13.2	0.54	0.57	0.245	0.36	0.415	0.16	0.28	0.165	0	0.01	0	1.24124	First Coding Exon = N; Last Coding Exon = N; UTR = N; Out-of-Frame = Y; Creates a PTC when Skipped = N; Codes for the Only Functional Domain = N; Codes for the Only Repeat Domain = N; Contains a LP/P In-Frame Deletion = N; ≥ 10% of CDS and Codes for Multiple Domains/Repeats = N	Indispensable
NM_001127222	CACNA1A	42	0.38	0.405	0.25	11.48	13.2	0.54	0.57	0.245	0.36	0.415	0.16	0.28	0.165	0	0.01	0	1.24124	First Coding Exon = N; Last Coding Exon = N; UTR = N; Out-of-Frame = Y; Creates a PTC when Skipped = N; Codes for the Only Functional Domain = N; Codes for the Only Repeat Domain = N; Contains a LP/P In-Frame Deletion = N; ≥ 10% of CDS and Codes for Multiple Domains/Repeats = N	Indispensable
NM_001127222	CACNA1A	45	0.38	0.405	0.25	11.48	13.2	0.54	0.57	0.245	0.36	0.415	0.16	0.28	0.165	0	0.01	0	1.24124	First Coding Exon = N; Last Coding Exon = N; UTR = N; Out-of-Frame = Y; Creates a PTC when Skipped = N; Codes for the Only Functional Domain = N; Codes for the Only Repeat Domain = N; Contains a LP/P In-Frame Deletion = N; ≥ 10% of CDS and Codes for Multiple Domains/Repeats = N	Indispensable
NM_001127222	CACNA1A	46	0.38	0.405	0.25	11.48	13.2	0.54	0.57	0.245	0.36	0.415	0.16	0.28	0.165	0	0.01	0	1.24124	First Coding Exon = N; Last Coding Exon = N; UTR = N; Out-of-Frame = Y; Creates a PTC when Skipped = N; Codes for the Only Functional Domain = N; Codes for the Only Repeat Domain = N; Contains a LP/P In-Frame Deletion = N; ≥ 10% of CDS and Codes for Multiple Domains/Repeats = N	Indispensable
NM_001127222	CACNA1A	47	0.38	0.405	0.25	11.48	13.2	0.54	0.57	0.245	0.36	0.415	0.16	0.28	0.165	0	0.01	0	1.24124	First Coding Exon = N; Last Coding Exon = Y; UTR = N; Out-of-Frame = Y; Creates a PTC when Skipped = N; Codes for the Only Functional Domain = N; Codes for the Only Repeat Domain = N; Contains a LP/P In-Frame Deletion = N; ≥ 10% of CDS and Codes for Multiple Domains/Repeats = N	Indispensable
NM_000718	CACNA1B	37	0.19	0.345	0.58	4.03	4.81	0.66	0.57	0.22	0.335	1.175	0.38	0.43	0	0	0	0	0.367464	First Coding Exon = N; Last Coding Exon = N; UTR = N; Out-of-Frame = Y; Creates a PTC when Skipped = N; Codes for the Only Functional Domain = Y; Codes for the Only Repeat Domain = N; Contains a LP/P In-Frame Deletion = N; ≥ 10% of CDS and Codes for Multiple Domains/Repeats = N	Indispensable
NM_000718	CACNA1B	38	0.19	0.345	0.58	4.03	4.81	0.66	0.57	0.22	0.335	1.175	0.38	0.43	0	0	0	0	0.367464	First Coding Exon = N; Last Coding Exon = N; UTR = N; Out-of-Frame = Y; Creates a PTC when Skipped = N; Codes for the Only Functional Domain = Y; Codes for the Only Repeat Domain = N; Contains a LP/P In-Frame Deletion = N; ≥ 10% of CDS and Codes for Multiple Domains/Repeats = N	Indispensable
NM_000718	CACNA1B	1	0.19	0.345	0.58	4.03	4.81	0.66	0.57	0.22	0.335	1.175	0.38	0.43	0	0	0	0	0.367464	First Coding Exon = Y; Last Coding Exon = N; UTR = N; Out-of-Frame = Y; Creates a PTC when Skipped = N; Codes for the Only Functional Domain = N; Codes for the Only Repeat Domain = N; Contains a LP/P In-Frame Deletion = N; ≥ 10% of CDS and Codes for Multiple Domains/Repeats = N	Indispensable
NM_000718	CACNA1B	2	0.19	0.345	0.58	4.03	4.81	0.66	0.57	0.22	0.335	1.175	0.38	0.43	0	0	0	0	0.367464	First Coding Exon = N; Last Coding Exon = N; UTR = N; Out-of-Frame = Y; Creates a PTC when Skipped = N; Codes for the Only Functional Domain = N; Codes for the Only Repeat Domain = N; Contains a LP/P In-Frame Deletion = N; ≥ 10% of CDS and Codes for Multiple Domains/Repeats = N	Indispensable
NM_000718	CACNA1B	3	0.19	0.345	0.58	4.03	4.81	0.66	0.57	0.22	0.335	1.175	0.38	0.43	0	0	0	0	0.367464	First Coding Exon = N; Last Coding Exon = N; UTR = N; Out-of-Frame = Y; Creates a PTC when Skipped = N; Codes for the Only Functional Domain = N; Codes for the Only Repeat Domain = N; Contains a LP/P In-Frame Deletion = N; ≥ 10% of CDS and Codes for Multiple Domains/Repeats = N	Indispensable
NM_000718	CACNA1B	4	0.19	0.345	0.58	4.03	4.81	0.66	0.57	0.22	0.335	1.175	0.38	0.43	0	0	0	0	0.367464	First Coding Exon = N; Last Coding Exon = N; UTR = N; Out-of-Frame = Y; Creates a PTC when Skipped = N; Codes for the Only Functional Domain = N; Codes for the Only Repeat Domain = N; Contains a LP/P In-Frame Deletion = N; ≥ 10% of CDS and Codes for Multiple Domains/Repeats = N	Indispensable
NM_000718	CACNA1B	6	0.19	0.345	0.58	4.03	4.81	0.66	0.57	0.22	0.335	1.175	0.38	0.43	0	0	0	0	0.367464	First Coding Exon = N; Last Coding Exon = N; UTR = N; Out-of-Frame = Y; Creates a PTC when Skipped = N; Codes for the Only Functional Domain = N; Codes for the Only Repeat Domain = N; Contains a LP/P In-Frame Deletion = N; ≥ 10% of CDS and Codes for Multiple Domains/Repeats = N	Indispensable
NM_000718	CACNA1B	7	0.19	0.345	0.58	4.03	4.81	0.66	0.57	0.22	0.335	1.175	0.38	0.43	0	0	0	0	0.367464	First Coding Exon = N; Last Coding Exon = N; UTR = N; Out-of-Frame = Y; Creates a PTC when Skipped = N; Codes for the Only Functional Domain = N; Codes for the Only Repeat Domain = N; Contains a LP/P In-Frame Deletion = N; ≥ 10% of CDS and Codes for Multiple Domains/Repeats = N	Indispensable
NM_000718	CACNA1B	8	0.19	0.345	0.58	4.03	4.81	0.66	0.57	0.22	0.335	1.175	0.38	0.43	0	0	0	0	0.367464	First Coding Exon = N; Last Coding Exon = N; UTR = N; Out-of-Frame = Y; Creates a PTC when Skipped = N; Codes for the Only Functional Domain = N; Codes for the Only Repeat Domain = N; Contains a LP/P In-Frame Deletion = N; ≥ 10% of CDS and Codes for Multiple Domains/Repeats = N	Indispensable
NM_000718	CACNA1B	12	0.19	0.345	0.58	4.03	4.81	0.66	0.57	0.22	0.335	1.175	0.38	0.43	0	0	0	0	0.367464	First Coding Exon = N; Last Coding Exon = N; UTR = N; Out-of-Frame = Y; Creates a PTC when Skipped = N; Codes for the Only Functional Domain = N; Codes for the Only Repeat Domain = N; Contains a LP/P In-Frame Deletion = N; ≥ 10% of CDS and Codes for Multiple Domains/Repeats = N	Indispensable
NM_000718	CACNA1B	13	0.19	0.345	0.58	4.03	4.81	0.66	0.57	0.22	0.335	1.175	0.38	0.43	0	0	0	0	0.367464	First Coding Exon = N; Last Coding Exon = N; UTR = N; Out-of-Frame = Y; Creates a PTC when Skipped = N; Codes for the Only Functional Domain = N; Codes for the Only Repeat Domain = N; Contains a LP/P In-Frame Deletion = N; ≥ 10% of CDS and Codes for Multiple Domains/Repeats = N	Indispensable
NM_000718	CACNA1B	15	0.19	0.345	0.58	4.03	4.81	0.66	0.57	0.22	0.335	1.175	0.38	0.43	0	0	0	0	0.367464	First Coding Exon = N; Last Coding Exon = N; UTR = N; Out-of-Frame = Y; Creates a PTC when Skipped = N; Codes for the Only Functional Domain = N; Codes for the Only Repeat Domain = N; Contains a LP/P In-Frame Deletion = N; ≥ 10% of CDS and Codes for Multiple Domains/Repeats = N	Indispensable
NM_000718	CACNA1B	16	0.19	0.345	0.58	4.03	4.81	0.66	0.57	0.22	0.335	1.175	0.38	0.43	0	0	0	0	0.367464	First Coding Exon = N; Last Coding Exon = N; UTR = N; Out-of-Frame = Y; Creates a PTC when Skipped = N; Codes for the Only Functional Domain = N; Codes for the Only Repeat Domain = N; Contains a LP/P In-Frame Deletion = N; ≥ 10% of CDS and Codes for Multiple Domains/Repeats = N	Indispensable
NM_000718	CACNA1B	17	0.19	0.345	0.58	4.03	4.81	0.66	0.57	0.22	0.335	1.175	0.38	0.43	0	0	0	0	0.367464	First Coding Exon = N; Last Coding Exon = N; UTR = N; Out-of-Frame = Y; Creates a PTC when Skipped = N; Codes for the Only Functional Domain = N; Codes for the Only Repeat Domain = N; Contains a LP/P In-Frame Deletion = N; ≥ 10% of CDS and Codes for Multiple Domains/Repeats = N	Indispensable
NM_000718	CACNA1B	18	0.19	0.345	0.58	4.03	4.81	0.66	0.57	0.22	0.335	1.175	0.38	0.43	0	0	0	0	0.367464	First Coding Exon = N; Last Coding Exon = N; UTR = N; Out-of-Frame = Y; Creates a PTC when Skipped = N; Codes for the Only Functional Domain = N; Codes for the Only Repeat Domain = N; Contains a LP/P In-Frame Deletion = N; ≥ 10% of CDS and Codes for Multiple Domains/Repeats = N	Indispensable
NM_000718	CACNA1B	20	0.19	0.345	0.58	4.03	4.81	0.66	0.57	0.22	0.335	1.175	0.38	0.43	0	0	0	0	0.367464	First Coding Exon = N; Last Coding Exon = N; UTR = N; Out-of-Frame = Y; Creates a PTC when Skipped = N; Codes for the Only Functional Domain = N; Codes for the Only Repeat Domain = N; Contains a LP/P In-Frame Deletion = N; ≥ 10% of CDS and Codes for Multiple Domains/Repeats = N	Indispensable
NM_000718	CACNA1B	21	0.19	0.345	0.58	4.03	4.81	0.66	0.57	0.22	0.335	1.175	0.38	0.43	0	0	0	0	0.367464	First Coding Exon = N; Last Coding Exon = N; UTR = N; Out-of-Frame = Y; Creates a PTC when Skipped = N; Codes for the Only Functional Domain = N; Codes for the Only Repeat Domain = N; Contains a LP/P In-Frame Deletion = N; ≥ 10% of CDS and Codes for Multiple Domains/Repeats = N	Indispensable
NM_000718	CACNA1B	22	0.19	0.345	0.58	4.03	4.81	0.66	0.57	0.22	0.335	1.175	0.38	0.43	0	0	0	0	0.367464	First Coding Exon = N; Last Coding Exon = N; UTR = N; Out-of-Frame = Y; Creates a PTC when Skipped = N; Codes for the Only Functional Domain = N; Codes for the Only Repeat Domain = N; Contains a LP/P In-Frame Deletion = N; ≥ 10% of CDS and Codes for Multiple Domains/Repeats = N	Indispensable
NM_000718	CACNA1B	24	0.19	0.345	0.58	4.03	4.81	0.66	0.57	0.22	0.335	1.175	0.38	0.43	0	0	0	0	0.367464	First Coding Exon = N; Last Coding Exon = N; UTR = N; Out-of-Frame = Y; Creates a PTC when Skipped = N; Codes for the Only Functional Domain = N; Codes for the Only Repeat Domain = N; Contains a LP/P In-Frame Deletion = N; ≥ 10% of CDS and Codes for Multiple Domains/Repeats = N	Indispensable
NM_000718	CACNA1B	25	0.19	0.345	0.58	4.03	4.81	0.66	0.57	0.22	0.335	1.175	0.38	0.43	0	0	0	0	0.367464	First Coding Exon = N; Last Coding Exon = N; UTR = N; Out-of-Frame = Y; Creates a PTC when Skipped = N; Codes for the Only Functional Domain = N; Codes for the Only Repeat Domain = N; Contains a LP/P In-Frame Deletion = N; ≥ 10% of CDS and Codes for Multiple Domains/Repeats = N	Indispensable
NM_000718	CACNA1B	26	0.19	0.345	0.58	4.03	4.81	0.66	0.57	0.22	0.335	1.175	0.38	0.43	0	0	0	0	0.367464	First Coding Exon = N; Last Coding Exon = N; UTR = N; Out-of-Frame = Y; Creates a PTC when Skipped = N; Codes for the Only Functional Domain = N; Codes for the Only Repeat Domain = N; Contains a LP/P In-Frame Deletion = N; ≥ 10% of CDS and Codes for Multiple Domains/Repeats = N	Indispensable
NM_000718	CACNA1B	28	0.19	0.345	0.58	4.03	4.81	0.66	0.57	0.22	0.335	1.175	0.38	0.43	0	0	0	0	0.367464	First Coding Exon = N; Last Coding Exon = N; UTR = N; Out-of-Frame = Y; Creates a PTC when Skipped = N; Codes for the Only Functional Domain = N; Codes for the Only Repeat Domain = N; Contains a LP/P In-Frame Deletion = N; ≥ 10% of CDS and Codes for Multiple Domains/Repeats = N	Indispensable
NM_000718	CACNA1B	35	0.19	0.345	0.58	4.03	4.81	0.66	0.57	0.22	0.335	1.175	0.38	0.43	0	0	0	0	0.367464	First Coding Exon = N; Last Coding Exon = N; UTR = N; Out-of-Frame = Y; Creates a PTC when Skipped = N; Codes for the Only Functional Domain = N; Codes for the Only Repeat Domain = N; Contains a LP/P In-Frame Deletion = N; ≥ 10% of CDS and Codes for Multiple Domains/Repeats = N	Indispensable
NM_000718	CACNA1B	36	0.19	0.345	0.58	4.03	4.81	0.66	0.57	0.22	0.335	1.175	0.38	0.43	0	0	0	0	0.367464	First Coding Exon = N; Last Coding Exon = N; UTR = N; Out-of-Frame = Y; Creates a PTC when Skipped = N; Codes for the Only Functional Domain = N; Codes for the Only Repeat Domain = N; Contains a LP/P In-Frame Deletion = N; ≥ 10% of CDS and Codes for Multiple Domains/Repeats = N	Indispensable
NM_000718	CACNA1B	39	0.19	0.345	0.58	4.03	4.81	0.66	0.57	0.22	0.335	1.175	0.38	0.43	0	0	0	0	0.367464	First Coding Exon = N; Last Coding Exon = N; UTR = N; Out-of-Frame = Y; Creates a PTC when Skipped = N; Codes for the Only Functional Domain = N; Codes for the Only Repeat Domain = N; Contains a LP/P In-Frame Deletion = N; ≥ 10% of CDS and Codes for Multiple Domains/Repeats = N	Indispensable
NM_000718	CACNA1B	41	0.19	0.345	0.58	4.03	4.81	0.66	0.57	0.22	0.335	1.175	0.38	0.43	0	0	0	0	0.367464	First Coding Exon = N; Last Coding Exon = N; UTR = N; Out-of-Frame = Y; Creates a PTC when Skipped = N; Codes for the Only Functional Domain = N; Codes for the Only Repeat Domain = N; Contains a LP/P In-Frame Deletion = N; ≥ 10% of CDS and Codes for Multiple Domains/Repeats = N	Indispensable
NM_000718	CACNA1B	42	0.19	0.345	0.58	4.03	4.81	0.66	0.57	0.22	0.335	1.175	0.38	0.43	0	0	0	0	0.367464	First Coding Exon = N; Last Coding Exon = N; UTR = N; Out-of-Frame = Y; Creates a PTC when Skipped = N; Codes for the Only Functional Domain = N; Codes for the Only Repeat Domain = N; Contains a LP/P In-Frame Deletion = N; ≥ 10% of CDS and Codes for Multiple Domains/Repeats = N	Indispensable
NM_000718	CACNA1B	43	0.19	0.345	0.58	4.03	4.81	0.66	0.57	0.22	0.335	1.175	0.38	0.43	0	0	0	0	0.367464	First Coding Exon = N; Last Coding Exon = N; UTR = N; Out-of-Frame = Y; Creates a PTC when Skipped = N; Codes for the Only Functional Domain = N; Codes for the Only Repeat Domain = N; Contains a LP/P In-Frame Deletion = N; ≥ 10% of CDS and Codes for Multiple Domains/Repeats = N	Indispensable
NM_000718	CACNA1B	45	0.19	0.345	0.58	4.03	4.81	0.66	0.57	0.22	0.335	1.175	0.38	0.43	0	0	0	0	0.367464	First Coding Exon = N; Last Coding Exon = N; UTR = N; Out-of-Frame = Y; Creates a PTC when Skipped = N; Codes for the Only Functional Domain = N; Codes for the Only Repeat Domain = N; Contains a LP/P In-Frame Deletion = N; ≥ 10% of CDS and Codes for Multiple Domains/Repeats = N	Indispensable
NM_000718	CACNA1B	46	0.19	0.345	0.58	4.03	4.81	0.66	0.57	0.22	0.335	1.175	0.38	0.43	0	0	0	0	0.367464	First Coding Exon = N; Last Coding Exon = N; UTR = N; Out-of-Frame = Y; Creates a PTC when Skipped = N; Codes for the Only Functional Domain = N; Codes for the Only Repeat Domain = N; Contains a LP/P In-Frame Deletion = N; ≥ 10% of CDS and Codes for Multiple Domains/Repeats = N	Indispensable
NM_000718	CACNA1B	47	0.19	0.345	0.58	4.03	4.81	0.66	0.57	0.22	0.335	1.175	0.38	0.43	0	0	0	0	0.367464	First Coding Exon = N; Last Coding Exon = Y; UTR = N; Out-of-Frame = Y; Creates a PTC when Skipped = N; Codes for the Only Functional Domain = N; Codes for the Only Repeat Domain = N; Contains a LP/P In-Frame Deletion = N; ≥ 10% of CDS and Codes for Multiple Domains/Repeats = N	Indispensable
NM_000719	CACNA1C	1	0.405	0.37	0.5	0	0	0.65	0.34	0.37	0.195	0.37	0.45	0.2	0.325	0	1.79	0.05	0.183377	First Coding Exon = Y; Last Coding Exon = N; UTR = N; Out-of-Frame = Y; Creates a PTC when Skipped = N; Codes for the Only Functional Domain = N; Codes for the Only Repeat Domain = N; Contains a LP/P In-Frame Deletion = N; ≥ 10% of CDS and Codes for Multiple Domains/Repeats = N	Indispensable
NM_000719	CACNA1C	2	0.405	0.37	0.5	0	0	0.65	0.34	0.37	0.195	0.37	0.45	0.2	0.325	0	1.79	0.05	0.183377	First Coding Exon = N; Last Coding Exon = N; UTR = N; Out-of-Frame = Y; Creates a PTC when Skipped = N; Codes for the Only Functional Domain = N; Codes for the Only Repeat Domain = N; Contains a LP/P In-Frame Deletion = N; ≥ 10% of CDS and Codes for Multiple Domains/Repeats = N	Indispensable
NM_000719	CACNA1C	3	0.405	0.37	0.5	0	0	0.65	0.34	0.37	0.195	0.37	0.45	0.2	0.325	0	1.79	0.05	0.183377	First Coding Exon = N; Last Coding Exon = N; UTR = N; Out-of-Frame = Y; Creates a PTC when Skipped = N; Codes for the Only Functional Domain = N; Codes for the Only Repeat Domain = N; Contains a LP/P In-Frame Deletion = N; ≥ 10% of CDS and Codes for Multiple Domains/Repeats = N	Indispensable
NM_000719	CACNA1C	4	0.405	0.37	0.5	0	0	0.65	0.34	0.37	0.195	0.37	0.45	0.2	0.325	0	1.79	0.05	0.183377	First Coding Exon = N; Last Coding Exon = N; UTR = N; Out-of-Frame = Y; Creates a PTC when Skipped = N; Codes for the Only Functional Domain = N; Codes for the Only Repeat Domain = N; Contains a LP/P In-Frame Deletion = N; ≥ 10% of CDS and Codes for Multiple Domains/Repeats = N	Indispensable
NM_000719	CACNA1C	5	0.405	0.37	0.5	0	0	0.65	0.34	0.37	0.195	0.37	0.45	0.2	0.325	0	1.79	0.05	0.183377	First Coding Exon = N; Last Coding Exon = N; UTR = N; Out-of-Frame = Y; Creates a PTC when Skipped = N; Codes for the Only Functional Domain = N; Codes for the Only Repeat Domain = N; Contains a LP/P In-Frame Deletion = N; ≥ 10% of CDS and Codes for Multiple Domains/Repeats = N	Indispensable
NM_000719	CACNA1C	7	0.405	0.37	0.5	0	0	0.65	0.34	0.37	0.195	0.37	0.45	0.2	0.325	0	1.79	0.05	0.183377	First Coding Exon = N; Last Coding Exon = N; UTR = N; Out-of-Frame = Y; Creates a PTC when Skipped = N; Codes for the Only Functional Domain = N; Codes for the Only Repeat Domain = N; Contains a LP/P In-Frame Deletion = N; ≥ 10% of CDS and Codes for Multiple Domains/Repeats = N	Indispensable
NM_000719	CACNA1C	8	0.405	0.37	0.5	0	0	0.65	0.34	0.37	0.195	0.37	0.45	0.2	0.325	0	1.79	0.05	0.183377	First Coding Exon = N; Last Coding Exon = N; UTR = N; Out-of-Frame = Y; Creates a PTC when Skipped = N; Codes for the Only Functional Domain = N; Codes for the Only Repeat Domain = N; Contains a LP/P In-Frame Deletion = N; ≥ 10% of CDS and Codes for Multiple Domains/Repeats = N	Indispensable
NM_000719	CACNA1C	9	0.405	0.37	0.5	0	0	0.65	0.34	0.37	0.195	0.37	0.45	0.2	0.325	0	1.79	0.05	0.183377	First Coding Exon = N; Last Coding Exon = N; UTR = N; Out-of-Frame = Y; Creates a PTC when Skipped = N; Codes for the Only Functional Domain = N; Codes for the Only Repeat Domain = N; Contains a LP/P In-Frame Deletion = N; ≥ 10% of CDS and Codes for Multiple Domains/Repeats = N	Indispensable
NM_000719	CACNA1C	10	0.405	0.37	0.5	0	0	0.65	0.34	0.37	0.195	0.37	0.45	0.2	0.325	0	1.79	0.05	0.183377	First Coding Exon = N; Last Coding Exon = N; UTR = N; Out-of-Frame = Y; Creates a PTC when Skipped = N; Codes for the Only Functional Domain = N; Codes for the Only Repeat Domain = N; Contains a LP/P In-Frame Deletion = N; ≥ 10% of CDS and Codes for Multiple Domains/Repeats = N	Indispensable
NM_000719	CACNA1C	12	0.405	0.37	0.5	0	0	0.65	0.34	0.37	0.195	0.37	0.45	0.2	0.325	0	1.79	0.05	0.183377	First Coding Exon = N; Last Coding Exon = N; UTR = N; Out-of-Frame = Y; Creates a PTC when Skipped = N; Codes for the Only Functional Domain = N; Codes for the Only Repeat Domain = N; Contains a LP/P In-Frame Deletion = N; ≥ 10% of CDS and Codes for Multiple Domains/Repeats = N	Indispensable
NM_000719	CACNA1C	13	0.405	0.37	0.5	0	0	0.65	0.34	0.37	0.195	0.37	0.45	0.2	0.325	0	1.79	0.05	0.183377	First Coding Exon = N; Last Coding Exon = N; UTR = N; Out-of-Frame = Y; Creates a PTC when Skipped = N; Codes for the Only Functional Domain = N; Codes for the Only Repeat Domain = N; Contains a LP/P In-Frame Deletion = N; ≥ 10% of CDS and Codes for Multiple Domains/Repeats = N	Indispensable
NM_000719	CACNA1C	14	0.405	0.37	0.5	0	0	0.65	0.34	0.37	0.195	0.37	0.45	0.2	0.325	0	1.79	0.05	0.183377	First Coding Exon = N; Last Coding Exon = N; UTR = N; Out-of-Frame = Y; Creates a PTC when Skipped = N; Codes for the Only Functional Domain = N; Codes for the Only Repeat Domain = N; Contains a LP/P In-Frame Deletion = N; ≥ 10% of CDS and Codes for Multiple Domains/Repeats = N	Indispensable
NM_000719	CACNA1C	15	0.405	0.37	0.5	0	0	0.65	0.34	0.37	0.195	0.37	0.45	0.2	0.325	0	1.79	0.05	0.183377	First Coding Exon = N; Last Coding Exon = N; UTR = N; Out-of-Frame = Y; Creates a PTC when Skipped = N; Codes for the Only Functional Domain = N; Codes for the Only Repeat Domain = N; Contains a LP/P In-Frame Deletion = N; ≥ 10% of CDS and Codes for Multiple Domains/Repeats = N	Indispensable
NM_000719	CACNA1C	16	0.405	0.37	0.5	0	0	0.65	0.34	0.37	0.195	0.37	0.45	0.2	0.325	0	1.79	0.05	0.183377	First Coding Exon = N; Last Coding Exon = N; UTR = N; Out-of-Frame = Y; Creates a PTC when Skipped = N; Codes for the Only Functional Domain = N; Codes for the Only Repeat Domain = N; Contains a LP/P In-Frame Deletion = Y; ≥ 10% of CDS and Codes for Multiple Domains/Repeats = N	Indispensable
NM_000719	CACNA1C	17	0.405	0.37	0.5	0	0	0.65	0.34	0.37	0.195	0.37	0.45	0.2	0.325	0	1.79	0.05	0.183377	First Coding Exon = N; Last Coding Exon = N; UTR = N; Out-of-Frame = Y; Creates a PTC when Skipped = N; Codes for the Only Functional Domain = N; Codes for the Only Repeat Domain = N; Contains a LP/P In-Frame Deletion = N; ≥ 10% of CDS and Codes for Multiple Domains/Repeats = N	Indispensable
NM_000719	CACNA1C	18	0.405	0.37	0.5	0	0	0.65	0.34	0.37	0.195	0.37	0.45	0.2	0.325	0	1.79	0.05	0.183377	First Coding Exon = N; Last Coding Exon = N; UTR = N; Out-of-Frame = Y; Creates a PTC when Skipped = N; Codes for the Only Functional Domain = N; Codes for the Only Repeat Domain = N; Contains a LP/P In-Frame Deletion = N; ≥ 10% of CDS and Codes for Multiple Domains/Repeats = N	Indispensable
NM_000719	CACNA1C	19	0.405	0.37	0.5	0	0	0.65	0.34	0.37	0.195	0.37	0.45	0.2	0.325	0	1.79	0.05	0.183377	First Coding Exon = N; Last Coding Exon = N; UTR = N; Out-of-Frame = Y; Creates a PTC when Skipped = N; Codes for the Only Functional Domain = N; Codes for the Only Repeat Domain = N; Contains a LP/P In-Frame Deletion = N; ≥ 10% of CDS and Codes for Multiple Domains/Repeats = N	Indispensable
NM_000719	CACNA1C	20	0.405	0.37	0.5	0	0	0.65	0.34	0.37	0.195	0.37	0.45	0.2	0.325	0	1.79	0.05	0.183377	First Coding Exon = N; Last Coding Exon = N; UTR = N; Out-of-Frame = Y; Creates a PTC when Skipped = N; Codes for the Only Functional Domain = N; Codes for the Only Repeat Domain = N; Contains a LP/P In-Frame Deletion = N; ≥ 10% of CDS and Codes for Multiple Domains/Repeats = N	Indispensable
NM_000719	CACNA1C	22	0.405	0.37	0.5	0	0	0.65	0.34	0.37	0.195	0.37	0.45	0.2	0.325	0	1.79	0.05	0.183377	First Coding Exon = N; Last Coding Exon = N; UTR = N; Out-of-Frame = Y; Creates a PTC when Skipped = N; Codes for the Only Functional Domain = N; Codes for the Only Repeat Domain = N; Contains a LP/P In-Frame Deletion = N; ≥ 10% of CDS and Codes for Multiple Domains/Repeats = N	Indispensable
NM_000719	CACNA1C	23	0.405	0.37	0.5	0	0	0.65	0.34	0.37	0.195	0.37	0.45	0.2	0.325	0	1.79	0.05	0.183377	First Coding Exon = N; Last Coding Exon = N; UTR = N; Out-of-Frame = Y; Creates a PTC when Skipped = N; Codes for the Only Functional Domain = N; Codes for the Only Repeat Domain = N; Contains a LP/P In-Frame Deletion = N; ≥ 10% of CDS and Codes for Multiple Domains/Repeats = N	Indispensable
NM_000719	CACNA1C	25	0.405	0.37	0.5	0	0	0.65	0.34	0.37	0.195	0.37	0.45	0.2	0.325	0	1.79	0.05	0.183377	First Coding Exon = N; Last Coding Exon = N; UTR = N; Out-of-Frame = Y; Creates a PTC when Skipped = N; Codes for the Only Functional Domain = N; Codes for the Only Repeat Domain = N; Contains a LP/P In-Frame Deletion = N; ≥ 10% of CDS and Codes for Multiple Domains/Repeats = N	Indispensable
NM_000719	CACNA1C	27	0.405	0.37	0.5	0	0	0.65	0.34	0.37	0.195	0.37	0.45	0.2	0.325	0	1.79	0.05	0.183377	First Coding Exon = N; Last Coding Exon = N; UTR = N; Out-of-Frame = Y; Creates a PTC when Skipped = N; Codes for the Only Functional Domain = N; Codes for the Only Repeat Domain = N; Contains a LP/P In-Frame Deletion = N; ≥ 10% of CDS and Codes for Multiple Domains/Repeats = N	Indispensable
NM_000719	CACNA1C	34	0.405	0.37	0.5	0	0	0.65	0.34	0.37	0.195	0.37	0.45	0.2	0.325	0	1.79	0.05	0.183377	First Coding Exon = N; Last Coding Exon = N; UTR = N; Out-of-Frame = Y; Creates a PTC when Skipped = N; Codes for the Only Functional Domain = N; Codes for the Only Repeat Domain = N; Contains a LP/P In-Frame Deletion = N; ≥ 10% of CDS and Codes for Multiple Domains/Repeats = N	Indispensable
NM_000719	CACNA1C	35	0.405	0.37	0.5	0	0	0.65	0.34	0.37	0.195	0.37	0.45	0.2	0.325	0	1.79	0.05	0.183377	First Coding Exon = N; Last Coding Exon = N; UTR = N; Out-of-Frame = Y; Creates a PTC when Skipped = N; Codes for the Only Functional Domain = N; Codes for the Only Repeat Domain = N; Contains a LP/P In-Frame Deletion = N; ≥ 10% of CDS and Codes for Multiple Domains/Repeats = N	Indispensable
NM_000719	CACNA1C	36	0.405	0.37	0.5	0	0	0.65	0.34	0.37	0.195	0.37	0.45	0.2	0.325	0	1.79	0.05	0.183377	First Coding Exon = N; Last Coding Exon = N; UTR = N; Out-of-Frame = Y; Creates a PTC when Skipped = N; Codes for the Only Functional Domain = N; Codes for the Only Repeat Domain = N; Contains a LP/P In-Frame Deletion = N; ≥ 10% of CDS and Codes for Multiple Domains/Repeats = N	Indispensable
NM_000719	CACNA1C	37	0.405	0.37	0.5	0	0	0.65	0.34	0.37	0.195	0.37	0.45	0.2	0.325	0	1.79	0.05	0.183377	First Coding Exon = N; Last Coding Exon = N; UTR = N; Out-of-Frame = Y; Creates a PTC when Skipped = N; Codes for the Only Functional Domain = N; Codes for the Only Repeat Domain = N; Contains a LP/P In-Frame Deletion = N; ≥ 10% of CDS and Codes for Multiple Domains/Repeats = N	Indispensable
NM_000719	CACNA1C	38	0.405	0.37	0.5	0	0	0.65	0.34	0.37	0.195	0.37	0.45	0.2	0.325	0	1.79	0.05	0.183377	First Coding Exon = N; Last Coding Exon = N; UTR = N; Out-of-Frame = Y; Creates a PTC when Skipped = N; Codes for the Only Functional Domain = N; Codes for the Only Repeat Domain = N; Contains a LP/P In-Frame Deletion = N; ≥ 10% of CDS and Codes for Multiple Domains/Repeats = N	Indispensable
NM_000719	CACNA1C	40	0.405	0.37	0.5	0	0	0.65	0.34	0.37	0.195	0.37	0.45	0.2	0.325	0	1.79	0.05	0.183377	First Coding Exon = N; Last Coding Exon = N; UTR = N; Out-of-Frame = Y; Creates a PTC when Skipped = N; Codes for the Only Functional Domain = N; Codes for the Only Repeat Domain = N; Contains a LP/P In-Frame Deletion = N; ≥ 10% of CDS and Codes for Multiple Domains/Repeats = N	Indispensable
NM_000719	CACNA1C	42	0.405	0.37	0.5	0	0	0.65	0.34	0.37	0.195	0.37	0.45	0.2	0.325	0	1.79	0.05	0.183377	First Coding Exon = N; Last Coding Exon = N; UTR = N; Out-of-Frame = Y; Creates a PTC when Skipped = N; Codes for the Only Functional Domain = N; Codes for the Only Repeat Domain = N; Contains a LP/P In-Frame Deletion = N; ≥ 10% of CDS and Codes for Multiple Domains/Repeats = N	Indispensable
NM_000719	CACNA1C	44	0.405	0.37	0.5	0	0	0.65	0.34	0.37	0.195	0.37	0.45	0.2	0.325	0	1.79	0.05	0.183377	First Coding Exon = N; Last Coding Exon = N; UTR = N; Out-of-Frame = Y; Creates a PTC when Skipped = N; Codes for the Only Functional Domain = N; Codes for the Only Repeat Domain = N; Contains a LP/P In-Frame Deletion = N; ≥ 10% of CDS and Codes for Multiple Domains/Repeats = N	Indispensable
NM_000719	CACNA1C	45	0.405	0.37	0.5	0	0	0.65	0.34	0.37	0.195	0.37	0.45	0.2	0.325	0	1.79	0.05	0.183377	First Coding Exon = N; Last Coding Exon = N; UTR = N; Out-of-Frame = Y; Creates a PTC when Skipped = N; Codes for the Only Functional Domain = N; Codes for the Only Repeat Domain = N; Contains a LP/P In-Frame Deletion = N; ≥ 10% of CDS and Codes for Multiple Domains/Repeats = N	Indispensable
NM_000719	CACNA1C	47	0.405	0.37	0.5	0	0	0.65	0.34	0.37	0.195	0.37	0.45	0.2	0.325	0	1.79	0.05	0.183377	First Coding Exon = N; Last Coding Exon = Y; UTR = N; Out-of-Frame = Y; Creates a PTC when Skipped = N; Codes for the Only Functional Domain = N; Codes for the Only Repeat Domain = N; Contains a LP/P In-Frame Deletion = N; ≥ 10% of CDS and Codes for Multiple Domains/Repeats = N	Indispensable
NM_001128840	CACNA1D	1	0	0	0	0	0	0	0	0	0	0	0	0	0	0	0	0	0.65224	First Coding Exon = Y; Last Coding Exon = N; UTR = N; Out-of-Frame = Y; Creates a PTC when Skipped = N; Codes for the Only Functional Domain = N; Codes for the Only Repeat Domain = N; Contains a LP/P In-Frame Deletion = N; ≥ 10% of CDS and Codes for Multiple Domains/Repeats = N	Indispensable
NM_001128840	CACNA1D	2	0	0	0	0	0	0	0	0	0	0	0	0	0	0	0	0	0.65224	First Coding Exon = N; Last Coding Exon = N; UTR = N; Out-of-Frame = Y; Creates a PTC when Skipped = N; Codes for the Only Functional Domain = N; Codes for the Only Repeat Domain = N; Contains a LP/P In-Frame Deletion = N; ≥ 10% of CDS and Codes for Multiple Domains/Repeats = N	Indispensable
NM_001128840	CACNA1D	3	0	0	0	0	0	0	0	0	0	0	0	0	0	0	0	0	0.65224	First Coding Exon = N; Last Coding Exon = N; UTR = N; Out-of-Frame = Y; Creates a PTC when Skipped = N; Codes for the Only Functional Domain = N; Codes for the Only Repeat Domain = N; Contains a LP/P In-Frame Deletion = N; ≥ 10% of CDS and Codes for Multiple Domains/Repeats = N	Indispensable
NM_001128840	CACNA1D	4	0	0	0	0	0	0	0	0	0	0	0	0	0	0	0	0	0.65224	First Coding Exon = N; Last Coding Exon = N; UTR = N; Out-of-Frame = Y; Creates a PTC when Skipped = N; Codes for the Only Functional Domain = N; Codes for the Only Repeat Domain = N; Contains a LP/P In-Frame Deletion = N; ≥ 10% of CDS and Codes for Multiple Domains/Repeats = N	Indispensable
NM_001128840	CACNA1D	5	0	0	0	0	0	0	0	0	0	0	0	0	0	0	0	0	0.65224	First Coding Exon = N; Last Coding Exon = N; UTR = N; Out-of-Frame = Y; Creates a PTC when Skipped = N; Codes for the Only Functional Domain = N; Codes for the Only Repeat Domain = N; Contains a LP/P In-Frame Deletion = N; ≥ 10% of CDS and Codes for Multiple Domains/Repeats = N	Indispensable
NM_001128840	CACNA1D	7	0	0	0	0	0	0	0	0	0	0	0	0	0	0	0	0	0.65224	First Coding Exon = N; Last Coding Exon = N; UTR = N; Out-of-Frame = Y; Creates a PTC when Skipped = N; Codes for the Only Functional Domain = N; Codes for the Only Repeat Domain = N; Contains a LP/P In-Frame Deletion = N; ≥ 10% of CDS and Codes for Multiple Domains/Repeats = N	Indispensable
NM_001128840	CACNA1D	8	0	0	0	0	0	0	0	0	0	0	0	0	0	0	0	0	0.65224	First Coding Exon = N; Last Coding Exon = N; UTR = N; Out-of-Frame = Y; Creates a PTC when Skipped = N; Codes for the Only Functional Domain = N; Codes for the Only Repeat Domain = N; Contains a LP/P In-Frame Deletion = N; ≥ 10% of CDS and Codes for Multiple Domains/Repeats = N	Indispensable
NM_001128840	CACNA1D	9	0	0	0	0	0	0	0	0	0	0	0	0	0	0	0	0	0.65224	First Coding Exon = N; Last Coding Exon = N; UTR = N; Out-of-Frame = Y; Creates a PTC when Skipped = N; Codes for the Only Functional Domain = N; Codes for the Only Repeat Domain = N; Contains a LP/P In-Frame Deletion = N; ≥ 10% of CDS and Codes for Multiple Domains/Repeats = N	Indispensable
NM_001128840	CACNA1D	10	0	0	0	0	0	0	0	0	0	0	0	0	0	0	0	0	0.65224	First Coding Exon = N; Last Coding Exon = N; UTR = N; Out-of-Frame = Y; Creates a PTC when Skipped = N; Codes for the Only Functional Domain = N; Codes for the Only Repeat Domain = N; Contains a LP/P In-Frame Deletion = N; ≥ 10% of CDS and Codes for Multiple Domains/Repeats = N	Indispensable
NM_001128840	CACNA1D	12	0	0	0	0	0	0	0	0	0	0	0	0	0	0	0	0	0.65224	First Coding Exon = N; Last Coding Exon = N; UTR = N; Out-of-Frame = Y; Creates a PTC when Skipped = N; Codes for the Only Functional Domain = N; Codes for the Only Repeat Domain = N; Contains a LP/P In-Frame Deletion = N; ≥ 10% of CDS and Codes for Multiple Domains/Repeats = N	Indispensable
NM_001128840	CACNA1D	13	0	0	0	0	0	0	0	0	0	0	0	0	0	0	0	0	0.65224	First Coding Exon = N; Last Coding Exon = N; UTR = N; Out-of-Frame = Y; Creates a PTC when Skipped = N; Codes for the Only Functional Domain = N; Codes for the Only Repeat Domain = N; Contains a LP/P In-Frame Deletion = N; ≥ 10% of CDS and Codes for Multiple Domains/Repeats = N	Indispensable
NM_001128840	CACNA1D	14	0	0	0	0	0	0	0	0	0	0	0	0	0	0	0	0	0.65224	First Coding Exon = N; Last Coding Exon = N; UTR = N; Out-of-Frame = Y; Creates a PTC when Skipped = N; Codes for the Only Functional Domain = N; Codes for the Only Repeat Domain = N; Contains a LP/P In-Frame Deletion = N; ≥ 10% of CDS and Codes for Multiple Domains/Repeats = N	Indispensable
NM_001128840	CACNA1D	15	0	0	0	0	0	0	0	0	0	0	0	0	0	0	0	0	0.65224	First Coding Exon = N; Last Coding Exon = N; UTR = N; Out-of-Frame = Y; Creates a PTC when Skipped = N; Codes for the Only Functional Domain = N; Codes for the Only Repeat Domain = N; Contains a LP/P In-Frame Deletion = N; ≥ 10% of CDS and Codes for Multiple Domains/Repeats = N	Indispensable
NM_001128840	CACNA1D	16	0	0	0	0	0	0	0	0	0	0	0	0	0	0	0	0	0.65224	First Coding Exon = N; Last Coding Exon = N; UTR = N; Out-of-Frame = Y; Creates a PTC when Skipped = N; Codes for the Only Functional Domain = N; Codes for the Only Repeat Domain = N; Contains a LP/P In-Frame Deletion = N; ≥ 10% of CDS and Codes for Multiple Domains/Repeats = N	Indispensable
NM_001128840	CACNA1D	17	0	0	0	0	0	0	0	0	0	0	0	0	0	0	0	0	0.65224	First Coding Exon = N; Last Coding Exon = N; UTR = N; Out-of-Frame = Y; Creates a PTC when Skipped = N; Codes for the Only Functional Domain = N; Codes for the Only Repeat Domain = N; Contains a LP/P In-Frame Deletion = N; ≥ 10% of CDS and Codes for Multiple Domains/Repeats = N	Indispensable
NM_001128840	CACNA1D	18	0	0	0	0	0	0	0	0	0	0	0	0	0	0	0	0	0.65224	First Coding Exon = N; Last Coding Exon = N; UTR = N; Out-of-Frame = Y; Creates a PTC when Skipped = N; Codes for the Only Functional Domain = N; Codes for the Only Repeat Domain = N; Contains a LP/P In-Frame Deletion = N; ≥ 10% of CDS and Codes for Multiple Domains/Repeats = N	Indispensable
NM_001128840	CACNA1D	19	0	0	0	0	0	0	0	0	0	0	0	0	0	0	0	0	0.65224	First Coding Exon = N; Last Coding Exon = N; UTR = N; Out-of-Frame = Y; Creates a PTC when Skipped = N; Codes for the Only Functional Domain = N; Codes for the Only Repeat Domain = N; Contains a LP/P In-Frame Deletion = N; ≥ 10% of CDS and Codes for Multiple Domains/Repeats = N	Indispensable
NM_001128840	CACNA1D	20	0	0	0	0	0	0	0	0	0	0	0	0	0	0	0	0	0.65224	First Coding Exon = N; Last Coding Exon = N; UTR = N; Out-of-Frame = Y; Creates a PTC when Skipped = N; Codes for the Only Functional Domain = N; Codes for the Only Repeat Domain = N; Contains a LP/P In-Frame Deletion = N; ≥ 10% of CDS and Codes for Multiple Domains/Repeats = N	Indispensable
NM_001128840	CACNA1D	22	0	0	0	0	0	0	0	0	0	0	0	0	0	0	0	0	0.65224	First Coding Exon = N; Last Coding Exon = N; UTR = N; Out-of-Frame = Y; Creates a PTC when Skipped = N; Codes for the Only Functional Domain = N; Codes for the Only Repeat Domain = N; Contains a LP/P In-Frame Deletion = N; ≥ 10% of CDS and Codes for Multiple Domains/Repeats = N	Indispensable
NM_001128840	CACNA1D	23	0	0	0	0	0	0	0	0	0	0	0	0	0	0	0	0	0.65224	First Coding Exon = N; Last Coding Exon = N; UTR = N; Out-of-Frame = Y; Creates a PTC when Skipped = N; Codes for the Only Functional Domain = N; Codes for the Only Repeat Domain = N; Contains a LP/P In-Frame Deletion = N; ≥ 10% of CDS and Codes for Multiple Domains/Repeats = N	Indispensable
NM_001128840	CACNA1D	25	0	0	0	0	0	0	0	0	0	0	0	0	0	0	0	0	0.65224	First Coding Exon = N; Last Coding Exon = N; UTR = N; Out-of-Frame = Y; Creates a PTC when Skipped = N; Codes for the Only Functional Domain = N; Codes for the Only Repeat Domain = N; Contains a LP/P In-Frame Deletion = N; ≥ 10% of CDS and Codes for Multiple Domains/Repeats = N	Indispensable
NM_001128840	CACNA1D	27	0	0	0	0	0	0	0	0	0	0	0	0	0	0	0	0	0.65224	First Coding Exon = N; Last Coding Exon = N; UTR = N; Out-of-Frame = Y; Creates a PTC when Skipped = N; Codes for the Only Functional Domain = N; Codes for the Only Repeat Domain = N; Contains a LP/P In-Frame Deletion = N; ≥ 10% of CDS and Codes for Multiple Domains/Repeats = N	Indispensable
NM_001128840	CACNA1D	34	0	0	0	0	0	0	0	0	0	0	0	0	0	0	0	0	0.65224	First Coding Exon = N; Last Coding Exon = N; UTR = N; Out-of-Frame = Y; Creates a PTC when Skipped = N; Codes for the Only Functional Domain = N; Codes for the Only Repeat Domain = N; Contains a LP/P In-Frame Deletion = N; ≥ 10% of CDS and Codes for Multiple Domains/Repeats = N	Indispensable
NM_001128840	CACNA1D	35	0	0	0	0	0	0	0	0	0	0	0	0	0	0	0	0	0.65224	First Coding Exon = N; Last Coding Exon = N; UTR = N; Out-of-Frame = Y; Creates a PTC when Skipped = N; Codes for the Only Functional Domain = N; Codes for the Only Repeat Domain = N; Contains a LP/P In-Frame Deletion = N; ≥ 10% of CDS and Codes for Multiple Domains/Repeats = N	Indispensable
NM_001128840	CACNA1D	36	0	0	0	0	0	0	0	0	0	0	0	0	0	0	0	0	0.65224	First Coding Exon = N; Last Coding Exon = N; UTR = N; Out-of-Frame = Y; Creates a PTC when Skipped = N; Codes for the Only Functional Domain = N; Codes for the Only Repeat Domain = N; Contains a LP/P In-Frame Deletion = N; ≥ 10% of CDS and Codes for Multiple Domains/Repeats = N	Indispensable
NM_001128840	CACNA1D	37	0	0	0	0	0	0	0	0	0	0	0	0	0	0	0	0	0.65224	First Coding Exon = N; Last Coding Exon = N; UTR = N; Out-of-Frame = Y; Creates a PTC when Skipped = N; Codes for the Only Functional Domain = N; Codes for the Only Repeat Domain = N; Contains a LP/P In-Frame Deletion = N; ≥ 10% of CDS and Codes for Multiple Domains/Repeats = N	Indispensable
NM_001128840	CACNA1D	38	0	0	0	0	0	0	0	0	0	0	0	0	0	0	0	0	0.65224	First Coding Exon = N; Last Coding Exon = N; UTR = N; Out-of-Frame = Y; Creates a PTC when Skipped = N; Codes for the Only Functional Domain = N; Codes for the Only Repeat Domain = N; Contains a LP/P In-Frame Deletion = N; ≥ 10% of CDS and Codes for Multiple Domains/Repeats = N	Indispensable
NM_001128840	CACNA1D	40	0	0	0	0	0	0	0	0	0	0	0	0	0	0	0	0	0.65224	First Coding Exon = N; Last Coding Exon = N; UTR = N; Out-of-Frame = Y; Creates a PTC when Skipped = N; Codes for the Only Functional Domain = N; Codes for the Only Repeat Domain = N; Contains a LP/P In-Frame Deletion = N; ≥ 10% of CDS and Codes for Multiple Domains/Repeats = N	Indispensable
NM_001128840	CACNA1D	42	0	0	0	0	0	0	0	0	0	0	0	0	0	0	0	0	0.65224	First Coding Exon = N; Last Coding Exon = N; UTR = N; Out-of-Frame = Y; Creates a PTC when Skipped = N; Codes for the Only Functional Domain = N; Codes for the Only Repeat Domain = N; Contains a LP/P In-Frame Deletion = N; ≥ 10% of CDS and Codes for Multiple Domains/Repeats = N	Indispensable
NM_001128840	CACNA1D	45	0	0	0	0	0	0	0	0	0	0	0	0	0	0	0	0	0.65224	First Coding Exon = N; Last Coding Exon = N; UTR = N; Out-of-Frame = Y; Creates a PTC when Skipped = N; Codes for the Only Functional Domain = N; Codes for the Only Repeat Domain = N; Contains a LP/P In-Frame Deletion = N; ≥ 10% of CDS and Codes for Multiple Domains/Repeats = N	Indispensable
NM_001128840	CACNA1D	46	0	0	0	0	0	0	0	0	0	0	0	0	0	0	0	0	0.65224	First Coding Exon = N; Last Coding Exon = N; UTR = N; Out-of-Frame = Y; Creates a PTC when Skipped = N; Codes for the Only Functional Domain = N; Codes for the Only Repeat Domain = N; Contains a LP/P In-Frame Deletion = N; ≥ 10% of CDS and Codes for Multiple Domains/Repeats = N	Indispensable
NM_001128840	CACNA1D	48	0	0	0	0	0	0	0	0	0	0	0	0	0	0	0	0	0.65224	First Coding Exon = N; Last Coding Exon = Y; UTR = N; Out-of-Frame = Y; Creates a PTC when Skipped = N; Codes for the Only Functional Domain = N; Codes for the Only Repeat Domain = N; Contains a LP/P In-Frame Deletion = N; ≥ 10% of CDS and Codes for Multiple Domains/Repeats = N	Indispensable
NM_001205293	CACNA1E	38	0.555	0.815	0.78	1.355	1.7	0.85	0.92	0.515	1.64	1.445	0.53	0.11	0.325	0.11	0	0	0.501101	First Coding Exon = N; Last Coding Exon = N; UTR = N; Out-of-Frame = Y; Creates a PTC when Skipped = N; Codes for the Only Functional Domain = Y; Codes for the Only Repeat Domain = N; Contains a LP/P In-Frame Deletion = N; ≥ 10% of CDS and Codes for Multiple Domains/Repeats = N	Indispensable
NM_001205293	CACNA1E	39	0.555	0.815	0.78	1.355	1.7	0.85	0.92	0.515	1.64	1.445	0.53	0.11	0.325	0.11	0	0	0.501101	First Coding Exon = N; Last Coding Exon = N; UTR = N; Out-of-Frame = Y; Creates a PTC when Skipped = N; Codes for the Only Functional Domain = Y; Codes for the Only Repeat Domain = N; Contains a LP/P In-Frame Deletion = N; ≥ 10% of CDS and Codes for Multiple Domains/Repeats = N	Indispensable
NM_001205293	CACNA1E	1	0.555	0.815	0.78	1.355	1.7	0.85	0.92	0.515	1.64	1.445	0.53	0.11	0.325	0.11	0	0	0.501101	First Coding Exon = Y; Last Coding Exon = N; UTR = N; Out-of-Frame = Y; Creates a PTC when Skipped = N; Codes for the Only Functional Domain = N; Codes for the Only Repeat Domain = N; Contains a LP/P In-Frame Deletion = N; ≥ 10% of CDS and Codes for Multiple Domains/Repeats = N	Indispensable
NM_001205293	CACNA1E	2	0.555	0.815	0.78	1.355	1.7	0.85	0.92	0.515	1.64	1.445	0.53	0.11	0.325	0.11	0	0	0.501101	First Coding Exon = N; Last Coding Exon = N; UTR = N; Out-of-Frame = Y; Creates a PTC when Skipped = N; Codes for the Only Functional Domain = N; Codes for the Only Repeat Domain = N; Contains a LP/P In-Frame Deletion = N; ≥ 10% of CDS and Codes for Multiple Domains/Repeats = N	Indispensable
NM_001205293	CACNA1E	3	0.555	0.815	0.78	1.355	1.7	0.85	0.92	0.515	1.64	1.445	0.53	0.11	0.325	0.11	0	0	0.501101	First Coding Exon = N; Last Coding Exon = N; UTR = N; Out-of-Frame = Y; Creates a PTC when Skipped = N; Codes for the Only Functional Domain = N; Codes for the Only Repeat Domain = N; Contains a LP/P In-Frame Deletion = N; ≥ 10% of CDS and Codes for Multiple Domains/Repeats = N	Indispensable
NM_001205293	CACNA1E	4	0.555	0.815	0.78	1.355	1.7	0.85	0.92	0.515	1.64	1.445	0.53	0.11	0.325	0.11	0	0	0.501101	First Coding Exon = N; Last Coding Exon = N; UTR = N; Out-of-Frame = Y; Creates a PTC when Skipped = N; Codes for the Only Functional Domain = N; Codes for the Only Repeat Domain = N; Contains a LP/P In-Frame Deletion = N; ≥ 10% of CDS and Codes for Multiple Domains/Repeats = N	Indispensable
NM_001205293	CACNA1E	6	0.555	0.815	0.78	1.355	1.7	0.85	0.92	0.515	1.64	1.445	0.53	0.11	0.325	0.11	0	0	0.501101	First Coding Exon = N; Last Coding Exon = N; UTR = N; Out-of-Frame = Y; Creates a PTC when Skipped = N; Codes for the Only Functional Domain = N; Codes for the Only Repeat Domain = N; Contains a LP/P In-Frame Deletion = N; ≥ 10% of CDS and Codes for Multiple Domains/Repeats = N	Indispensable
NM_001205293	CACNA1E	7	0.555	0.815	0.78	1.355	1.7	0.85	0.92	0.515	1.64	1.445	0.53	0.11	0.325	0.11	0	0	0.501101	First Coding Exon = N; Last Coding Exon = N; UTR = N; Out-of-Frame = Y; Creates a PTC when Skipped = N; Codes for the Only Functional Domain = N; Codes for the Only Repeat Domain = N; Contains a LP/P In-Frame Deletion = N; ≥ 10% of CDS and Codes for Multiple Domains/Repeats = N	Indispensable
NM_001205293	CACNA1E	8	0.555	0.815	0.78	1.355	1.7	0.85	0.92	0.515	1.64	1.445	0.53	0.11	0.325	0.11	0	0	0.501101	First Coding Exon = N; Last Coding Exon = N; UTR = N; Out-of-Frame = Y; Creates a PTC when Skipped = N; Codes for the Only Functional Domain = N; Codes for the Only Repeat Domain = N; Contains a LP/P In-Frame Deletion = N; ≥ 10% of CDS and Codes for Multiple Domains/Repeats = N	Indispensable
NM_001205293	CACNA1E	12	0.555	0.815	0.78	1.355	1.7	0.85	0.92	0.515	1.64	1.445	0.53	0.11	0.325	0.11	0	0	0.501101	First Coding Exon = N; Last Coding Exon = N; UTR = N; Out-of-Frame = Y; Creates a PTC when Skipped = N; Codes for the Only Functional Domain = N; Codes for the Only Repeat Domain = N; Contains a LP/P In-Frame Deletion = N; ≥ 10% of CDS and Codes for Multiple Domains/Repeats = N	Indispensable
NM_001205293	CACNA1E	13	0.555	0.815	0.78	1.355	1.7	0.85	0.92	0.515	1.64	1.445	0.53	0.11	0.325	0.11	0	0	0.501101	First Coding Exon = N; Last Coding Exon = N; UTR = N; Out-of-Frame = Y; Creates a PTC when Skipped = N; Codes for the Only Functional Domain = N; Codes for the Only Repeat Domain = N; Contains a LP/P In-Frame Deletion = N; ≥ 10% of CDS and Codes for Multiple Domains/Repeats = N	Indispensable
NM_001205293	CACNA1E	15	0.555	0.815	0.78	1.355	1.7	0.85	0.92	0.515	1.64	1.445	0.53	0.11	0.325	0.11	0	0	0.501101	First Coding Exon = N; Last Coding Exon = N; UTR = N; Out-of-Frame = Y; Creates a PTC when Skipped = N; Codes for the Only Functional Domain = N; Codes for the Only Repeat Domain = N; Contains a LP/P In-Frame Deletion = N; ≥ 10% of CDS and Codes for Multiple Domains/Repeats = N	Indispensable
NM_001205293	CACNA1E	16	0.555	0.815	0.78	1.355	1.7	0.85	0.92	0.515	1.64	1.445	0.53	0.11	0.325	0.11	0	0	0.501101	First Coding Exon = N; Last Coding Exon = N; UTR = N; Out-of-Frame = Y; Creates a PTC when Skipped = N; Codes for the Only Functional Domain = N; Codes for the Only Repeat Domain = N; Contains a LP/P In-Frame Deletion = N; ≥ 10% of CDS and Codes for Multiple Domains/Repeats = N	Indispensable
NM_001205293	CACNA1E	17	0.555	0.815	0.78	1.355	1.7	0.85	0.92	0.515	1.64	1.445	0.53	0.11	0.325	0.11	0	0	0.501101	First Coding Exon = N; Last Coding Exon = N; UTR = N; Out-of-Frame = Y; Creates a PTC when Skipped = N; Codes for the Only Functional Domain = N; Codes for the Only Repeat Domain = N; Contains a LP/P In-Frame Deletion = N; ≥ 10% of CDS and Codes for Multiple Domains/Repeats = N	Indispensable
NM_001205293	CACNA1E	18	0.555	0.815	0.78	1.355	1.7	0.85	0.92	0.515	1.64	1.445	0.53	0.11	0.325	0.11	0	0	0.501101	First Coding Exon = N; Last Coding Exon = N; UTR = N; Out-of-Frame = Y; Creates a PTC when Skipped = N; Codes for the Only Functional Domain = N; Codes for the Only Repeat Domain = N; Contains a LP/P In-Frame Deletion = N; ≥ 10% of CDS and Codes for Multiple Domains/Repeats = N	Indispensable
NM_001205293	CACNA1E	21	0.555	0.815	0.78	1.355	1.7	0.85	0.92	0.515	1.64	1.445	0.53	0.11	0.325	0.11	0	0	0.501101	First Coding Exon = N; Last Coding Exon = N; UTR = N; Out-of-Frame = Y; Creates a PTC when Skipped = N; Codes for the Only Functional Domain = N; Codes for the Only Repeat Domain = N; Contains a LP/P In-Frame Deletion = N; ≥ 10% of CDS and Codes for Multiple Domains/Repeats = N	Indispensable
NM_001205293	CACNA1E	22	0.555	0.815	0.78	1.355	1.7	0.85	0.92	0.515	1.64	1.445	0.53	0.11	0.325	0.11	0	0	0.501101	First Coding Exon = N; Last Coding Exon = N; UTR = N; Out-of-Frame = Y; Creates a PTC when Skipped = N; Codes for the Only Functional Domain = N; Codes for the Only Repeat Domain = N; Contains a LP/P In-Frame Deletion = N; ≥ 10% of CDS and Codes for Multiple Domains/Repeats = N	Indispensable
NM_001205293	CACNA1E	23	0.555	0.815	0.78	1.355	1.7	0.85	0.92	0.515	1.64	1.445	0.53	0.11	0.325	0.11	0	0	0.501101	First Coding Exon = N; Last Coding Exon = N; UTR = N; Out-of-Frame = Y; Creates a PTC when Skipped = N; Codes for the Only Functional Domain = N; Codes for the Only Repeat Domain = N; Contains a LP/P In-Frame Deletion = N; ≥ 10% of CDS and Codes for Multiple Domains/Repeats = N	Indispensable
NM_001205293	CACNA1E	25	0.555	0.815	0.78	1.355	1.7	0.85	0.92	0.515	1.64	1.445	0.53	0.11	0.325	0.11	0	0	0.501101	First Coding Exon = N; Last Coding Exon = N; UTR = N; Out-of-Frame = Y; Creates a PTC when Skipped = N; Codes for the Only Functional Domain = N; Codes for the Only Repeat Domain = N; Contains a LP/P In-Frame Deletion = N; ≥ 10% of CDS and Codes for Multiple Domains/Repeats = N	Indispensable
NM_001205293	CACNA1E	27	0.555	0.815	0.78	1.355	1.7	0.85	0.92	0.515	1.64	1.445	0.53	0.11	0.325	0.11	0	0	0.501101	First Coding Exon = N; Last Coding Exon = N; UTR = N; Out-of-Frame = Y; Creates a PTC when Skipped = N; Codes for the Only Functional Domain = N; Codes for the Only Repeat Domain = N; Contains a LP/P In-Frame Deletion = N; ≥ 10% of CDS and Codes for Multiple Domains/Repeats = N	Indispensable
NM_001205293	CACNA1E	28	0.555	0.815	0.78	1.355	1.7	0.85	0.92	0.515	1.64	1.445	0.53	0.11	0.325	0.11	0	0	0.501101	First Coding Exon = N; Last Coding Exon = N; UTR = N; Out-of-Frame = Y; Creates a PTC when Skipped = N; Codes for the Only Functional Domain = N; Codes for the Only Repeat Domain = N; Contains a LP/P In-Frame Deletion = N; ≥ 10% of CDS and Codes for Multiple Domains/Repeats = N	Indispensable
NM_001205293	CACNA1E	30	0.555	0.815	0.78	1.355	1.7	0.85	0.92	0.515	1.64	1.445	0.53	0.11	0.325	0.11	0	0	0.501101	First Coding Exon = N; Last Coding Exon = N; UTR = N; Out-of-Frame = Y; Creates a PTC when Skipped = N; Codes for the Only Functional Domain = N; Codes for the Only Repeat Domain = N; Contains a LP/P In-Frame Deletion = N; ≥ 10% of CDS and Codes for Multiple Domains/Repeats = N	Indispensable
NM_001205293	CACNA1E	36	0.555	0.815	0.78	1.355	1.7	0.85	0.92	0.515	1.64	1.445	0.53	0.11	0.325	0.11	0	0	0.501101	First Coding Exon = N; Last Coding Exon = N; UTR = N; Out-of-Frame = Y; Creates a PTC when Skipped = N; Codes for the Only Functional Domain = N; Codes for the Only Repeat Domain = N; Contains a LP/P In-Frame Deletion = N; ≥ 10% of CDS and Codes for Multiple Domains/Repeats = N	Indispensable
NM_001205293	CACNA1E	37	0.555	0.815	0.78	1.355	1.7	0.85	0.92	0.515	1.64	1.445	0.53	0.11	0.325	0.11	0	0	0.501101	First Coding Exon = N; Last Coding Exon = N; UTR = N; Out-of-Frame = Y; Creates a PTC when Skipped = N; Codes for the Only Functional Domain = N; Codes for the Only Repeat Domain = N; Contains a LP/P In-Frame Deletion = N; ≥ 10% of CDS and Codes for Multiple Domains/Repeats = N	Indispensable
NM_001205293	CACNA1E	40	0.555	0.815	0.78	1.355	1.7	0.85	0.92	0.515	1.64	1.445	0.53	0.11	0.325	0.11	0	0	0.501101	First Coding Exon = N; Last Coding Exon = N; UTR = N; Out-of-Frame = Y; Creates a PTC when Skipped = N; Codes for the Only Functional Domain = N; Codes for the Only Repeat Domain = N; Contains a LP/P In-Frame Deletion = N; ≥ 10% of CDS and Codes for Multiple Domains/Repeats = N	Indispensable
NM_001205293	CACNA1E	42	0.555	0.815	0.78	1.355	1.7	0.85	0.92	0.515	1.64	1.445	0.53	0.11	0.325	0.11	0	0	0.501101	First Coding Exon = N; Last Coding Exon = N; UTR = N; Out-of-Frame = Y; Creates a PTC when Skipped = N; Codes for the Only Functional Domain = N; Codes for the Only Repeat Domain = N; Contains a LP/P In-Frame Deletion = N; ≥ 10% of CDS and Codes for Multiple Domains/Repeats = N	Indispensable
NM_001205293	CACNA1E	43	0.555	0.815	0.78	1.355	1.7	0.85	0.92	0.515	1.64	1.445	0.53	0.11	0.325	0.11	0	0	0.501101	First Coding Exon = N; Last Coding Exon = N; UTR = N; Out-of-Frame = Y; Creates a PTC when Skipped = N; Codes for the Only Functional Domain = N; Codes for the Only Repeat Domain = N; Contains a LP/P In-Frame Deletion = N; ≥ 10% of CDS and Codes for Multiple Domains/Repeats = N	Indispensable
NM_001205293	CACNA1E	44	0.555	0.815	0.78	1.355	1.7	0.85	0.92	0.515	1.64	1.445	0.53	0.11	0.325	0.11	0	0	0.501101	First Coding Exon = N; Last Coding Exon = N; UTR = N; Out-of-Frame = Y; Creates a PTC when Skipped = N; Codes for the Only Functional Domain = N; Codes for the Only Repeat Domain = N; Contains a LP/P In-Frame Deletion = N; ≥ 10% of CDS and Codes for Multiple Domains/Repeats = N	Indispensable
NM_001205293	CACNA1E	46	0.555	0.815	0.78	1.355	1.7	0.85	0.92	0.515	1.64	1.445	0.53	0.11	0.325	0.11	0	0	0.501101	First Coding Exon = N; Last Coding Exon = N; UTR = N; Out-of-Frame = Y; Creates a PTC when Skipped = N; Codes for the Only Functional Domain = N; Codes for the Only Repeat Domain = N; Contains a LP/P In-Frame Deletion = N; ≥ 10% of CDS and Codes for Multiple Domains/Repeats = N	Indispensable
NM_001205293	CACNA1E	47	0.555	0.815	0.78	1.355	1.7	0.85	0.92	0.515	1.64	1.445	0.53	0.11	0.325	0.11	0	0	0.501101	First Coding Exon = N; Last Coding Exon = N; UTR = N; Out-of-Frame = Y; Creates a PTC when Skipped = N; Codes for the Only Functional Domain = N; Codes for the Only Repeat Domain = N; Contains a LP/P In-Frame Deletion = N; ≥ 10% of CDS and Codes for Multiple Domains/Repeats = N	Indispensable
NM_001205293	CACNA1E	48	0.555	0.815	0.78	1.355	1.7	0.85	0.92	0.515	1.64	1.445	0.53	0.11	0.325	0.11	0	0	0.501101	First Coding Exon = N; Last Coding Exon = Y; UTR = N; Out-of-Frame = Y; Creates a PTC when Skipped = N; Codes for the Only Functional Domain = N; Codes for the Only Repeat Domain = N; Contains a LP/P In-Frame Deletion = N; ≥ 10% of CDS and Codes for Multiple Domains/Repeats = N	Indispensable
NM_001256789	CACNA1F	1	0	0	0	0	0	0	0	0	0	0	0	0	0	0.025	0	0	60.103	First Coding Exon = Y; Last Coding Exon = N; UTR = N; Out-of-Frame = Y; Creates a PTC when Skipped = N; Codes for the Only Functional Domain = N; Codes for the Only Repeat Domain = N; Contains a LP/P In-Frame Deletion = N; ≥ 10% of CDS and Codes for Multiple Domains/Repeats = N	Indispensable
NM_001256789	CACNA1F	2	0	0	0	0	0	0	0	0	0	0	0	0	0	0.025	0	0	60.103	First Coding Exon = N; Last Coding Exon = N; UTR = N; Out-of-Frame = Y; Creates a PTC when Skipped = N; Codes for the Only Functional Domain = N; Codes for the Only Repeat Domain = N; Contains a LP/P In-Frame Deletion = N; ≥ 10% of CDS and Codes for Multiple Domains/Repeats = N	Indispensable
NM_001256789	CACNA1F	3	0	0	0	0	0	0	0	0	0	0	0	0	0	0.025	0	0	60.103	First Coding Exon = N; Last Coding Exon = N; UTR = N; Out-of-Frame = Y; Creates a PTC when Skipped = N; Codes for the Only Functional Domain = N; Codes for the Only Repeat Domain = N; Contains a LP/P In-Frame Deletion = N; ≥ 10% of CDS and Codes for Multiple Domains/Repeats = N	Indispensable
NM_001256789	CACNA1F	4	0	0	0	0	0	0	0	0	0	0	0	0	0	0.025	0	0	60.103	First Coding Exon = N; Last Coding Exon = N; UTR = N; Out-of-Frame = Y; Creates a PTC when Skipped = N; Codes for the Only Functional Domain = N; Codes for the Only Repeat Domain = N; Contains a LP/P In-Frame Deletion = N; ≥ 10% of CDS and Codes for Multiple Domains/Repeats = N	Indispensable
NM_001256789	CACNA1F	5	0	0	0	0	0	0	0	0	0	0	0	0	0	0.025	0	0	60.103	First Coding Exon = N; Last Coding Exon = N; UTR = N; Out-of-Frame = Y; Creates a PTC when Skipped = N; Codes for the Only Functional Domain = N; Codes for the Only Repeat Domain = N; Contains a LP/P In-Frame Deletion = N; ≥ 10% of CDS and Codes for Multiple Domains/Repeats = N	Indispensable
NM_001256789	CACNA1F	7	0	0	0	0	0	0	0	0	0	0	0	0	0	0.025	0	0	60.103	First Coding Exon = N; Last Coding Exon = N; UTR = N; Out-of-Frame = Y; Creates a PTC when Skipped = N; Codes for the Only Functional Domain = N; Codes for the Only Repeat Domain = N; Contains a LP/P In-Frame Deletion = N; ≥ 10% of CDS and Codes for Multiple Domains/Repeats = N	Indispensable
NM_001256789	CACNA1F	8	0	0	0	0	0	0	0	0	0	0	0	0	0	0.025	0	0	60.103	First Coding Exon = N; Last Coding Exon = N; UTR = N; Out-of-Frame = Y; Creates a PTC when Skipped = N; Codes for the Only Functional Domain = N; Codes for the Only Repeat Domain = N; Contains a LP/P In-Frame Deletion = N; ≥ 10% of CDS and Codes for Multiple Domains/Repeats = N	Indispensable
NM_001256789	CACNA1F	9	0	0	0	0	0	0	0	0	0	0	0	0	0	0.025	0	0	60.103	First Coding Exon = N; Last Coding Exon = N; UTR = N; Out-of-Frame = Y; Creates a PTC when Skipped = N; Codes for the Only Functional Domain = N; Codes for the Only Repeat Domain = N; Contains a LP/P In-Frame Deletion = N; ≥ 10% of CDS and Codes for Multiple Domains/Repeats = N	Indispensable
NM_001256789	CACNA1F	11	0	0	0	0	0	0	0	0	0	0	0	0	0	0.025	0	0	60.103	First Coding Exon = N; Last Coding Exon = N; UTR = N; Out-of-Frame = Y; Creates a PTC when Skipped = N; Codes for the Only Functional Domain = N; Codes for the Only Repeat Domain = N; Contains a LP/P In-Frame Deletion = N; ≥ 10% of CDS and Codes for Multiple Domains/Repeats = N	Indispensable
NM_001256789	CACNA1F	13	0	0	0	0	0	0	0	0	0	0	0	0	0	0.025	0	0	60.103	First Coding Exon = N; Last Coding Exon = N; UTR = N; Out-of-Frame = Y; Creates a PTC when Skipped = N; Codes for the Only Functional Domain = N; Codes for the Only Repeat Domain = N; Contains a LP/P In-Frame Deletion = N; ≥ 10% of CDS and Codes for Multiple Domains/Repeats = N	Indispensable
NM_001256789	CACNA1F	14	0	0	0	0	0	0	0	0	0	0	0	0	0	0.025	0	0	60.103	First Coding Exon = N; Last Coding Exon = N; UTR = N; Out-of-Frame = Y; Creates a PTC when Skipped = N; Codes for the Only Functional Domain = N; Codes for the Only Repeat Domain = N; Contains a LP/P In-Frame Deletion = N; ≥ 10% of CDS and Codes for Multiple Domains/Repeats = N	Indispensable
NM_001256789	CACNA1F	15	0	0	0	0	0	0	0	0	0	0	0	0	0	0.025	0	0	60.103	First Coding Exon = N; Last Coding Exon = N; UTR = N; Out-of-Frame = Y; Creates a PTC when Skipped = N; Codes for the Only Functional Domain = N; Codes for the Only Repeat Domain = N; Contains a LP/P In-Frame Deletion = N; ≥ 10% of CDS and Codes for Multiple Domains/Repeats = N	Indispensable
NM_001256789	CACNA1F	16	0	0	0	0	0	0	0	0	0	0	0	0	0	0.025	0	0	60.103	First Coding Exon = N; Last Coding Exon = N; UTR = N; Out-of-Frame = Y; Creates a PTC when Skipped = N; Codes for the Only Functional Domain = N; Codes for the Only Repeat Domain = N; Contains a LP/P In-Frame Deletion = N; ≥ 10% of CDS and Codes for Multiple Domains/Repeats = N	Indispensable
NM_001256789	CACNA1F	17	0	0	0	0	0	0	0	0	0	0	0	0	0	0.025	0	0	60.103	First Coding Exon = N; Last Coding Exon = N; UTR = N; Out-of-Frame = Y; Creates a PTC when Skipped = N; Codes for the Only Functional Domain = N; Codes for the Only Repeat Domain = N; Contains a LP/P In-Frame Deletion = N; ≥ 10% of CDS and Codes for Multiple Domains/Repeats = N	Indispensable
NM_001256789	CACNA1F	18	0	0	0	0	0	0	0	0	0	0	0	0	0	0.025	0	0	60.103	First Coding Exon = N; Last Coding Exon = N; UTR = N; Out-of-Frame = Y; Creates a PTC when Skipped = N; Codes for the Only Functional Domain = N; Codes for the Only Repeat Domain = N; Contains a LP/P In-Frame Deletion = N; ≥ 10% of CDS and Codes for Multiple Domains/Repeats = N	Indispensable
NM_001256789	CACNA1F	19	0	0	0	0	0	0	0	0	0	0	0	0	0	0.025	0	0	60.103	First Coding Exon = N; Last Coding Exon = N; UTR = N; Out-of-Frame = Y; Creates a PTC when Skipped = N; Codes for the Only Functional Domain = N; Codes for the Only Repeat Domain = N; Contains a LP/P In-Frame Deletion = N; ≥ 10% of CDS and Codes for Multiple Domains/Repeats = N	Indispensable
NM_001256789	CACNA1F	20	0	0	0	0	0	0	0	0	0	0	0	0	0	0.025	0	0	60.103	First Coding Exon = N; Last Coding Exon = N; UTR = N; Out-of-Frame = Y; Creates a PTC when Skipped = N; Codes for the Only Functional Domain = N; Codes for the Only Repeat Domain = N; Contains a LP/P In-Frame Deletion = N; ≥ 10% of CDS and Codes for Multiple Domains/Repeats = N	Indispensable
NM_001256789	CACNA1F	21	0	0	0	0	0	0	0	0	0	0	0	0	0	0.025	0	0	60.103	First Coding Exon = N; Last Coding Exon = N; UTR = N; Out-of-Frame = Y; Creates a PTC when Skipped = N; Codes for the Only Functional Domain = N; Codes for the Only Repeat Domain = N; Contains a LP/P In-Frame Deletion = N; ≥ 10% of CDS and Codes for Multiple Domains/Repeats = N	Indispensable
NM_001256789	CACNA1F	23	0	0	0	0	0	0	0	0	0	0	0	0	0	0.025	0	0	60.103	First Coding Exon = N; Last Coding Exon = N; UTR = N; Out-of-Frame = Y; Creates a PTC when Skipped = N; Codes for the Only Functional Domain = N; Codes for the Only Repeat Domain = N; Contains a LP/P In-Frame Deletion = N; ≥ 10% of CDS and Codes for Multiple Domains/Repeats = N	Indispensable
NM_001256789	CACNA1F	24	0	0	0	0	0	0	0	0	0	0	0	0	0	0.025	0	0	60.103	First Coding Exon = N; Last Coding Exon = N; UTR = N; Out-of-Frame = Y; Creates a PTC when Skipped = N; Codes for the Only Functional Domain = N; Codes for the Only Repeat Domain = N; Contains a LP/P In-Frame Deletion = N; ≥ 10% of CDS and Codes for Multiple Domains/Repeats = N	Indispensable
NM_001256789	CACNA1F	26	0	0	0	0	0	0	0	0	0	0	0	0	0	0.025	0	0	60.103	First Coding Exon = N; Last Coding Exon = N; UTR = N; Out-of-Frame = Y; Creates a PTC when Skipped = N; Codes for the Only Functional Domain = N; Codes for the Only Repeat Domain = N; Contains a LP/P In-Frame Deletion = N; ≥ 10% of CDS and Codes for Multiple Domains/Repeats = N	Indispensable
NM_001256789	CACNA1F	28	0	0	0	0	0	0	0	0	0	0	0	0	0	0.025	0	0	60.103	First Coding Exon = N; Last Coding Exon = N; UTR = N; Out-of-Frame = Y; Creates a PTC when Skipped = N; Codes for the Only Functional Domain = N; Codes for the Only Repeat Domain = N; Contains a LP/P In-Frame Deletion = N; ≥ 10% of CDS and Codes for Multiple Domains/Repeats = N	Indispensable
NM_001256789	CACNA1F	35	0	0	0	0	0	0	0	0	0	0	0	0	0	0.025	0	0	60.103	First Coding Exon = N; Last Coding Exon = N; UTR = N; Out-of-Frame = Y; Creates a PTC when Skipped = N; Codes for the Only Functional Domain = N; Codes for the Only Repeat Domain = N; Contains a LP/P In-Frame Deletion = N; ≥ 10% of CDS and Codes for Multiple Domains/Repeats = N	Indispensable
NM_001256789	CACNA1F	36	0	0	0	0	0	0	0	0	0	0	0	0	0	0.025	0	0	60.103	First Coding Exon = N; Last Coding Exon = N; UTR = N; Out-of-Frame = Y; Creates a PTC when Skipped = N; Codes for the Only Functional Domain = N; Codes for the Only Repeat Domain = N; Contains a LP/P In-Frame Deletion = N; ≥ 10% of CDS and Codes for Multiple Domains/Repeats = N	Indispensable
NM_001256789	CACNA1F	37	0	0	0	0	0	0	0	0	0	0	0	0	0	0.025	0	0	60.103	First Coding Exon = N; Last Coding Exon = N; UTR = N; Out-of-Frame = Y; Creates a PTC when Skipped = N; Codes for the Only Functional Domain = N; Codes for the Only Repeat Domain = N; Contains a LP/P In-Frame Deletion = N; ≥ 10% of CDS and Codes for Multiple Domains/Repeats = N	Indispensable
NM_001256789	CACNA1F	38	0	0	0	0	0	0	0	0	0	0	0	0	0	0.025	0	0	60.103	First Coding Exon = N; Last Coding Exon = N; UTR = N; Out-of-Frame = Y; Creates a PTC when Skipped = N; Codes for the Only Functional Domain = N; Codes for the Only Repeat Domain = N; Contains a LP/P In-Frame Deletion = N; ≥ 10% of CDS and Codes for Multiple Domains/Repeats = N	Indispensable
NM_001256789	CACNA1F	39	0	0	0	0	0	0	0	0	0	0	0	0	0	0.025	0	0	60.103	First Coding Exon = N; Last Coding Exon = N; UTR = N; Out-of-Frame = Y; Creates a PTC when Skipped = N; Codes for the Only Functional Domain = N; Codes for the Only Repeat Domain = N; Contains a LP/P In-Frame Deletion = N; ≥ 10% of CDS and Codes for Multiple Domains/Repeats = N	Indispensable
NM_001256789	CACNA1F	41	0	0	0	0	0	0	0	0	0	0	0	0	0	0.025	0	0	60.103	First Coding Exon = N; Last Coding Exon = N; UTR = N; Out-of-Frame = Y; Creates a PTC when Skipped = N; Codes for the Only Functional Domain = N; Codes for the Only Repeat Domain = N; Contains a LP/P In-Frame Deletion = N; ≥ 10% of CDS and Codes for Multiple Domains/Repeats = N	Indispensable
NM_001256789	CACNA1F	43	0	0	0	0	0	0	0	0	0	0	0	0	0	0.025	0	0	60.103	First Coding Exon = N; Last Coding Exon = N; UTR = N; Out-of-Frame = Y; Creates a PTC when Skipped = N; Codes for the Only Functional Domain = N; Codes for the Only Repeat Domain = N; Contains a LP/P In-Frame Deletion = N; ≥ 10% of CDS and Codes for Multiple Domains/Repeats = N	Indispensable
NM_001256789	CACNA1F	45	0	0	0	0	0	0	0	0	0	0	0	0	0	0.025	0	0	60.103	First Coding Exon = N; Last Coding Exon = N; UTR = N; Out-of-Frame = Y; Creates a PTC when Skipped = N; Codes for the Only Functional Domain = N; Codes for the Only Repeat Domain = N; Contains a LP/P In-Frame Deletion = N; ≥ 10% of CDS and Codes for Multiple Domains/Repeats = N	Indispensable
NM_001256789	CACNA1F	46	0	0	0	0	0	0	0	0	0	0	0	0	0	0.025	0	0	60.103	First Coding Exon = N; Last Coding Exon = N; UTR = N; Out-of-Frame = Y; Creates a PTC when Skipped = N; Codes for the Only Functional Domain = N; Codes for the Only Repeat Domain = N; Contains a LP/P In-Frame Deletion = N; ≥ 10% of CDS and Codes for Multiple Domains/Repeats = N	Indispensable
NM_001256789	CACNA1F	48	0	0	0	0	0	0	0	0	0	0	0	0	0	0.025	0	0	60.103	First Coding Exon = N; Last Coding Exon = Y; UTR = N; Out-of-Frame = Y; Creates a PTC when Skipped = N; Codes for the Only Functional Domain = N; Codes for the Only Repeat Domain = N; Contains a LP/P In-Frame Deletion = N; ≥ 10% of CDS and Codes for Multiple Domains/Repeats = N	Indispensable
NM_018896	CACNA1G	1	0.15	0.41	0.07	0.33	0.94	0.89	0.71	0.06	0.985	0.07	0.05	0.05	0.145	0	0	0	1.69575	First Coding Exon = Y; Last Coding Exon = N; UTR = N; Out-of-Frame = Y; Creates a PTC when Skipped = N; Codes for the Only Functional Domain = N; Codes for the Only Repeat Domain = N; Contains a LP/P In-Frame Deletion = N; ≥ 10% of CDS and Codes for Multiple Domains/Repeats = N	Indispensable
NM_018896	CACNA1G	2	0.15	0.41	0.07	0.33	0.94	0.89	0.71	0.06	0.985	0.07	0.05	0.05	0.145	0	0	0	1.69575	First Coding Exon = N; Last Coding Exon = N; UTR = N; Out-of-Frame = Y; Creates a PTC when Skipped = N; Codes for the Only Functional Domain = N; Codes for the Only Repeat Domain = N; Contains a LP/P In-Frame Deletion = N; ≥ 10% of CDS and Codes for Multiple Domains/Repeats = N	Indispensable
NM_018896	CACNA1G	3	0.15	0.41	0.07	0.33	0.94	0.89	0.71	0.06	0.985	0.07	0.05	0.05	0.145	0	0	0	1.69575	First Coding Exon = N; Last Coding Exon = N; UTR = N; Out-of-Frame = Y; Creates a PTC when Skipped = N; Codes for the Only Functional Domain = N; Codes for the Only Repeat Domain = N; Contains a LP/P In-Frame Deletion = N; ≥ 10% of CDS and Codes for Multiple Domains/Repeats = N	Indispensable
NM_018896	CACNA1G	4	0.15	0.41	0.07	0.33	0.94	0.89	0.71	0.06	0.985	0.07	0.05	0.05	0.145	0	0	0	1.69575	First Coding Exon = N; Last Coding Exon = N; UTR = N; Out-of-Frame = Y; Creates a PTC when Skipped = N; Codes for the Only Functional Domain = N; Codes for the Only Repeat Domain = N; Contains a LP/P In-Frame Deletion = N; ≥ 10% of CDS and Codes for Multiple Domains/Repeats = N	Indispensable
NM_018896	CACNA1G	5	0.15	0.41	0.07	0.33	0.94	0.89	0.71	0.06	0.985	0.07	0.05	0.05	0.145	0	0	0	1.69575	First Coding Exon = N; Last Coding Exon = N; UTR = N; Out-of-Frame = Y; Creates a PTC when Skipped = N; Codes for the Only Functional Domain = N; Codes for the Only Repeat Domain = N; Contains a LP/P In-Frame Deletion = N; ≥ 10% of CDS and Codes for Multiple Domains/Repeats = N	Indispensable
NM_018896	CACNA1G	6	0.15	0.41	0.07	0.33	0.94	0.89	0.71	0.06	0.985	0.07	0.05	0.05	0.145	0	0	0	1.69575	First Coding Exon = N; Last Coding Exon = N; UTR = N; Out-of-Frame = Y; Creates a PTC when Skipped = N; Codes for the Only Functional Domain = N; Codes for the Only Repeat Domain = N; Contains a LP/P In-Frame Deletion = N; ≥ 10% of CDS and Codes for Multiple Domains/Repeats = N	Indispensable
NM_018896	CACNA1G	8	0.15	0.41	0.07	0.33	0.94	0.89	0.71	0.06	0.985	0.07	0.05	0.05	0.145	0	0	0	1.69575	First Coding Exon = N; Last Coding Exon = N; UTR = N; Out-of-Frame = Y; Creates a PTC when Skipped = N; Codes for the Only Functional Domain = N; Codes for the Only Repeat Domain = N; Contains a LP/P In-Frame Deletion = N; ≥ 10% of CDS and Codes for Multiple Domains/Repeats = N	Indispensable
NM_018896	CACNA1G	9	0.15	0.41	0.07	0.33	0.94	0.89	0.71	0.06	0.985	0.07	0.05	0.05	0.145	0	0	0	1.69575	First Coding Exon = N; Last Coding Exon = N; UTR = N; Out-of-Frame = Y; Creates a PTC when Skipped = N; Codes for the Only Functional Domain = N; Codes for the Only Repeat Domain = N; Contains a LP/P In-Frame Deletion = N; ≥ 10% of CDS and Codes for Multiple Domains/Repeats = N	Indispensable
NM_018896	CACNA1G	10	0.15	0.41	0.07	0.33	0.94	0.89	0.71	0.06	0.985	0.07	0.05	0.05	0.145	0	0	0	1.69575	First Coding Exon = N; Last Coding Exon = N; UTR = N; Out-of-Frame = Y; Creates a PTC when Skipped = N; Codes for the Only Functional Domain = N; Codes for the Only Repeat Domain = N; Contains a LP/P In-Frame Deletion = N; ≥ 10% of CDS and Codes for Multiple Domains/Repeats = N	Indispensable
NM_018896	CACNA1G	12	0.15	0.41	0.07	0.33	0.94	0.89	0.71	0.06	0.985	0.07	0.05	0.05	0.145	0	0	0	1.69575	First Coding Exon = N; Last Coding Exon = N; UTR = N; Out-of-Frame = Y; Creates a PTC when Skipped = N; Codes for the Only Functional Domain = N; Codes for the Only Repeat Domain = N; Contains a LP/P In-Frame Deletion = N; ≥ 10% of CDS and Codes for Multiple Domains/Repeats = N	Indispensable
NM_018896	CACNA1G	15	0.15	0.41	0.07	0.33	0.94	0.89	0.71	0.06	0.985	0.07	0.05	0.05	0.145	0	0	0	1.69575	First Coding Exon = N; Last Coding Exon = N; UTR = N; Out-of-Frame = Y; Creates a PTC when Skipped = N; Codes for the Only Functional Domain = N; Codes for the Only Repeat Domain = N; Contains a LP/P In-Frame Deletion = N; ≥ 10% of CDS and Codes for Multiple Domains/Repeats = N	Indispensable
NM_018896	CACNA1G	16	0.15	0.41	0.07	0.33	0.94	0.89	0.71	0.06	0.985	0.07	0.05	0.05	0.145	0	0	0	1.69575	First Coding Exon = N; Last Coding Exon = N; UTR = N; Out-of-Frame = Y; Creates a PTC when Skipped = N; Codes for the Only Functional Domain = N; Codes for the Only Repeat Domain = N; Contains a LP/P In-Frame Deletion = N; ≥ 10% of CDS and Codes for Multiple Domains/Repeats = N	Indispensable
NM_018896	CACNA1G	18	0.15	0.41	0.07	0.33	0.94	0.89	0.71	0.06	0.985	0.07	0.05	0.05	0.145	0	0	0	1.69575	First Coding Exon = N; Last Coding Exon = N; UTR = N; Out-of-Frame = Y; Creates a PTC when Skipped = N; Codes for the Only Functional Domain = N; Codes for the Only Repeat Domain = N; Contains a LP/P In-Frame Deletion = N; ≥ 10% of CDS and Codes for Multiple Domains/Repeats = N	Indispensable
NM_018896	CACNA1G	19	0.15	0.41	0.07	0.33	0.94	0.89	0.71	0.06	0.985	0.07	0.05	0.05	0.145	0	0	0	1.69575	First Coding Exon = N; Last Coding Exon = N; UTR = N; Out-of-Frame = Y; Creates a PTC when Skipped = N; Codes for the Only Functional Domain = N; Codes for the Only Repeat Domain = N; Contains a LP/P In-Frame Deletion = N; ≥ 10% of CDS and Codes for Multiple Domains/Repeats = N	Indispensable
NM_018896	CACNA1G	21	0.15	0.41	0.07	0.33	0.94	0.89	0.71	0.06	0.985	0.07	0.05	0.05	0.145	0	0	0	1.69575	First Coding Exon = N; Last Coding Exon = N; UTR = N; Out-of-Frame = Y; Creates a PTC when Skipped = N; Codes for the Only Functional Domain = N; Codes for the Only Repeat Domain = N; Contains a LP/P In-Frame Deletion = N; ≥ 10% of CDS and Codes for Multiple Domains/Repeats = N	Indispensable
NM_018896	CACNA1G	22	0.15	0.41	0.07	0.33	0.94	0.89	0.71	0.06	0.985	0.07	0.05	0.05	0.145	0	0	0	1.69575	First Coding Exon = N; Last Coding Exon = N; UTR = N; Out-of-Frame = Y; Creates a PTC when Skipped = N; Codes for the Only Functional Domain = N; Codes for the Only Repeat Domain = N; Contains a LP/P In-Frame Deletion = N; ≥ 10% of CDS and Codes for Multiple Domains/Repeats = N	Indispensable
NM_018896	CACNA1G	25	0.15	0.41	0.07	0.33	0.94	0.89	0.71	0.06	0.985	0.07	0.05	0.05	0.145	0	0	0	1.69575	First Coding Exon = N; Last Coding Exon = N; UTR = N; Out-of-Frame = Y; Creates a PTC when Skipped = N; Codes for the Only Functional Domain = N; Codes for the Only Repeat Domain = N; Contains a LP/P In-Frame Deletion = N; ≥ 10% of CDS and Codes for Multiple Domains/Repeats = N	Indispensable
NM_018896	CACNA1G	27	0.15	0.41	0.07	0.33	0.94	0.89	0.71	0.06	0.985	0.07	0.05	0.05	0.145	0	0	0	1.69575	First Coding Exon = N; Last Coding Exon = N; UTR = N; Out-of-Frame = Y; Creates a PTC when Skipped = N; Codes for the Only Functional Domain = N; Codes for the Only Repeat Domain = N; Contains a LP/P In-Frame Deletion = N; ≥ 10% of CDS and Codes for Multiple Domains/Repeats = N	Indispensable
NM_018896	CACNA1G	28	0.15	0.41	0.07	0.33	0.94	0.89	0.71	0.06	0.985	0.07	0.05	0.05	0.145	0	0	0	1.69575	First Coding Exon = N; Last Coding Exon = N; UTR = N; Out-of-Frame = Y; Creates a PTC when Skipped = N; Codes for the Only Functional Domain = N; Codes for the Only Repeat Domain = N; Contains a LP/P In-Frame Deletion = N; ≥ 10% of CDS and Codes for Multiple Domains/Repeats = N	Indispensable
NM_018896	CACNA1G	29	0.15	0.41	0.07	0.33	0.94	0.89	0.71	0.06	0.985	0.07	0.05	0.05	0.145	0	0	0	1.69575	First Coding Exon = N; Last Coding Exon = N; UTR = N; Out-of-Frame = Y; Creates a PTC when Skipped = N; Codes for the Only Functional Domain = N; Codes for the Only Repeat Domain = N; Contains a LP/P In-Frame Deletion = N; ≥ 10% of CDS and Codes for Multiple Domains/Repeats = N	Indispensable
NM_018896	CACNA1G	30	0.15	0.41	0.07	0.33	0.94	0.89	0.71	0.06	0.985	0.07	0.05	0.05	0.145	0	0	0	1.69575	First Coding Exon = N; Last Coding Exon = N; UTR = N; Out-of-Frame = Y; Creates a PTC when Skipped = N; Codes for the Only Functional Domain = N; Codes for the Only Repeat Domain = N; Contains a LP/P In-Frame Deletion = N; ≥ 10% of CDS and Codes for Multiple Domains/Repeats = N	Indispensable
NM_018896	CACNA1G	31	0.15	0.41	0.07	0.33	0.94	0.89	0.71	0.06	0.985	0.07	0.05	0.05	0.145	0	0	0	1.69575	First Coding Exon = N; Last Coding Exon = N; UTR = N; Out-of-Frame = Y; Creates a PTC when Skipped = N; Codes for the Only Functional Domain = N; Codes for the Only Repeat Domain = N; Contains a LP/P In-Frame Deletion = N; ≥ 10% of CDS and Codes for Multiple Domains/Repeats = N	Indispensable
NM_018896	CACNA1G	32	0.15	0.41	0.07	0.33	0.94	0.89	0.71	0.06	0.985	0.07	0.05	0.05	0.145	0	0	0	1.69575	First Coding Exon = N; Last Coding Exon = N; UTR = N; Out-of-Frame = Y; Creates a PTC when Skipped = N; Codes for the Only Functional Domain = N; Codes for the Only Repeat Domain = N; Contains a LP/P In-Frame Deletion = N; ≥ 10% of CDS and Codes for Multiple Domains/Repeats = N	Indispensable
NM_018896	CACNA1G	36	0.15	0.41	0.07	0.33	0.94	0.89	0.71	0.06	0.985	0.07	0.05	0.05	0.145	0	0	0	1.69575	First Coding Exon = N; Last Coding Exon = N; UTR = N; Out-of-Frame = Y; Creates a PTC when Skipped = N; Codes for the Only Functional Domain = N; Codes for the Only Repeat Domain = N; Contains a LP/P In-Frame Deletion = N; ≥ 10% of CDS and Codes for Multiple Domains/Repeats = N	Indispensable
NM_018896	CACNA1G	37	0.15	0.41	0.07	0.33	0.94	0.89	0.71	0.06	0.985	0.07	0.05	0.05	0.145	0	0	0	1.69575	First Coding Exon = N; Last Coding Exon = N; UTR = N; Out-of-Frame = Y; Creates a PTC when Skipped = N; Codes for the Only Functional Domain = N; Codes for the Only Repeat Domain = N; Contains a LP/P In-Frame Deletion = N; ≥ 10% of CDS and Codes for Multiple Domains/Repeats = N	Indispensable
NM_018896	CACNA1G	38	0.15	0.41	0.07	0.33	0.94	0.89	0.71	0.06	0.985	0.07	0.05	0.05	0.145	0	0	0	1.69575	First Coding Exon = N; Last Coding Exon = Y; UTR = N; Out-of-Frame = N; Creates a PTC when Skipped = N; Codes for the Only Functional Domain = N; Codes for the Only Repeat Domain = N; Contains a LP/P In-Frame Deletion = N; ≥ 10% of CDS and Codes for Multiple Domains/Repeats = N	Indispensable
NM_021098	CACNA1H	1	0	0	0	0	0	0	0	0	0	0	0	0	0	0	0	0	0	First Coding Exon = N; Last Coding Exon = N; UTR = Y; Out-of-Frame = Y; Creates a PTC when Skipped = N; Codes for the Only Functional Domain = N; Codes for the Only Repeat Domain = N; Contains a LP/P In-Frame Deletion = N; ≥ 10% of CDS and Codes for Multiple Domains/Repeats = N	Indispensable
NM_021098	CACNA1H	2	0	0	0	0	0	0	0	0	0	0	0	0	0	0	0	0	0	First Coding Exon = Y; Last Coding Exon = N; UTR = N; Out-of-Frame = Y; Creates a PTC when Skipped = N; Codes for the Only Functional Domain = N; Codes for the Only Repeat Domain = N; Contains a LP/P In-Frame Deletion = N; ≥ 10% of CDS and Codes for Multiple Domains/Repeats = N	Indispensable
NM_021098	CACNA1H	3	0	0	0	0	0	0	0	0	0	0	0	0	0	0	0	0	0	First Coding Exon = N; Last Coding Exon = N; UTR = N; Out-of-Frame = Y; Creates a PTC when Skipped = N; Codes for the Only Functional Domain = N; Codes for the Only Repeat Domain = N; Contains a LP/P In-Frame Deletion = N; ≥ 10% of CDS and Codes for Multiple Domains/Repeats = N	Indispensable
NM_021098	CACNA1H	4	0	0	0	0	0	0	0	0	0	0	0	0	0	0	0	0	0	First Coding Exon = N; Last Coding Exon = N; UTR = N; Out-of-Frame = Y; Creates a PTC when Skipped = N; Codes for the Only Functional Domain = N; Codes for the Only Repeat Domain = N; Contains a LP/P In-Frame Deletion = N; ≥ 10% of CDS and Codes for Multiple Domains/Repeats = N	Indispensable
NM_021098	CACNA1H	5	0	0	0	0	0	0	0	0	0	0	0	0	0	0	0	0	0	First Coding Exon = N; Last Coding Exon = N; UTR = N; Out-of-Frame = Y; Creates a PTC when Skipped = N; Codes for the Only Functional Domain = N; Codes for the Only Repeat Domain = N; Contains a LP/P In-Frame Deletion = N; ≥ 10% of CDS and Codes for Multiple Domains/Repeats = N	Indispensable
NM_021098	CACNA1H	6	0	0	0	0	0	0	0	0	0	0	0	0	0	0	0	0	0	First Coding Exon = N; Last Coding Exon = N; UTR = N; Out-of-Frame = Y; Creates a PTC when Skipped = N; Codes for the Only Functional Domain = N; Codes for the Only Repeat Domain = N; Contains a LP/P In-Frame Deletion = N; ≥ 10% of CDS and Codes for Multiple Domains/Repeats = N	Indispensable
NM_021098	CACNA1H	7	0	0	0	0	0	0	0	0	0	0	0	0	0	0	0	0	0	First Coding Exon = N; Last Coding Exon = N; UTR = N; Out-of-Frame = Y; Creates a PTC when Skipped = N; Codes for the Only Functional Domain = N; Codes for the Only Repeat Domain = N; Contains a LP/P In-Frame Deletion = N; ≥ 10% of CDS and Codes for Multiple Domains/Repeats = N	Indispensable
NM_021098	CACNA1H	9	0	0	0	0	0	0	0	0	0	0	0	0	0	0	0	0	0	First Coding Exon = N; Last Coding Exon = N; UTR = N; Out-of-Frame = Y; Creates a PTC when Skipped = N; Codes for the Only Functional Domain = N; Codes for the Only Repeat Domain = N; Contains a LP/P In-Frame Deletion = N; ≥ 10% of CDS and Codes for Multiple Domains/Repeats = N	Indispensable
NM_021098	CACNA1H	10	0	0	0	0	0	0	0	0	0	0	0	0	0	0	0	0	0	First Coding Exon = N; Last Coding Exon = N; UTR = N; Out-of-Frame = Y; Creates a PTC when Skipped = N; Codes for the Only Functional Domain = N; Codes for the Only Repeat Domain = N; Contains a LP/P In-Frame Deletion = N; ≥ 10% of CDS and Codes for Multiple Domains/Repeats = N	Indispensable
NM_021098	CACNA1H	11	0	0	0	0	0	0	0	0	0	0	0	0	0	0	0	0	0	First Coding Exon = N; Last Coding Exon = N; UTR = N; Out-of-Frame = Y; Creates a PTC when Skipped = N; Codes for the Only Functional Domain = N; Codes for the Only Repeat Domain = N; Contains a LP/P In-Frame Deletion = N; ≥ 10% of CDS and Codes for Multiple Domains/Repeats = N	Indispensable
NM_021098	CACNA1H	13	0	0	0	0	0	0	0	0	0	0	0	0	0	0	0	0	0	First Coding Exon = N; Last Coding Exon = N; UTR = N; Out-of-Frame = Y; Creates a PTC when Skipped = N; Codes for the Only Functional Domain = N; Codes for the Only Repeat Domain = N; Contains a LP/P In-Frame Deletion = N; ≥ 10% of CDS and Codes for Multiple Domains/Repeats = N	Indispensable
NM_021098	CACNA1H	15	0	0	0	0	0	0	0	0	0	0	0	0	0	0	0	0	0	First Coding Exon = N; Last Coding Exon = N; UTR = N; Out-of-Frame = Y; Creates a PTC when Skipped = N; Codes for the Only Functional Domain = N; Codes for the Only Repeat Domain = N; Contains a LP/P In-Frame Deletion = N; ≥ 10% of CDS and Codes for Multiple Domains/Repeats = N	Indispensable
NM_021098	CACNA1H	16	0	0	0	0	0	0	0	0	0	0	0	0	0	0	0	0	0	First Coding Exon = N; Last Coding Exon = N; UTR = N; Out-of-Frame = Y; Creates a PTC when Skipped = N; Codes for the Only Functional Domain = N; Codes for the Only Repeat Domain = N; Contains a LP/P In-Frame Deletion = N; ≥ 10% of CDS and Codes for Multiple Domains/Repeats = N	Indispensable
NM_021098	CACNA1H	18	0	0	0	0	0	0	0	0	0	0	0	0	0	0	0	0	0	First Coding Exon = N; Last Coding Exon = N; UTR = N; Out-of-Frame = Y; Creates a PTC when Skipped = N; Codes for the Only Functional Domain = N; Codes for the Only Repeat Domain = N; Contains a LP/P In-Frame Deletion = N; ≥ 10% of CDS and Codes for Multiple Domains/Repeats = N	Indispensable
NM_021098	CACNA1H	19	0	0	0	0	0	0	0	0	0	0	0	0	0	0	0	0	0	First Coding Exon = N; Last Coding Exon = N; UTR = N; Out-of-Frame = Y; Creates a PTC when Skipped = N; Codes for the Only Functional Domain = N; Codes for the Only Repeat Domain = N; Contains a LP/P In-Frame Deletion = N; ≥ 10% of CDS and Codes for Multiple Domains/Repeats = N	Indispensable
NM_021098	CACNA1H	21	0	0	0	0	0	0	0	0	0	0	0	0	0	0	0	0	0	First Coding Exon = N; Last Coding Exon = N; UTR = N; Out-of-Frame = Y; Creates a PTC when Skipped = N; Codes for the Only Functional Domain = N; Codes for the Only Repeat Domain = N; Contains a LP/P In-Frame Deletion = N; ≥ 10% of CDS and Codes for Multiple Domains/Repeats = N	Indispensable
NM_021098	CACNA1H	22	0	0	0	0	0	0	0	0	0	0	0	0	0	0	0	0	0	First Coding Exon = N; Last Coding Exon = N; UTR = N; Out-of-Frame = Y; Creates a PTC when Skipped = N; Codes for the Only Functional Domain = N; Codes for the Only Repeat Domain = N; Contains a LP/P In-Frame Deletion = N; ≥ 10% of CDS and Codes for Multiple Domains/Repeats = N	Indispensable
NM_021098	CACNA1H	25	0	0	0	0	0	0	0	0	0	0	0	0	0	0	0	0	0	First Coding Exon = N; Last Coding Exon = N; UTR = N; Out-of-Frame = Y; Creates a PTC when Skipped = N; Codes for the Only Functional Domain = N; Codes for the Only Repeat Domain = N; Contains a LP/P In-Frame Deletion = N; ≥ 10% of CDS and Codes for Multiple Domains/Repeats = N	Indispensable
NM_021098	CACNA1H	27	0	0	0	0	0	0	0	0	0	0	0	0	0	0	0	0	0	First Coding Exon = N; Last Coding Exon = N; UTR = N; Out-of-Frame = Y; Creates a PTC when Skipped = N; Codes for the Only Functional Domain = N; Codes for the Only Repeat Domain = N; Contains a LP/P In-Frame Deletion = N; ≥ 10% of CDS and Codes for Multiple Domains/Repeats = N	Indispensable
NM_021098	CACNA1H	28	0	0	0	0	0	0	0	0	0	0	0	0	0	0	0	0	0	First Coding Exon = N; Last Coding Exon = N; UTR = N; Out-of-Frame = Y; Creates a PTC when Skipped = N; Codes for the Only Functional Domain = N; Codes for the Only Repeat Domain = N; Contains a LP/P In-Frame Deletion = N; ≥ 10% of CDS and Codes for Multiple Domains/Repeats = N	Indispensable
NM_021098	CACNA1H	29	0	0	0	0	0	0	0	0	0	0	0	0	0	0	0	0	0	First Coding Exon = N; Last Coding Exon = N; UTR = N; Out-of-Frame = Y; Creates a PTC when Skipped = N; Codes for the Only Functional Domain = N; Codes for the Only Repeat Domain = N; Contains a LP/P In-Frame Deletion = N; ≥ 10% of CDS and Codes for Multiple Domains/Repeats = N	Indispensable
NM_021098	CACNA1H	30	0	0	0	0	0	0	0	0	0	0	0	0	0	0	0	0	0	First Coding Exon = N; Last Coding Exon = N; UTR = N; Out-of-Frame = Y; Creates a PTC when Skipped = N; Codes for the Only Functional Domain = N; Codes for the Only Repeat Domain = N; Contains a LP/P In-Frame Deletion = N; ≥ 10% of CDS and Codes for Multiple Domains/Repeats = N	Indispensable
NM_021098	CACNA1H	31	0	0	0	0	0	0	0	0	0	0	0	0	0	0	0	0	0	First Coding Exon = N; Last Coding Exon = N; UTR = N; Out-of-Frame = Y; Creates a PTC when Skipped = N; Codes for the Only Functional Domain = N; Codes for the Only Repeat Domain = N; Contains a LP/P In-Frame Deletion = N; ≥ 10% of CDS and Codes for Multiple Domains/Repeats = N	Indispensable
NM_021098	CACNA1H	32	0	0	0	0	0	0	0	0	0	0	0	0	0	0	0	0	0	First Coding Exon = N; Last Coding Exon = N; UTR = N; Out-of-Frame = Y; Creates a PTC when Skipped = N; Codes for the Only Functional Domain = N; Codes for the Only Repeat Domain = N; Contains a LP/P In-Frame Deletion = N; ≥ 10% of CDS and Codes for Multiple Domains/Repeats = N	Indispensable
NM_021098	CACNA1H	33	0	0	0	0	0	0	0	0	0	0	0	0	0	0	0	0	0	First Coding Exon = N; Last Coding Exon = N; UTR = N; Out-of-Frame = Y; Creates a PTC when Skipped = N; Codes for the Only Functional Domain = N; Codes for the Only Repeat Domain = N; Contains a LP/P In-Frame Deletion = N; ≥ 10% of CDS and Codes for Multiple Domains/Repeats = N	Indispensable
NM_021098	CACNA1H	34	0	0	0	0	0	0	0	0	0	0	0	0	0	0	0	0	0	First Coding Exon = N; Last Coding Exon = N; UTR = N; Out-of-Frame = Y; Creates a PTC when Skipped = N; Codes for the Only Functional Domain = N; Codes for the Only Repeat Domain = N; Contains a LP/P In-Frame Deletion = N; ≥ 10% of CDS and Codes for Multiple Domains/Repeats = N	Indispensable
NM_021098	CACNA1H	35	0	0	0	0	0	0	0	0	0	0	0	0	0	0	0	0	0	First Coding Exon = N; Last Coding Exon = Y; UTR = N; Out-of-Frame = N; Creates a PTC when Skipped = N; Codes for the Only Functional Domain = N; Codes for the Only Repeat Domain = N; Contains a LP/P In-Frame Deletion = N; ≥ 10% of CDS and Codes for Multiple Domains/Repeats = N	Indispensable
NM_021096	CACNA1I	1	0.35	0.4	0.4	0.5	0.6	0.73	0.66	0.4	0.285	0.42	0.34	0	0	0	0	0	0.803676	First Coding Exon = Y; Last Coding Exon = N; UTR = N; Out-of-Frame = Y; Creates a PTC when Skipped = N; Codes for the Only Functional Domain = N; Codes for the Only Repeat Domain = N; Contains a LP/P In-Frame Deletion = N; ≥ 10% of CDS and Codes for Multiple Domains/Repeats = N	Indispensable
NM_021096	CACNA1I	2	0.35	0.4	0.4	0.5	0.6	0.73	0.66	0.4	0.285	0.42	0.34	0	0	0	0	0	0.803676	First Coding Exon = N; Last Coding Exon = N; UTR = N; Out-of-Frame = Y; Creates a PTC when Skipped = N; Codes for the Only Functional Domain = N; Codes for the Only Repeat Domain = N; Contains a LP/P In-Frame Deletion = N; ≥ 10% of CDS and Codes for Multiple Domains/Repeats = N	Indispensable
NM_021096	CACNA1I	3	0.35	0.4	0.4	0.5	0.6	0.73	0.66	0.4	0.285	0.42	0.34	0	0	0	0	0	0.803676	First Coding Exon = N; Last Coding Exon = N; UTR = N; Out-of-Frame = Y; Creates a PTC when Skipped = N; Codes for the Only Functional Domain = N; Codes for the Only Repeat Domain = N; Contains a LP/P In-Frame Deletion = N; ≥ 10% of CDS and Codes for Multiple Domains/Repeats = N	Indispensable
NM_021096	CACNA1I	4	0.35	0.4	0.4	0.5	0.6	0.73	0.66	0.4	0.285	0.42	0.34	0	0	0	0	0	0.803676	First Coding Exon = N; Last Coding Exon = N; UTR = N; Out-of-Frame = Y; Creates a PTC when Skipped = N; Codes for the Only Functional Domain = N; Codes for the Only Repeat Domain = N; Contains a LP/P In-Frame Deletion = N; ≥ 10% of CDS and Codes for Multiple Domains/Repeats = N	Indispensable
NM_021096	CACNA1I	5	0.35	0.4	0.4	0.5	0.6	0.73	0.66	0.4	0.285	0.42	0.34	0	0	0	0	0	0.803676	First Coding Exon = N; Last Coding Exon = N; UTR = N; Out-of-Frame = Y; Creates a PTC when Skipped = N; Codes for the Only Functional Domain = N; Codes for the Only Repeat Domain = N; Contains a LP/P In-Frame Deletion = N; ≥ 10% of CDS and Codes for Multiple Domains/Repeats = N	Indispensable
NM_021096	CACNA1I	6	0.35	0.4	0.4	0.5	0.6	0.73	0.66	0.4	0.285	0.42	0.34	0	0	0	0	0	0.803676	First Coding Exon = N; Last Coding Exon = N; UTR = N; Out-of-Frame = Y; Creates a PTC when Skipped = N; Codes for the Only Functional Domain = N; Codes for the Only Repeat Domain = N; Contains a LP/P In-Frame Deletion = N; ≥ 10% of CDS and Codes for Multiple Domains/Repeats = N	Indispensable
NM_021096	CACNA1I	8	0.35	0.4	0.4	0.5	0.6	0.73	0.66	0.4	0.285	0.42	0.34	0	0	0	0	0	0.803676	First Coding Exon = N; Last Coding Exon = N; UTR = N; Out-of-Frame = Y; Creates a PTC when Skipped = N; Codes for the Only Functional Domain = N; Codes for the Only Repeat Domain = N; Contains a LP/P In-Frame Deletion = N; ≥ 10% of CDS and Codes for Multiple Domains/Repeats = N	Indispensable
NM_021096	CACNA1I	10	0.35	0.4	0.4	0.5	0.6	0.73	0.66	0.4	0.285	0.42	0.34	0	0	0	0	0	0.803676	First Coding Exon = N; Last Coding Exon = N; UTR = N; Out-of-Frame = Y; Creates a PTC when Skipped = N; Codes for the Only Functional Domain = N; Codes for the Only Repeat Domain = N; Contains a LP/P In-Frame Deletion = N; ≥ 10% of CDS and Codes for Multiple Domains/Repeats = N	Indispensable
NM_021096	CACNA1I	11	0.35	0.4	0.4	0.5	0.6	0.73	0.66	0.4	0.285	0.42	0.34	0	0	0	0	0	0.803676	First Coding Exon = N; Last Coding Exon = N; UTR = N; Out-of-Frame = Y; Creates a PTC when Skipped = N; Codes for the Only Functional Domain = N; Codes for the Only Repeat Domain = N; Contains a LP/P In-Frame Deletion = N; ≥ 10% of CDS and Codes for Multiple Domains/Repeats = N	Indispensable
NM_021096	CACNA1I	13	0.35	0.4	0.4	0.5	0.6	0.73	0.66	0.4	0.285	0.42	0.34	0	0	0	0	0	0.803676	First Coding Exon = N; Last Coding Exon = N; UTR = N; Out-of-Frame = Y; Creates a PTC when Skipped = N; Codes for the Only Functional Domain = N; Codes for the Only Repeat Domain = N; Contains a LP/P In-Frame Deletion = N; ≥ 10% of CDS and Codes for Multiple Domains/Repeats = N	Indispensable
NM_021096	CACNA1I	15	0.35	0.4	0.4	0.5	0.6	0.73	0.66	0.4	0.285	0.42	0.34	0	0	0	0	0	0.803676	First Coding Exon = N; Last Coding Exon = N; UTR = N; Out-of-Frame = Y; Creates a PTC when Skipped = N; Codes for the Only Functional Domain = N; Codes for the Only Repeat Domain = N; Contains a LP/P In-Frame Deletion = N; ≥ 10% of CDS and Codes for Multiple Domains/Repeats = N	Indispensable
NM_021096	CACNA1I	16	0.35	0.4	0.4	0.5	0.6	0.73	0.66	0.4	0.285	0.42	0.34	0	0	0	0	0	0.803676	First Coding Exon = N; Last Coding Exon = N; UTR = N; Out-of-Frame = Y; Creates a PTC when Skipped = N; Codes for the Only Functional Domain = N; Codes for the Only Repeat Domain = N; Contains a LP/P In-Frame Deletion = N; ≥ 10% of CDS and Codes for Multiple Domains/Repeats = N	Indispensable
NM_021096	CACNA1I	18	0.35	0.4	0.4	0.5	0.6	0.73	0.66	0.4	0.285	0.42	0.34	0	0	0	0	0	0.803676	First Coding Exon = N; Last Coding Exon = N; UTR = N; Out-of-Frame = Y; Creates a PTC when Skipped = N; Codes for the Only Functional Domain = N; Codes for the Only Repeat Domain = N; Contains a LP/P In-Frame Deletion = N; ≥ 10% of CDS and Codes for Multiple Domains/Repeats = N	Indispensable
NM_021096	CACNA1I	19	0.35	0.4	0.4	0.5	0.6	0.73	0.66	0.4	0.285	0.42	0.34	0	0	0	0	0	0.803676	First Coding Exon = N; Last Coding Exon = N; UTR = N; Out-of-Frame = Y; Creates a PTC when Skipped = N; Codes for the Only Functional Domain = N; Codes for the Only Repeat Domain = N; Contains a LP/P In-Frame Deletion = N; ≥ 10% of CDS and Codes for Multiple Domains/Repeats = N	Indispensable
NM_021096	CACNA1I	21	0.35	0.4	0.4	0.5	0.6	0.73	0.66	0.4	0.285	0.42	0.34	0	0	0	0	0	0.803676	First Coding Exon = N; Last Coding Exon = N; UTR = N; Out-of-Frame = Y; Creates a PTC when Skipped = N; Codes for the Only Functional Domain = N; Codes for the Only Repeat Domain = N; Contains a LP/P In-Frame Deletion = N; ≥ 10% of CDS and Codes for Multiple Domains/Repeats = N	Indispensable
NM_021096	CACNA1I	22	0.35	0.4	0.4	0.5	0.6	0.73	0.66	0.4	0.285	0.42	0.34	0	0	0	0	0	0.803676	First Coding Exon = N; Last Coding Exon = N; UTR = N; Out-of-Frame = Y; Creates a PTC when Skipped = N; Codes for the Only Functional Domain = N; Codes for the Only Repeat Domain = N; Contains a LP/P In-Frame Deletion = N; ≥ 10% of CDS and Codes for Multiple Domains/Repeats = N	Indispensable
NM_021096	CACNA1I	25	0.35	0.4	0.4	0.5	0.6	0.73	0.66	0.4	0.285	0.42	0.34	0	0	0	0	0	0.803676	First Coding Exon = N; Last Coding Exon = N; UTR = N; Out-of-Frame = Y; Creates a PTC when Skipped = N; Codes for the Only Functional Domain = N; Codes for the Only Repeat Domain = N; Contains a LP/P In-Frame Deletion = N; ≥ 10% of CDS and Codes for Multiple Domains/Repeats = N	Indispensable
NM_021096	CACNA1I	26	0.35	0.4	0.4	0.5	0.6	0.73	0.66	0.4	0.285	0.42	0.34	0	0	0	0	0	0.803676	First Coding Exon = N; Last Coding Exon = N; UTR = N; Out-of-Frame = Y; Creates a PTC when Skipped = N; Codes for the Only Functional Domain = N; Codes for the Only Repeat Domain = N; Contains a LP/P In-Frame Deletion = N; ≥ 10% of CDS and Codes for Multiple Domains/Repeats = N	Indispensable
NM_021096	CACNA1I	27	0.35	0.4	0.4	0.5	0.6	0.73	0.66	0.4	0.285	0.42	0.34	0	0	0	0	0	0.803676	First Coding Exon = N; Last Coding Exon = N; UTR = N; Out-of-Frame = Y; Creates a PTC when Skipped = N; Codes for the Only Functional Domain = N; Codes for the Only Repeat Domain = N; Contains a LP/P In-Frame Deletion = N; ≥ 10% of CDS and Codes for Multiple Domains/Repeats = N	Indispensable
NM_021096	CACNA1I	28	0.35	0.4	0.4	0.5	0.6	0.73	0.66	0.4	0.285	0.42	0.34	0	0	0	0	0	0.803676	First Coding Exon = N; Last Coding Exon = N; UTR = N; Out-of-Frame = Y; Creates a PTC when Skipped = N; Codes for the Only Functional Domain = N; Codes for the Only Repeat Domain = N; Contains a LP/P In-Frame Deletion = N; ≥ 10% of CDS and Codes for Multiple Domains/Repeats = N	Indispensable
NM_021096	CACNA1I	29	0.35	0.4	0.4	0.5	0.6	0.73	0.66	0.4	0.285	0.42	0.34	0	0	0	0	0	0.803676	First Coding Exon = N; Last Coding Exon = N; UTR = N; Out-of-Frame = Y; Creates a PTC when Skipped = N; Codes for the Only Functional Domain = N; Codes for the Only Repeat Domain = N; Contains a LP/P In-Frame Deletion = N; ≥ 10% of CDS and Codes for Multiple Domains/Repeats = N	Indispensable
NM_021096	CACNA1I	30	0.35	0.4	0.4	0.5	0.6	0.73	0.66	0.4	0.285	0.42	0.34	0	0	0	0	0	0.803676	First Coding Exon = N; Last Coding Exon = N; UTR = N; Out-of-Frame = Y; Creates a PTC when Skipped = N; Codes for the Only Functional Domain = N; Codes for the Only Repeat Domain = N; Contains a LP/P In-Frame Deletion = N; ≥ 10% of CDS and Codes for Multiple Domains/Repeats = N	Indispensable
NM_021096	CACNA1I	31	0.35	0.4	0.4	0.5	0.6	0.73	0.66	0.4	0.285	0.42	0.34	0	0	0	0	0	0.803676	First Coding Exon = N; Last Coding Exon = N; UTR = N; Out-of-Frame = Y; Creates a PTC when Skipped = N; Codes for the Only Functional Domain = N; Codes for the Only Repeat Domain = N; Contains a LP/P In-Frame Deletion = N; ≥ 10% of CDS and Codes for Multiple Domains/Repeats = N	Indispensable
NM_021096	CACNA1I	35	0.35	0.4	0.4	0.5	0.6	0.73	0.66	0.4	0.285	0.42	0.34	0	0	0	0	0	0.803676	First Coding Exon = N; Last Coding Exon = N; UTR = N; Out-of-Frame = Y; Creates a PTC when Skipped = N; Codes for the Only Functional Domain = N; Codes for the Only Repeat Domain = N; Contains a LP/P In-Frame Deletion = N; ≥ 10% of CDS and Codes for Multiple Domains/Repeats = N	Indispensable
NM_021096	CACNA1I	36	0.35	0.4	0.4	0.5	0.6	0.73	0.66	0.4	0.285	0.42	0.34	0	0	0	0	0	0.803676	First Coding Exon = N; Last Coding Exon = N; UTR = N; Out-of-Frame = Y; Creates a PTC when Skipped = N; Codes for the Only Functional Domain = N; Codes for the Only Repeat Domain = N; Contains a LP/P In-Frame Deletion = N; ≥ 10% of CDS and Codes for Multiple Domains/Repeats = N	Indispensable
NM_021096	CACNA1I	37	0.35	0.4	0.4	0.5	0.6	0.73	0.66	0.4	0.285	0.42	0.34	0	0	0	0	0	0.803676	First Coding Exon = N; Last Coding Exon = Y; UTR = N; Out-of-Frame = N; Creates a PTC when Skipped = N; Codes for the Only Functional Domain = N; Codes for the Only Repeat Domain = N; Contains a LP/P In-Frame Deletion = N; ≥ 10% of CDS and Codes for Multiple Domains/Repeats = N	Indispensable
NM_000069	CACNA1S	1	0	0	0	0	0	0	0	0	0	0	0	0	0	0	0	0	0.0393531	First Coding Exon = Y; Last Coding Exon = N; UTR = N; Out-of-Frame = Y; Creates a PTC when Skipped = N; Codes for the Only Functional Domain = N; Codes for the Only Repeat Domain = N; Contains a LP/P In-Frame Deletion = N; ≥ 10% of CDS and Codes for Multiple Domains/Repeats = N	Indispensable
NM_000069	CACNA1S	2	0	0	0	0	0	0	0	0	0	0	0	0	0	0	0	0	0.0393531	First Coding Exon = N; Last Coding Exon = N; UTR = N; Out-of-Frame = Y; Creates a PTC when Skipped = N; Codes for the Only Functional Domain = N; Codes for the Only Repeat Domain = N; Contains a LP/P In-Frame Deletion = N; ≥ 10% of CDS and Codes for Multiple Domains/Repeats = N	Indispensable
NM_000069	CACNA1S	3	0	0	0	0	0	0	0	0	0	0	0	0	0	0	0	0	0.0393531	First Coding Exon = N; Last Coding Exon = N; UTR = N; Out-of-Frame = Y; Creates a PTC when Skipped = N; Codes for the Only Functional Domain = N; Codes for the Only Repeat Domain = N; Contains a LP/P In-Frame Deletion = N; ≥ 10% of CDS and Codes for Multiple Domains/Repeats = N	Indispensable
NM_000069	CACNA1S	4	0	0	0	0	0	0	0	0	0	0	0	0	0	0	0	0	0.0393531	First Coding Exon = N; Last Coding Exon = N; UTR = N; Out-of-Frame = Y; Creates a PTC when Skipped = N; Codes for the Only Functional Domain = N; Codes for the Only Repeat Domain = N; Contains a LP/P In-Frame Deletion = N; ≥ 10% of CDS and Codes for Multiple Domains/Repeats = N	Indispensable
NM_000069	CACNA1S	6	0	0	0	0	0	0	0	0	0	0	0	0	0	0	0	0	0.0393531	First Coding Exon = N; Last Coding Exon = N; UTR = N; Out-of-Frame = Y; Creates a PTC when Skipped = N; Codes for the Only Functional Domain = N; Codes for the Only Repeat Domain = N; Contains a LP/P In-Frame Deletion = N; ≥ 10% of CDS and Codes for Multiple Domains/Repeats = N	Indispensable
NM_000069	CACNA1S	7	0	0	0	0	0	0	0	0	0	0	0	0	0	0	0	0	0.0393531	First Coding Exon = N; Last Coding Exon = N; UTR = N; Out-of-Frame = Y; Creates a PTC when Skipped = N; Codes for the Only Functional Domain = N; Codes for the Only Repeat Domain = N; Contains a LP/P In-Frame Deletion = N; ≥ 10% of CDS and Codes for Multiple Domains/Repeats = N	Indispensable
NM_000069	CACNA1S	8	0	0	0	0	0	0	0	0	0	0	0	0	0	0	0	0	0.0393531	First Coding Exon = N; Last Coding Exon = N; UTR = N; Out-of-Frame = Y; Creates a PTC when Skipped = N; Codes for the Only Functional Domain = N; Codes for the Only Repeat Domain = N; Contains a LP/P In-Frame Deletion = N; ≥ 10% of CDS and Codes for Multiple Domains/Repeats = N	Indispensable
NM_000069	CACNA1S	9	0	0	0	0	0	0	0	0	0	0	0	0	0	0	0	0	0.0393531	First Coding Exon = N; Last Coding Exon = N; UTR = N; Out-of-Frame = Y; Creates a PTC when Skipped = N; Codes for the Only Functional Domain = N; Codes for the Only Repeat Domain = N; Contains a LP/P In-Frame Deletion = N; ≥ 10% of CDS and Codes for Multiple Domains/Repeats = N	Indispensable
NM_000069	CACNA1S	10	0	0	0	0	0	0	0	0	0	0	0	0	0	0	0	0	0.0393531	First Coding Exon = N; Last Coding Exon = N; UTR = N; Out-of-Frame = Y; Creates a PTC when Skipped = N; Codes for the Only Functional Domain = N; Codes for the Only Repeat Domain = N; Contains a LP/P In-Frame Deletion = N; ≥ 10% of CDS and Codes for Multiple Domains/Repeats = N	Indispensable
NM_000069	CACNA1S	11	0	0	0	0	0	0	0	0	0	0	0	0	0	0	0	0	0.0393531	First Coding Exon = N; Last Coding Exon = N; UTR = N; Out-of-Frame = Y; Creates a PTC when Skipped = N; Codes for the Only Functional Domain = N; Codes for the Only Repeat Domain = N; Contains a LP/P In-Frame Deletion = N; ≥ 10% of CDS and Codes for Multiple Domains/Repeats = N	Indispensable
NM_000069	CACNA1S	12	0	0	0	0	0	0	0	0	0	0	0	0	0	0	0	0	0.0393531	First Coding Exon = N; Last Coding Exon = N; UTR = N; Out-of-Frame = Y; Creates a PTC when Skipped = N; Codes for the Only Functional Domain = N; Codes for the Only Repeat Domain = N; Contains a LP/P In-Frame Deletion = N; ≥ 10% of CDS and Codes for Multiple Domains/Repeats = N	Indispensable
NM_000069	CACNA1S	13	0	0	0	0	0	0	0	0	0	0	0	0	0	0	0	0	0.0393531	First Coding Exon = N; Last Coding Exon = N; UTR = N; Out-of-Frame = Y; Creates a PTC when Skipped = N; Codes for the Only Functional Domain = N; Codes for the Only Repeat Domain = N; Contains a LP/P In-Frame Deletion = N; ≥ 10% of CDS and Codes for Multiple Domains/Repeats = N	Indispensable
NM_000069	CACNA1S	14	0	0	0	0	0	0	0	0	0	0	0	0	0	0	0	0	0.0393531	First Coding Exon = N; Last Coding Exon = N; UTR = N; Out-of-Frame = Y; Creates a PTC when Skipped = N; Codes for the Only Functional Domain = N; Codes for the Only Repeat Domain = N; Contains a LP/P In-Frame Deletion = N; ≥ 10% of CDS and Codes for Multiple Domains/Repeats = N	Indispensable
NM_000069	CACNA1S	15	0	0	0	0	0	0	0	0	0	0	0	0	0	0	0	0	0.0393531	First Coding Exon = N; Last Coding Exon = N; UTR = N; Out-of-Frame = Y; Creates a PTC when Skipped = N; Codes for the Only Functional Domain = N; Codes for the Only Repeat Domain = N; Contains a LP/P In-Frame Deletion = N; ≥ 10% of CDS and Codes for Multiple Domains/Repeats = N	Indispensable
NM_000069	CACNA1S	16	0	0	0	0	0	0	0	0	0	0	0	0	0	0	0	0	0.0393531	First Coding Exon = N; Last Coding Exon = N; UTR = N; Out-of-Frame = Y; Creates a PTC when Skipped = N; Codes for the Only Functional Domain = N; Codes for the Only Repeat Domain = N; Contains a LP/P In-Frame Deletion = N; ≥ 10% of CDS and Codes for Multiple Domains/Repeats = N	Indispensable
NM_000069	CACNA1S	17	0	0	0	0	0	0	0	0	0	0	0	0	0	0	0	0	0.0393531	First Coding Exon = N; Last Coding Exon = N; UTR = N; Out-of-Frame = Y; Creates a PTC when Skipped = N; Codes for the Only Functional Domain = N; Codes for the Only Repeat Domain = N; Contains a LP/P In-Frame Deletion = N; ≥ 10% of CDS and Codes for Multiple Domains/Repeats = N	Indispensable
NM_000069	CACNA1S	18	0	0	0	0	0	0	0	0	0	0	0	0	0	0	0	0	0.0393531	First Coding Exon = N; Last Coding Exon = N; UTR = N; Out-of-Frame = Y; Creates a PTC when Skipped = N; Codes for the Only Functional Domain = N; Codes for the Only Repeat Domain = N; Contains a LP/P In-Frame Deletion = N; ≥ 10% of CDS and Codes for Multiple Domains/Repeats = N	Indispensable
NM_000069	CACNA1S	20	0	0	0	0	0	0	0	0	0	0	0	0	0	0	0	0	0.0393531	First Coding Exon = N; Last Coding Exon = N; UTR = N; Out-of-Frame = Y; Creates a PTC when Skipped = N; Codes for the Only Functional Domain = N; Codes for the Only Repeat Domain = N; Contains a LP/P In-Frame Deletion = N; ≥ 10% of CDS and Codes for Multiple Domains/Repeats = N	Indispensable
NM_000069	CACNA1S	21	0	0	0	0	0	0	0	0	0	0	0	0	0	0	0	0	0.0393531	First Coding Exon = N; Last Coding Exon = N; UTR = N; Out-of-Frame = Y; Creates a PTC when Skipped = N; Codes for the Only Functional Domain = N; Codes for the Only Repeat Domain = N; Contains a LP/P In-Frame Deletion = N; ≥ 10% of CDS and Codes for Multiple Domains/Repeats = N	Indispensable
NM_000069	CACNA1S	23	0	0	0	0	0	0	0	0	0	0	0	0	0	0	0	0	0.0393531	First Coding Exon = N; Last Coding Exon = N; UTR = N; Out-of-Frame = Y; Creates a PTC when Skipped = N; Codes for the Only Functional Domain = N; Codes for the Only Repeat Domain = N; Contains a LP/P In-Frame Deletion = N; ≥ 10% of CDS and Codes for Multiple Domains/Repeats = N	Indispensable
NM_000069	CACNA1S	25	0	0	0	0	0	0	0	0	0	0	0	0	0	0	0	0	0.0393531	First Coding Exon = N; Last Coding Exon = N; UTR = N; Out-of-Frame = Y; Creates a PTC when Skipped = N; Codes for the Only Functional Domain = N; Codes for the Only Repeat Domain = N; Contains a LP/P In-Frame Deletion = N; ≥ 10% of CDS and Codes for Multiple Domains/Repeats = N	Indispensable
NM_000069	CACNA1S	32	0	0	0	0	0	0	0	0	0	0	0	0	0	0	0	0	0.0393531	First Coding Exon = N; Last Coding Exon = N; UTR = N; Out-of-Frame = Y; Creates a PTC when Skipped = N; Codes for the Only Functional Domain = N; Codes for the Only Repeat Domain = N; Contains a LP/P In-Frame Deletion = N; ≥ 10% of CDS and Codes for Multiple Domains/Repeats = N	Indispensable
NM_000069	CACNA1S	33	0	0	0	0	0	0	0	0	0	0	0	0	0	0	0	0	0.0393531	First Coding Exon = N; Last Coding Exon = N; UTR = N; Out-of-Frame = Y; Creates a PTC when Skipped = N; Codes for the Only Functional Domain = N; Codes for the Only Repeat Domain = N; Contains a LP/P In-Frame Deletion = N; ≥ 10% of CDS and Codes for Multiple Domains/Repeats = N	Indispensable
NM_000069	CACNA1S	34	0	0	0	0	0	0	0	0	0	0	0	0	0	0	0	0	0.0393531	First Coding Exon = N; Last Coding Exon = N; UTR = N; Out-of-Frame = Y; Creates a PTC when Skipped = N; Codes for the Only Functional Domain = N; Codes for the Only Repeat Domain = N; Contains a LP/P In-Frame Deletion = N; ≥ 10% of CDS and Codes for Multiple Domains/Repeats = N	Indispensable
NM_000069	CACNA1S	35	0	0	0	0	0	0	0	0	0	0	0	0	0	0	0	0	0.0393531	First Coding Exon = N; Last Coding Exon = N; UTR = N; Out-of-Frame = Y; Creates a PTC when Skipped = N; Codes for the Only Functional Domain = N; Codes for the Only Repeat Domain = N; Contains a LP/P In-Frame Deletion = N; ≥ 10% of CDS and Codes for Multiple Domains/Repeats = N	Indispensable
NM_000069	CACNA1S	36	0	0	0	0	0	0	0	0	0	0	0	0	0	0	0	0	0.0393531	First Coding Exon = N; Last Coding Exon = N; UTR = N; Out-of-Frame = Y; Creates a PTC when Skipped = N; Codes for the Only Functional Domain = N; Codes for the Only Repeat Domain = N; Contains a LP/P In-Frame Deletion = N; ≥ 10% of CDS and Codes for Multiple Domains/Repeats = N	Indispensable
NM_000069	CACNA1S	38	0	0	0	0	0	0	0	0	0	0	0	0	0	0	0	0	0.0393531	First Coding Exon = N; Last Coding Exon = N; UTR = N; Out-of-Frame = Y; Creates a PTC when Skipped = N; Codes for the Only Functional Domain = N; Codes for the Only Repeat Domain = N; Contains a LP/P In-Frame Deletion = N; ≥ 10% of CDS and Codes for Multiple Domains/Repeats = N	Indispensable
NM_000069	CACNA1S	40	0	0	0	0	0	0	0	0	0	0	0	0	0	0	0	0	0.0393531	First Coding Exon = N; Last Coding Exon = N; UTR = N; Out-of-Frame = Y; Creates a PTC when Skipped = N; Codes for the Only Functional Domain = N; Codes for the Only Repeat Domain = N; Contains a LP/P In-Frame Deletion = N; ≥ 10% of CDS and Codes for Multiple Domains/Repeats = N	Indispensable
NM_000069	CACNA1S	41	0	0	0	0	0	0	0	0	0	0	0	0	0	0	0	0	0.0393531	First Coding Exon = N; Last Coding Exon = N; UTR = N; Out-of-Frame = Y; Creates a PTC when Skipped = N; Codes for the Only Functional Domain = N; Codes for the Only Repeat Domain = N; Contains a LP/P In-Frame Deletion = N; ≥ 10% of CDS and Codes for Multiple Domains/Repeats = N	Indispensable
NM_000069	CACNA1S	42	0	0	0	0	0	0	0	0	0	0	0	0	0	0	0	0	0.0393531	First Coding Exon = N; Last Coding Exon = N; UTR = N; Out-of-Frame = Y; Creates a PTC when Skipped = N; Codes for the Only Functional Domain = N; Codes for the Only Repeat Domain = N; Contains a LP/P In-Frame Deletion = N; ≥ 10% of CDS and Codes for Multiple Domains/Repeats = N	Indispensable
NM_000069	CACNA1S	44	0	0	0	0	0	0	0	0	0	0	0	0	0	0	0	0	0.0393531	First Coding Exon = N; Last Coding Exon = Y; UTR = N; Out-of-Frame = Y; Creates a PTC when Skipped = N; Codes for the Only Functional Domain = N; Codes for the Only Repeat Domain = N; Contains a LP/P In-Frame Deletion = N; ≥ 10% of CDS and Codes for Multiple Domains/Repeats = N	Indispensable
NM_000722	CACNA2D1	10	3.56	6.17	4.46	8.535	6.52	5.9	9.515	5.265	8.77	6.215	3.54	2.85	2.26	0.01	7.84	0.19	2.25071	First Coding Exon = N; Last Coding Exon = N; UTR = N; Out-of-Frame = Y; Creates a PTC when Skipped = N; Codes for the Only Functional Domain = N; Codes for the Only Repeat Domain = N; Contains a LP/P In-Frame Deletion = N; ≥ 10% of CDS and Codes for Multiple Domains/Repeats = N	Indispensable
NM_000722	CACNA2D1	13	3.56	6.17	4.46	8.535	6.52	5.9	9.515	5.265	8.77	6.215	3.54	2.85	2.26	0.01	7.84	0.19	2.25071	First Coding Exon = N; Last Coding Exon = N; UTR = N; Out-of-Frame = Y; Creates a PTC when Skipped = N; Codes for the Only Functional Domain = N; Codes for the Only Repeat Domain = N; Contains a LP/P In-Frame Deletion = N; ≥ 10% of CDS and Codes for Multiple Domains/Repeats = N	Indispensable
NM_000722	CACNA2D1	14	3.56	6.17	4.46	8.535	6.52	5.9	9.515	5.265	8.77	6.215	3.54	2.85	2.26	0.01	7.84	0.19	2.25071	First Coding Exon = N; Last Coding Exon = N; UTR = N; Out-of-Frame = Y; Creates a PTC when Skipped = N; Codes for the Only Functional Domain = N; Codes for the Only Repeat Domain = N; Contains a LP/P In-Frame Deletion = N; ≥ 10% of CDS and Codes for Multiple Domains/Repeats = N	Indispensable
NM_000722	CACNA2D1	15	3.56	6.17	4.46	8.535	6.52	5.9	9.515	5.265	8.77	6.215	3.54	2.85	2.26	0.01	7.84	0.19	2.25071	First Coding Exon = N; Last Coding Exon = N; UTR = N; Out-of-Frame = N; Creates a PTC when Skipped = N; Codes for the Only Functional Domain = Y; Codes for the Only Repeat Domain = N; Contains a LP/P In-Frame Deletion = N; ≥ 10% of CDS and Codes for Multiple Domains/Repeats = N	Indispensable
NM_000722	CACNA2D1	1	3.56	6.17	4.46	8.535	6.52	5.9	9.515	5.265	8.77	6.215	3.54	2.85	2.26	0.01	7.84	0.19	2.25071	First Coding Exon = Y; Last Coding Exon = N; UTR = N; Out-of-Frame = Y; Creates a PTC when Skipped = N; Codes for the Only Functional Domain = N; Codes for the Only Repeat Domain = N; Contains a LP/P In-Frame Deletion = N; ≥ 10% of CDS and Codes for Multiple Domains/Repeats = N	Indispensable
NM_000722	CACNA2D1	2	3.56	6.17	4.46	8.535	6.52	5.9	9.515	5.265	8.77	6.215	3.54	2.85	2.26	0.01	7.84	0.19	2.25071	First Coding Exon = N; Last Coding Exon = N; UTR = N; Out-of-Frame = Y; Creates a PTC when Skipped = N; Codes for the Only Functional Domain = N; Codes for the Only Repeat Domain = N; Contains a LP/P In-Frame Deletion = N; ≥ 10% of CDS and Codes for Multiple Domains/Repeats = N	Indispensable
NM_000722	CACNA2D1	6	3.56	6.17	4.46	8.535	6.52	5.9	9.515	5.265	8.77	6.215	3.54	2.85	2.26	0.01	7.84	0.19	2.25071	First Coding Exon = N; Last Coding Exon = N; UTR = N; Out-of-Frame = Y; Creates a PTC when Skipped = N; Codes for the Only Functional Domain = N; Codes for the Only Repeat Domain = N; Contains a LP/P In-Frame Deletion = N; ≥ 10% of CDS and Codes for Multiple Domains/Repeats = N	Indispensable
NM_000722	CACNA2D1	8	3.56	6.17	4.46	8.535	6.52	5.9	9.515	5.265	8.77	6.215	3.54	2.85	2.26	0.01	7.84	0.19	2.25071	First Coding Exon = N; Last Coding Exon = N; UTR = N; Out-of-Frame = Y; Creates a PTC when Skipped = N; Codes for the Only Functional Domain = N; Codes for the Only Repeat Domain = N; Contains a LP/P In-Frame Deletion = N; ≥ 10% of CDS and Codes for Multiple Domains/Repeats = N	Indispensable
NM_000722	CACNA2D1	21	3.56	6.17	4.46	8.535	6.52	5.9	9.515	5.265	8.77	6.215	3.54	2.85	2.26	0.01	7.84	0.19	2.25071	First Coding Exon = N; Last Coding Exon = N; UTR = N; Out-of-Frame = Y; Creates a PTC when Skipped = N; Codes for the Only Functional Domain = N; Codes for the Only Repeat Domain = N; Contains a LP/P In-Frame Deletion = N; ≥ 10% of CDS and Codes for Multiple Domains/Repeats = N	Indispensable
NM_000722	CACNA2D1	22	3.56	6.17	4.46	8.535	6.52	5.9	9.515	5.265	8.77	6.215	3.54	2.85	2.26	0.01	7.84	0.19	2.25071	First Coding Exon = N; Last Coding Exon = N; UTR = N; Out-of-Frame = Y; Creates a PTC when Skipped = N; Codes for the Only Functional Domain = N; Codes for the Only Repeat Domain = N; Contains a LP/P In-Frame Deletion = N; ≥ 10% of CDS and Codes for Multiple Domains/Repeats = N	Indispensable
NM_000722	CACNA2D1	24	3.56	6.17	4.46	8.535	6.52	5.9	9.515	5.265	8.77	6.215	3.54	2.85	2.26	0.01	7.84	0.19	2.25071	First Coding Exon = N; Last Coding Exon = N; UTR = N; Out-of-Frame = Y; Creates a PTC when Skipped = N; Codes for the Only Functional Domain = N; Codes for the Only Repeat Domain = N; Contains a LP/P In-Frame Deletion = N; ≥ 10% of CDS and Codes for Multiple Domains/Repeats = N	Indispensable
NM_000722	CACNA2D1	25	3.56	6.17	4.46	8.535	6.52	5.9	9.515	5.265	8.77	6.215	3.54	2.85	2.26	0.01	7.84	0.19	2.25071	First Coding Exon = N; Last Coding Exon = N; UTR = N; Out-of-Frame = Y; Creates a PTC when Skipped = N; Codes for the Only Functional Domain = N; Codes for the Only Repeat Domain = N; Contains a LP/P In-Frame Deletion = N; ≥ 10% of CDS and Codes for Multiple Domains/Repeats = N	Indispensable
NM_000722	CACNA2D1	26	3.56	6.17	4.46	8.535	6.52	5.9	9.515	5.265	8.77	6.215	3.54	2.85	2.26	0.01	7.84	0.19	2.25071	First Coding Exon = N; Last Coding Exon = N; UTR = N; Out-of-Frame = Y; Creates a PTC when Skipped = N; Codes for the Only Functional Domain = N; Codes for the Only Repeat Domain = N; Contains a LP/P In-Frame Deletion = N; ≥ 10% of CDS and Codes for Multiple Domains/Repeats = N	Indispensable
NM_000722	CACNA2D1	28	3.56	6.17	4.46	8.535	6.52	5.9	9.515	5.265	8.77	6.215	3.54	2.85	2.26	0.01	7.84	0.19	2.25071	First Coding Exon = N; Last Coding Exon = N; UTR = N; Out-of-Frame = Y; Creates a PTC when Skipped = N; Codes for the Only Functional Domain = N; Codes for the Only Repeat Domain = N; Contains a LP/P In-Frame Deletion = N; ≥ 10% of CDS and Codes for Multiple Domains/Repeats = N	Indispensable
NM_000722	CACNA2D1	30	3.56	6.17	4.46	8.535	6.52	5.9	9.515	5.265	8.77	6.215	3.54	2.85	2.26	0.01	7.84	0.19	2.25071	First Coding Exon = N; Last Coding Exon = N; UTR = N; Out-of-Frame = Y; Creates a PTC when Skipped = N; Codes for the Only Functional Domain = N; Codes for the Only Repeat Domain = N; Contains a LP/P In-Frame Deletion = N; ≥ 10% of CDS and Codes for Multiple Domains/Repeats = N	Indispensable
NM_000722	CACNA2D1	34	3.56	6.17	4.46	8.535	6.52	5.9	9.515	5.265	8.77	6.215	3.54	2.85	2.26	0.01	7.84	0.19	2.25071	First Coding Exon = N; Last Coding Exon = N; UTR = N; Out-of-Frame = Y; Creates a PTC when Skipped = N; Codes for the Only Functional Domain = N; Codes for the Only Repeat Domain = N; Contains a LP/P In-Frame Deletion = N; ≥ 10% of CDS and Codes for Multiple Domains/Repeats = N	Indispensable
NM_000722	CACNA2D1	35	3.56	6.17	4.46	8.535	6.52	5.9	9.515	5.265	8.77	6.215	3.54	2.85	2.26	0.01	7.84	0.19	2.25071	First Coding Exon = N; Last Coding Exon = N; UTR = N; Out-of-Frame = Y; Creates a PTC when Skipped = N; Codes for the Only Functional Domain = N; Codes for the Only Repeat Domain = N; Contains a LP/P In-Frame Deletion = N; ≥ 10% of CDS and Codes for Multiple Domains/Repeats = N	Indispensable
NM_000722	CACNA2D1	36	3.56	6.17	4.46	8.535	6.52	5.9	9.515	5.265	8.77	6.215	3.54	2.85	2.26	0.01	7.84	0.19	2.25071	First Coding Exon = N; Last Coding Exon = N; UTR = N; Out-of-Frame = Y; Creates a PTC when Skipped = N; Codes for the Only Functional Domain = N; Codes for the Only Repeat Domain = N; Contains a LP/P In-Frame Deletion = N; ≥ 10% of CDS and Codes for Multiple Domains/Repeats = N	Indispensable
NM_000722	CACNA2D1	37	3.56	6.17	4.46	8.535	6.52	5.9	9.515	5.265	8.77	6.215	3.54	2.85	2.26	0.01	7.84	0.19	2.25071	First Coding Exon = N; Last Coding Exon = N; UTR = N; Out-of-Frame = Y; Creates a PTC when Skipped = N; Codes for the Only Functional Domain = N; Codes for the Only Repeat Domain = N; Contains a LP/P In-Frame Deletion = N; ≥ 10% of CDS and Codes for Multiple Domains/Repeats = N	Indispensable
NM_000722	CACNA2D1	38	3.56	6.17	4.46	8.535	6.52	5.9	9.515	5.265	8.77	6.215	3.54	2.85	2.26	0.01	7.84	0.19	2.25071	First Coding Exon = N; Last Coding Exon = N; UTR = N; Out-of-Frame = Y; Creates a PTC when Skipped = N; Codes for the Only Functional Domain = N; Codes for the Only Repeat Domain = N; Contains a LP/P In-Frame Deletion = N; ≥ 10% of CDS and Codes for Multiple Domains/Repeats = N	Indispensable
NM_000722	CACNA2D1	39	3.56	6.17	4.46	8.535	6.52	5.9	9.515	5.265	8.77	6.215	3.54	2.85	2.26	0.01	7.84	0.19	2.25071	First Coding Exon = N; Last Coding Exon = Y; UTR = N; Out-of-Frame = N; Creates a PTC when Skipped = N; Codes for the Only Functional Domain = N; Codes for the Only Repeat Domain = N; Contains a LP/P In-Frame Deletion = N; ≥ 10% of CDS and Codes for Multiple Domains/Repeats = N	Indispensable
NM_006030	CACNA2D2	10	0.535	1.07	1.86	6.16	7.21	1.43	1.47	0.42	3.55	2.545	1.34	0.38	0.985	0.01	0.02	0.08	0.518368	First Coding Exon = N; Last Coding Exon = N; UTR = N; Out-of-Frame = Y; Creates a PTC when Skipped = N; Codes for the Only Functional Domain = N; Codes for the Only Repeat Domain = N; Contains a LP/P In-Frame Deletion = N; ≥ 10% of CDS and Codes for Multiple Domains/Repeats = N	Indispensable
NM_006030	CACNA2D2	13	0.535	1.07	1.86	6.16	7.21	1.43	1.47	0.42	3.55	2.545	1.34	0.38	0.985	0.01	0.02	0.08	0.518368	First Coding Exon = N; Last Coding Exon = N; UTR = N; Out-of-Frame = Y; Creates a PTC when Skipped = N; Codes for the Only Functional Domain = N; Codes for the Only Repeat Domain = N; Contains a LP/P In-Frame Deletion = N; ≥ 10% of CDS and Codes for Multiple Domains/Repeats = N	Indispensable
NM_006030	CACNA2D2	14	0.535	1.07	1.86	6.16	7.21	1.43	1.47	0.42	3.55	2.545	1.34	0.38	0.985	0.01	0.02	0.08	0.518368	First Coding Exon = N; Last Coding Exon = N; UTR = N; Out-of-Frame = Y; Creates a PTC when Skipped = N; Codes for the Only Functional Domain = N; Codes for the Only Repeat Domain = N; Contains a LP/P In-Frame Deletion = N; ≥ 10% of CDS and Codes for Multiple Domains/Repeats = N	Indispensable
NM_006030	CACNA2D2	15	0.535	1.07	1.86	6.16	7.21	1.43	1.47	0.42	3.55	2.545	1.34	0.38	0.985	0.01	0.02	0.08	0.518368	First Coding Exon = N; Last Coding Exon = N; UTR = N; Out-of-Frame = N; Creates a PTC when Skipped = N; Codes for the Only Functional Domain = Y; Codes for the Only Repeat Domain = N; Contains a LP/P In-Frame Deletion = N; ≥ 10% of CDS and Codes for Multiple Domains/Repeats = N	Indispensable
NM_006030	CACNA2D2	1	0.535	1.07	1.86	6.16	7.21	1.43	1.47	0.42	3.55	2.545	1.34	0.38	0.985	0.01	0.02	0.08	0.518368	First Coding Exon = Y; Last Coding Exon = N; UTR = N; Out-of-Frame = Y; Creates a PTC when Skipped = N; Codes for the Only Functional Domain = N; Codes for the Only Repeat Domain = N; Contains a LP/P In-Frame Deletion = N; ≥ 10% of CDS and Codes for Multiple Domains/Repeats = N	Indispensable
NM_006030	CACNA2D2	2	0.535	1.07	1.86	6.16	7.21	1.43	1.47	0.42	3.55	2.545	1.34	0.38	0.985	0.01	0.02	0.08	0.518368	First Coding Exon = N; Last Coding Exon = N; UTR = N; Out-of-Frame = Y; Creates a PTC when Skipped = N; Codes for the Only Functional Domain = N; Codes for the Only Repeat Domain = N; Contains a LP/P In-Frame Deletion = N; ≥ 10% of CDS and Codes for Multiple Domains/Repeats = N	Indispensable
NM_006030	CACNA2D2	6	0.535	1.07	1.86	6.16	7.21	1.43	1.47	0.42	3.55	2.545	1.34	0.38	0.985	0.01	0.02	0.08	0.518368	First Coding Exon = N; Last Coding Exon = N; UTR = N; Out-of-Frame = Y; Creates a PTC when Skipped = N; Codes for the Only Functional Domain = N; Codes for the Only Repeat Domain = N; Contains a LP/P In-Frame Deletion = N; ≥ 10% of CDS and Codes for Multiple Domains/Repeats = N	Indispensable
NM_006030	CACNA2D2	8	0.535	1.07	1.86	6.16	7.21	1.43	1.47	0.42	3.55	2.545	1.34	0.38	0.985	0.01	0.02	0.08	0.518368	First Coding Exon = N; Last Coding Exon = N; UTR = N; Out-of-Frame = Y; Creates a PTC when Skipped = N; Codes for the Only Functional Domain = N; Codes for the Only Repeat Domain = N; Contains a LP/P In-Frame Deletion = N; ≥ 10% of CDS and Codes for Multiple Domains/Repeats = N	Indispensable
NM_006030	CACNA2D2	21	0.535	1.07	1.86	6.16	7.21	1.43	1.47	0.42	3.55	2.545	1.34	0.38	0.985	0.01	0.02	0.08	0.518368	First Coding Exon = N; Last Coding Exon = N; UTR = N; Out-of-Frame = Y; Creates a PTC when Skipped = N; Codes for the Only Functional Domain = N; Codes for the Only Repeat Domain = N; Contains a LP/P In-Frame Deletion = N; ≥ 10% of CDS and Codes for Multiple Domains/Repeats = N	Indispensable
NM_006030	CACNA2D2	22	0.535	1.07	1.86	6.16	7.21	1.43	1.47	0.42	3.55	2.545	1.34	0.38	0.985	0.01	0.02	0.08	0.518368	First Coding Exon = N; Last Coding Exon = N; UTR = N; Out-of-Frame = Y; Creates a PTC when Skipped = N; Codes for the Only Functional Domain = N; Codes for the Only Repeat Domain = N; Contains a LP/P In-Frame Deletion = N; ≥ 10% of CDS and Codes for Multiple Domains/Repeats = N	Indispensable
NM_006030	CACNA2D2	23	0.535	1.07	1.86	6.16	7.21	1.43	1.47	0.42	3.55	2.545	1.34	0.38	0.985	0.01	0.02	0.08	0.518368	First Coding Exon = N; Last Coding Exon = N; UTR = N; Out-of-Frame = Y; Creates a PTC when Skipped = N; Codes for the Only Functional Domain = N; Codes for the Only Repeat Domain = N; Contains a LP/P In-Frame Deletion = N; ≥ 10% of CDS and Codes for Multiple Domains/Repeats = N	Indispensable
NM_006030	CACNA2D2	24	0.535	1.07	1.86	6.16	7.21	1.43	1.47	0.42	3.55	2.545	1.34	0.38	0.985	0.01	0.02	0.08	0.518368	First Coding Exon = N; Last Coding Exon = N; UTR = N; Out-of-Frame = Y; Creates a PTC when Skipped = N; Codes for the Only Functional Domain = N; Codes for the Only Repeat Domain = N; Contains a LP/P In-Frame Deletion = N; ≥ 10% of CDS and Codes for Multiple Domains/Repeats = N	Indispensable
NM_006030	CACNA2D2	25	0.535	1.07	1.86	6.16	7.21	1.43	1.47	0.42	3.55	2.545	1.34	0.38	0.985	0.01	0.02	0.08	0.518368	First Coding Exon = N; Last Coding Exon = N; UTR = N; Out-of-Frame = Y; Creates a PTC when Skipped = N; Codes for the Only Functional Domain = N; Codes for the Only Repeat Domain = N; Contains a LP/P In-Frame Deletion = N; ≥ 10% of CDS and Codes for Multiple Domains/Repeats = N	Indispensable
NM_006030	CACNA2D2	27	0.535	1.07	1.86	6.16	7.21	1.43	1.47	0.42	3.55	2.545	1.34	0.38	0.985	0.01	0.02	0.08	0.518368	First Coding Exon = N; Last Coding Exon = N; UTR = N; Out-of-Frame = Y; Creates a PTC when Skipped = N; Codes for the Only Functional Domain = N; Codes for the Only Repeat Domain = N; Contains a LP/P In-Frame Deletion = N; ≥ 10% of CDS and Codes for Multiple Domains/Repeats = N	Indispensable
NM_006030	CACNA2D2	29	0.535	1.07	1.86	6.16	7.21	1.43	1.47	0.42	3.55	2.545	1.34	0.38	0.985	0.01	0.02	0.08	0.518368	First Coding Exon = N; Last Coding Exon = N; UTR = N; Out-of-Frame = Y; Creates a PTC when Skipped = N; Codes for the Only Functional Domain = N; Codes for the Only Repeat Domain = N; Contains a LP/P In-Frame Deletion = N; ≥ 10% of CDS and Codes for Multiple Domains/Repeats = N	Indispensable
NM_006030	CACNA2D2	33	0.535	1.07	1.86	6.16	7.21	1.43	1.47	0.42	3.55	2.545	1.34	0.38	0.985	0.01	0.02	0.08	0.518368	First Coding Exon = N; Last Coding Exon = N; UTR = N; Out-of-Frame = Y; Creates a PTC when Skipped = N; Codes for the Only Functional Domain = N; Codes for the Only Repeat Domain = N; Contains a LP/P In-Frame Deletion = N; ≥ 10% of CDS and Codes for Multiple Domains/Repeats = N	Indispensable
NM_006030	CACNA2D2	34	0.535	1.07	1.86	6.16	7.21	1.43	1.47	0.42	3.55	2.545	1.34	0.38	0.985	0.01	0.02	0.08	0.518368	First Coding Exon = N; Last Coding Exon = N; UTR = N; Out-of-Frame = Y; Creates a PTC when Skipped = N; Codes for the Only Functional Domain = N; Codes for the Only Repeat Domain = N; Contains a LP/P In-Frame Deletion = N; ≥ 10% of CDS and Codes for Multiple Domains/Repeats = N	Indispensable
NM_006030	CACNA2D2	35	0.535	1.07	1.86	6.16	7.21	1.43	1.47	0.42	3.55	2.545	1.34	0.38	0.985	0.01	0.02	0.08	0.518368	First Coding Exon = N; Last Coding Exon = N; UTR = N; Out-of-Frame = Y; Creates a PTC when Skipped = N; Codes for the Only Functional Domain = N; Codes for the Only Repeat Domain = N; Contains a LP/P In-Frame Deletion = N; ≥ 10% of CDS and Codes for Multiple Domains/Repeats = N	Indispensable
NM_006030	CACNA2D2	36	0.535	1.07	1.86	6.16	7.21	1.43	1.47	0.42	3.55	2.545	1.34	0.38	0.985	0.01	0.02	0.08	0.518368	First Coding Exon = N; Last Coding Exon = N; UTR = N; Out-of-Frame = Y; Creates a PTC when Skipped = N; Codes for the Only Functional Domain = N; Codes for the Only Repeat Domain = N; Contains a LP/P In-Frame Deletion = N; ≥ 10% of CDS and Codes for Multiple Domains/Repeats = N	Indispensable
NM_006030	CACNA2D2	37	0.535	1.07	1.86	6.16	7.21	1.43	1.47	0.42	3.55	2.545	1.34	0.38	0.985	0.01	0.02	0.08	0.518368	First Coding Exon = N; Last Coding Exon = N; UTR = N; Out-of-Frame = Y; Creates a PTC when Skipped = N; Codes for the Only Functional Domain = N; Codes for the Only Repeat Domain = N; Contains a LP/P In-Frame Deletion = N; ≥ 10% of CDS and Codes for Multiple Domains/Repeats = N	Indispensable
NM_006030	CACNA2D2	38	0.535	1.07	1.86	6.16	7.21	1.43	1.47	0.42	3.55	2.545	1.34	0.38	0.985	0.01	0.02	0.08	0.518368	First Coding Exon = N; Last Coding Exon = Y; UTR = N; Out-of-Frame = Y; Creates a PTC when Skipped = N; Codes for the Only Functional Domain = N; Codes for the Only Repeat Domain = N; Contains a LP/P In-Frame Deletion = N; ≥ 10% of CDS and Codes for Multiple Domains/Repeats = N	Indispensable
NM_172364	CACNA2D4	8	0	0	0	0	0	0	0	0	0	0	0	0	0	0	0	0	24.7507	First Coding Exon = N; Last Coding Exon = N; UTR = N; Out-of-Frame = Y; Creates a PTC when Skipped = N; Codes for the Only Functional Domain = N; Codes for the Only Repeat Domain = N; Contains a LP/P In-Frame Deletion = N; ≥ 10% of CDS and Codes for Multiple Domains/Repeats = N	Indispensable
NM_172364	CACNA2D4	12	0	0	0	0	0	0	0	0	0	0	0	0	0	0	0	0	24.7507	First Coding Exon = N; Last Coding Exon = N; UTR = N; Out-of-Frame = Y; Creates a PTC when Skipped = N; Codes for the Only Functional Domain = N; Codes for the Only Repeat Domain = N; Contains a LP/P In-Frame Deletion = N; ≥ 10% of CDS and Codes for Multiple Domains/Repeats = N	Indispensable
NM_172364	CACNA2D4	13	0	0	0	0	0	0	0	0	0	0	0	0	0	0	0	0	24.7507	First Coding Exon = N; Last Coding Exon = N; UTR = N; Out-of-Frame = Y; Creates a PTC when Skipped = N; Codes for the Only Functional Domain = Y; Codes for the Only Repeat Domain = N; Contains a LP/P In-Frame Deletion = N; ≥ 10% of CDS and Codes for Multiple Domains/Repeats = N	Indispensable
NM_172364	CACNA2D4	1	0	0	0	0	0	0	0	0	0	0	0	0	0	0	0	0	24.7507	First Coding Exon = Y; Last Coding Exon = N; UTR = N; Out-of-Frame = Y; Creates a PTC when Skipped = N; Codes for the Only Functional Domain = N; Codes for the Only Repeat Domain = N; Contains a LP/P In-Frame Deletion = N; ≥ 10% of CDS and Codes for Multiple Domains/Repeats = N	Indispensable
NM_172364	CACNA2D4	2	0	0	0	0	0	0	0	0	0	0	0	0	0	0	0	0	24.7507	First Coding Exon = N; Last Coding Exon = N; UTR = N; Out-of-Frame = Y; Creates a PTC when Skipped = N; Codes for the Only Functional Domain = N; Codes for the Only Repeat Domain = N; Contains a LP/P In-Frame Deletion = N; ≥ 10% of CDS and Codes for Multiple Domains/Repeats = N	Indispensable
NM_172364	CACNA2D4	5	0	0	0	0	0	0	0	0	0	0	0	0	0	0	0	0	24.7507	First Coding Exon = N; Last Coding Exon = N; UTR = N; Out-of-Frame = Y; Creates a PTC when Skipped = N; Codes for the Only Functional Domain = N; Codes for the Only Repeat Domain = N; Contains a LP/P In-Frame Deletion = N; ≥ 10% of CDS and Codes for Multiple Domains/Repeats = N	Indispensable
NM_172364	CACNA2D4	7	0	0	0	0	0	0	0	0	0	0	0	0	0	0	0	0	24.7507	First Coding Exon = N; Last Coding Exon = N; UTR = N; Out-of-Frame = Y; Creates a PTC when Skipped = N; Codes for the Only Functional Domain = N; Codes for the Only Repeat Domain = N; Contains a LP/P In-Frame Deletion = N; ≥ 10% of CDS and Codes for Multiple Domains/Repeats = N	Indispensable
NM_172364	CACNA2D4	19	0	0	0	0	0	0	0	0	0	0	0	0	0	0	0	0	24.7507	First Coding Exon = N; Last Coding Exon = N; UTR = N; Out-of-Frame = Y; Creates a PTC when Skipped = N; Codes for the Only Functional Domain = N; Codes for the Only Repeat Domain = N; Contains a LP/P In-Frame Deletion = N; ≥ 10% of CDS and Codes for Multiple Domains/Repeats = N	Indispensable
NM_172364	CACNA2D4	20	0	0	0	0	0	0	0	0	0	0	0	0	0	0	0	0	24.7507	First Coding Exon = N; Last Coding Exon = N; UTR = N; Out-of-Frame = Y; Creates a PTC when Skipped = N; Codes for the Only Functional Domain = N; Codes for the Only Repeat Domain = N; Contains a LP/P In-Frame Deletion = N; ≥ 10% of CDS and Codes for Multiple Domains/Repeats = N	Indispensable
NM_172364	CACNA2D4	21	0	0	0	0	0	0	0	0	0	0	0	0	0	0	0	0	24.7507	First Coding Exon = N; Last Coding Exon = N; UTR = N; Out-of-Frame = Y; Creates a PTC when Skipped = N; Codes for the Only Functional Domain = N; Codes for the Only Repeat Domain = N; Contains a LP/P In-Frame Deletion = N; ≥ 10% of CDS and Codes for Multiple Domains/Repeats = N	Indispensable
NM_172364	CACNA2D4	22	0	0	0	0	0	0	0	0	0	0	0	0	0	0	0	0	24.7507	First Coding Exon = N; Last Coding Exon = N; UTR = N; Out-of-Frame = Y; Creates a PTC when Skipped = N; Codes for the Only Functional Domain = N; Codes for the Only Repeat Domain = N; Contains a LP/P In-Frame Deletion = N; ≥ 10% of CDS and Codes for Multiple Domains/Repeats = N	Indispensable
NM_172364	CACNA2D4	23	0	0	0	0	0	0	0	0	0	0	0	0	0	0	0	0	24.7507	First Coding Exon = N; Last Coding Exon = N; UTR = N; Out-of-Frame = Y; Creates a PTC when Skipped = N; Codes for the Only Functional Domain = N; Codes for the Only Repeat Domain = N; Contains a LP/P In-Frame Deletion = N; ≥ 10% of CDS and Codes for Multiple Domains/Repeats = N	Indispensable
NM_172364	CACNA2D4	25	0	0	0	0	0	0	0	0	0	0	0	0	0	0	0	0	24.7507	First Coding Exon = N; Last Coding Exon = N; UTR = N; Out-of-Frame = Y; Creates a PTC when Skipped = N; Codes for the Only Functional Domain = N; Codes for the Only Repeat Domain = N; Contains a LP/P In-Frame Deletion = N; ≥ 10% of CDS and Codes for Multiple Domains/Repeats = N	Indispensable
NM_172364	CACNA2D4	27	0	0	0	0	0	0	0	0	0	0	0	0	0	0	0	0	24.7507	First Coding Exon = N; Last Coding Exon = N; UTR = N; Out-of-Frame = Y; Creates a PTC when Skipped = N; Codes for the Only Functional Domain = N; Codes for the Only Repeat Domain = N; Contains a LP/P In-Frame Deletion = N; ≥ 10% of CDS and Codes for Multiple Domains/Repeats = N	Indispensable
NM_172364	CACNA2D4	30	0	0	0	0	0	0	0	0	0	0	0	0	0	0	0	0	24.7507	First Coding Exon = N; Last Coding Exon = N; UTR = N; Out-of-Frame = Y; Creates a PTC when Skipped = N; Codes for the Only Functional Domain = N; Codes for the Only Repeat Domain = N; Contains a LP/P In-Frame Deletion = N; ≥ 10% of CDS and Codes for Multiple Domains/Repeats = N	Indispensable
NM_172364	CACNA2D4	31	0	0	0	0	0	0	0	0	0	0	0	0	0	0	0	0	24.7507	First Coding Exon = N; Last Coding Exon = N; UTR = N; Out-of-Frame = Y; Creates a PTC when Skipped = N; Codes for the Only Functional Domain = N; Codes for the Only Repeat Domain = N; Contains a LP/P In-Frame Deletion = N; ≥ 10% of CDS and Codes for Multiple Domains/Repeats = N	Indispensable
NM_172364	CACNA2D4	32	0	0	0	0	0	0	0	0	0	0	0	0	0	0	0	0	24.7507	First Coding Exon = N; Last Coding Exon = N; UTR = N; Out-of-Frame = Y; Creates a PTC when Skipped = N; Codes for the Only Functional Domain = N; Codes for the Only Repeat Domain = N; Contains a LP/P In-Frame Deletion = N; ≥ 10% of CDS and Codes for Multiple Domains/Repeats = N	Indispensable
NM_172364	CACNA2D4	33	0	0	0	0	0	0	0	0	0	0	0	0	0	0	0	0	24.7507	First Coding Exon = N; Last Coding Exon = N; UTR = N; Out-of-Frame = Y; Creates a PTC when Skipped = N; Codes for the Only Functional Domain = N; Codes for the Only Repeat Domain = N; Contains a LP/P In-Frame Deletion = N; ≥ 10% of CDS and Codes for Multiple Domains/Repeats = N	Indispensable
NM_172364	CACNA2D4	35	0	0	0	0	0	0	0	0	0	0	0	0	0	0	0	0	24.7507	First Coding Exon = N; Last Coding Exon = N; UTR = N; Out-of-Frame = Y; Creates a PTC when Skipped = N; Codes for the Only Functional Domain = N; Codes for the Only Repeat Domain = N; Contains a LP/P In-Frame Deletion = N; ≥ 10% of CDS and Codes for Multiple Domains/Repeats = N	Indispensable
NM_172364	CACNA2D4	36	0	0	0	0	0	0	0	0	0	0	0	0	0	0	0	0	24.7507	First Coding Exon = N; Last Coding Exon = N; UTR = N; Out-of-Frame = Y; Creates a PTC when Skipped = N; Codes for the Only Functional Domain = N; Codes for the Only Repeat Domain = N; Contains a LP/P In-Frame Deletion = N; ≥ 10% of CDS and Codes for Multiple Domains/Repeats = N	Indispensable
NM_172364	CACNA2D4	37	0	0	0	0	0	0	0	0	0	0	0	0	0	0	0	0	24.7507	First Coding Exon = N; Last Coding Exon = N; UTR = N; Out-of-Frame = Y; Creates a PTC when Skipped = N; Codes for the Only Functional Domain = N; Codes for the Only Repeat Domain = N; Contains a LP/P In-Frame Deletion = N; ≥ 10% of CDS and Codes for Multiple Domains/Repeats = N	Indispensable
NM_172364	CACNA2D4	38	0	0	0	0	0	0	0	0	0	0	0	0	0	0	0	0	24.7507	First Coding Exon = N; Last Coding Exon = Y; UTR = N; Out-of-Frame = N; Creates a PTC when Skipped = N; Codes for the Only Functional Domain = N; Codes for the Only Repeat Domain = N; Contains a LP/P In-Frame Deletion = N; ≥ 10% of CDS and Codes for Multiple Domains/Repeats = N	Indispensable
NM_201596	CACNB2	4	0.325	0.735	0.46	0.82	0.8	0.76	0.73	0.275	0.35	1.215	0.48	0	0.19	0	0.4	0	0.0349188	First Coding Exon = N; Last Coding Exon = N; UTR = N; Out-of-Frame = N; Creates a PTC when Skipped = N; Codes for the Only Functional Domain = Y; Codes for the Only Repeat Domain = N; Contains a LP/P In-Frame Deletion = N; ≥ 10% of CDS and Codes for Multiple Domains/Repeats = N	Indispensable
NM_201596	CACNB2	5	0.325	0.735	0.46	0.82	0.8	0.76	0.73	0.275	0.35	1.215	0.48	0	0.19	0	0.4	0	0.0349188	First Coding Exon = N; Last Coding Exon = N; UTR = N; Out-of-Frame = Y; Creates a PTC when Skipped = N; Codes for the Only Functional Domain = Y; Codes for the Only Repeat Domain = N; Contains a LP/P In-Frame Deletion = N; ≥ 10% of CDS and Codes for Multiple Domains/Repeats = N	Indispensable
NM_201596	CACNB2	1	0.325	0.735	0.46	0.82	0.8	0.76	0.73	0.275	0.35	1.215	0.48	0	0.19	0	0.4	0	0.0349188	First Coding Exon = Y; Last Coding Exon = N; UTR = N; Out-of-Frame = N; Creates a PTC when Skipped = N; Codes for the Only Functional Domain = N; Codes for the Only Repeat Domain = N; Contains a LP/P In-Frame Deletion = N; ≥ 10% of CDS and Codes for Multiple Domains/Repeats = N	Indispensable
NM_201596	CACNB2	6	0.325	0.735	0.46	0.82	0.8	0.76	0.73	0.275	0.35	1.215	0.48	0	0.19	0	0.4	0	0.0349188	First Coding Exon = N; Last Coding Exon = N; UTR = N; Out-of-Frame = Y; Creates a PTC when Skipped = N; Codes for the Only Functional Domain = N; Codes for the Only Repeat Domain = N; Contains a LP/P In-Frame Deletion = N; ≥ 10% of CDS and Codes for Multiple Domains/Repeats = N	Indispensable
NM_201596	CACNB2	7	0.325	0.735	0.46	0.82	0.8	0.76	0.73	0.275	0.35	1.215	0.48	0	0.19	0	0.4	0	0.0349188	First Coding Exon = N; Last Coding Exon = N; UTR = N; Out-of-Frame = Y; Creates a PTC when Skipped = N; Codes for the Only Functional Domain = N; Codes for the Only Repeat Domain = N; Contains a LP/P In-Frame Deletion = N; ≥ 10% of CDS and Codes for Multiple Domains/Repeats = N	Indispensable
NM_201596	CACNB2	9	0.325	0.735	0.46	0.82	0.8	0.76	0.73	0.275	0.35	1.215	0.48	0	0.19	0	0.4	0	0.0349188	First Coding Exon = N; Last Coding Exon = N; UTR = N; Out-of-Frame = Y; Creates a PTC when Skipped = N; Codes for the Only Functional Domain = N; Codes for the Only Repeat Domain = N; Contains a LP/P In-Frame Deletion = N; ≥ 10% of CDS and Codes for Multiple Domains/Repeats = N	Indispensable
NM_201596	CACNB2	10	0.325	0.735	0.46	0.82	0.8	0.76	0.73	0.275	0.35	1.215	0.48	0	0.19	0	0.4	0	0.0349188	First Coding Exon = N; Last Coding Exon = N; UTR = N; Out-of-Frame = Y; Creates a PTC when Skipped = N; Codes for the Only Functional Domain = N; Codes for the Only Repeat Domain = N; Contains a LP/P In-Frame Deletion = N; ≥ 10% of CDS and Codes for Multiple Domains/Repeats = N	Indispensable
NM_201596	CACNB2	11	0.325	0.735	0.46	0.82	0.8	0.76	0.73	0.275	0.35	1.215	0.48	0	0.19	0	0.4	0	0.0349188	First Coding Exon = N; Last Coding Exon = N; UTR = N; Out-of-Frame = Y; Creates a PTC when Skipped = N; Codes for the Only Functional Domain = N; Codes for the Only Repeat Domain = N; Contains a LP/P In-Frame Deletion = N; ≥ 10% of CDS and Codes for Multiple Domains/Repeats = N	Indispensable
NM_201596	CACNB2	14	0.325	0.735	0.46	0.82	0.8	0.76	0.73	0.275	0.35	1.215	0.48	0	0.19	0	0.4	0	0.0349188	First Coding Exon = N; Last Coding Exon = Y; UTR = N; Out-of-Frame = Y; Creates a PTC when Skipped = N; Codes for the Only Functional Domain = N; Codes for the Only Repeat Domain = N; Contains a LP/P In-Frame Deletion = N; ≥ 10% of CDS and Codes for Multiple Domains/Repeats = N	Indispensable
NM_000726	CACNB4	4	1.725	3.705	5	13.27	11.9	3.24	6.345	1.29	1.645	5.39	4.39	0.8	1.145	1.545	0	0	0.525374	First Coding Exon = N; Last Coding Exon = N; UTR = N; Out-of-Frame = N; Creates a PTC when Skipped = N; Codes for the Only Functional Domain = Y; Codes for the Only Repeat Domain = N; Contains a LP/P In-Frame Deletion = N; ≥ 10% of CDS and Codes for Multiple Domains/Repeats = N	Indispensable
NM_000726	CACNB4	5	1.725	3.705	5	13.27	11.9	3.24	6.345	1.29	1.645	5.39	4.39	0.8	1.145	1.545	0	0	0.525374	First Coding Exon = N; Last Coding Exon = N; UTR = N; Out-of-Frame = Y; Creates a PTC when Skipped = N; Codes for the Only Functional Domain = Y; Codes for the Only Repeat Domain = N; Contains a LP/P In-Frame Deletion = N; ≥ 10% of CDS and Codes for Multiple Domains/Repeats = N	Indispensable
NM_000726	CACNB4	1	1.725	3.705	5	13.27	11.9	3.24	6.345	1.29	1.645	5.39	4.39	0.8	1.145	1.545	0	0	0.525374	First Coding Exon = Y; Last Coding Exon = N; UTR = N; Out-of-Frame = N; Creates a PTC when Skipped = N; Codes for the Only Functional Domain = N; Codes for the Only Repeat Domain = N; Contains a LP/P In-Frame Deletion = N; ≥ 10% of CDS and Codes for Multiple Domains/Repeats = N	Indispensable
NM_000726	CACNB4	6	1.725	3.705	5	13.27	11.9	3.24	6.345	1.29	1.645	5.39	4.39	0.8	1.145	1.545	0	0	0.525374	First Coding Exon = N; Last Coding Exon = N; UTR = N; Out-of-Frame = Y; Creates a PTC when Skipped = N; Codes for the Only Functional Domain = N; Codes for the Only Repeat Domain = N; Contains a LP/P In-Frame Deletion = N; ≥ 10% of CDS and Codes for Multiple Domains/Repeats = N	Indispensable
NM_000726	CACNB4	7	1.725	3.705	5	13.27	11.9	3.24	6.345	1.29	1.645	5.39	4.39	0.8	1.145	1.545	0	0	0.525374	First Coding Exon = N; Last Coding Exon = N; UTR = N; Out-of-Frame = Y; Creates a PTC when Skipped = N; Codes for the Only Functional Domain = N; Codes for the Only Repeat Domain = N; Contains a LP/P In-Frame Deletion = N; ≥ 10% of CDS and Codes for Multiple Domains/Repeats = N	Indispensable
NM_000726	CACNB4	9	1.725	3.705	5	13.27	11.9	3.24	6.345	1.29	1.645	5.39	4.39	0.8	1.145	1.545	0	0	0.525374	First Coding Exon = N; Last Coding Exon = N; UTR = N; Out-of-Frame = Y; Creates a PTC when Skipped = N; Codes for the Only Functional Domain = N; Codes for the Only Repeat Domain = N; Contains a LP/P In-Frame Deletion = N; ≥ 10% of CDS and Codes for Multiple Domains/Repeats = N	Indispensable
NM_000726	CACNB4	10	1.725	3.705	5	13.27	11.9	3.24	6.345	1.29	1.645	5.39	4.39	0.8	1.145	1.545	0	0	0.525374	First Coding Exon = N; Last Coding Exon = N; UTR = N; Out-of-Frame = Y; Creates a PTC when Skipped = N; Codes for the Only Functional Domain = N; Codes for the Only Repeat Domain = N; Contains a LP/P In-Frame Deletion = N; ≥ 10% of CDS and Codes for Multiple Domains/Repeats = N	Indispensable
NM_000726	CACNB4	11	1.725	3.705	5	13.27	11.9	3.24	6.345	1.29	1.645	5.39	4.39	0.8	1.145	1.545	0	0	0.525374	First Coding Exon = N; Last Coding Exon = N; UTR = N; Out-of-Frame = Y; Creates a PTC when Skipped = N; Codes for the Only Functional Domain = N; Codes for the Only Repeat Domain = N; Contains a LP/P In-Frame Deletion = N; ≥ 10% of CDS and Codes for Multiple Domains/Repeats = N	Indispensable
NM_000726	CACNB4	14	1.725	3.705	5	13.27	11.9	3.24	6.345	1.29	1.645	5.39	4.39	0.8	1.145	1.545	0	0	0.525374	First Coding Exon = N; Last Coding Exon = Y; UTR = N; Out-of-Frame = N; Creates a PTC when Skipped = N; Codes for the Only Functional Domain = N; Codes for the Only Repeat Domain = N; Contains a LP/P In-Frame Deletion = N; ≥ 10% of CDS and Codes for Multiple Domains/Repeats = N	Indispensable
NM_004341	CAD	14	1.945	2.235	2.63	8.53	10.2	3.94	3.005	1.92	2.5	2.77	2.11	2.7	2.135	20.9	15.7	3.06	4.33496	First Coding Exon = N; Last Coding Exon = N; UTR = N; Out-of-Frame = Y; Creates a PTC when Skipped = N; Codes for the Only Functional Domain = N; Codes for the Only Repeat Domain = N; Contains a LP/P In-Frame Deletion = N; ≥ 10% of CDS and Codes for Multiple Domains/Repeats = N	Indispensable
NM_004341	CAD	5	1.945	2.235	2.63	8.53	10.2	3.94	3.005	1.92	2.5	2.77	2.11	2.7	2.135	20.9	15.7	3.06	4.33496	First Coding Exon = N; Last Coding Exon = N; UTR = N; Out-of-Frame = Y; Creates a PTC when Skipped = N; Codes for the Only Functional Domain = N; Codes for the Only Repeat Domain = N; Contains a LP/P In-Frame Deletion = N; ≥ 10% of CDS and Codes for Multiple Domains/Repeats = N	Indispensable
NM_004341	CAD	6	1.945	2.235	2.63	8.53	10.2	3.94	3.005	1.92	2.5	2.77	2.11	2.7	2.135	20.9	15.7	3.06	4.33496	First Coding Exon = N; Last Coding Exon = N; UTR = N; Out-of-Frame = Y; Creates a PTC when Skipped = N; Codes for the Only Functional Domain = N; Codes for the Only Repeat Domain = N; Contains a LP/P In-Frame Deletion = N; ≥ 10% of CDS and Codes for Multiple Domains/Repeats = N	Indispensable
NM_004341	CAD	8	1.945	2.235	2.63	8.53	10.2	3.94	3.005	1.92	2.5	2.77	2.11	2.7	2.135	20.9	15.7	3.06	4.33496	First Coding Exon = N; Last Coding Exon = N; UTR = N; Out-of-Frame = Y; Creates a PTC when Skipped = N; Codes for the Only Functional Domain = N; Codes for the Only Repeat Domain = N; Contains a LP/P In-Frame Deletion = N; ≥ 10% of CDS and Codes for Multiple Domains/Repeats = N	Indispensable
NM_004341	CAD	27	1.945	2.235	2.63	8.53	10.2	3.94	3.005	1.92	2.5	2.77	2.11	2.7	2.135	20.9	15.7	3.06	4.33496	First Coding Exon = N; Last Coding Exon = N; UTR = N; Out-of-Frame = Y; Creates a PTC when Skipped = N; Codes for the Only Functional Domain = N; Codes for the Only Repeat Domain = N; Contains a LP/P In-Frame Deletion = N; ≥ 10% of CDS and Codes for Multiple Domains/Repeats = N	Indispensable
NM_004341	CAD	1	1.945	2.235	2.63	8.53	10.2	3.94	3.005	1.92	2.5	2.77	2.11	2.7	2.135	20.9	15.7	3.06	4.33496	First Coding Exon = Y; Last Coding Exon = N; UTR = N; Out-of-Frame = Y; Creates a PTC when Skipped = N; Codes for the Only Functional Domain = N; Codes for the Only Repeat Domain = N; Contains a LP/P In-Frame Deletion = N; ≥ 10% of CDS and Codes for Multiple Domains/Repeats = N	Indispensable
NM_004341	CAD	2	1.945	2.235	2.63	8.53	10.2	3.94	3.005	1.92	2.5	2.77	2.11	2.7	2.135	20.9	15.7	3.06	4.33496	First Coding Exon = N; Last Coding Exon = N; UTR = N; Out-of-Frame = Y; Creates a PTC when Skipped = N; Codes for the Only Functional Domain = N; Codes for the Only Repeat Domain = N; Contains a LP/P In-Frame Deletion = N; ≥ 10% of CDS and Codes for Multiple Domains/Repeats = N	Indispensable
NM_004341	CAD	3	1.945	2.235	2.63	8.53	10.2	3.94	3.005	1.92	2.5	2.77	2.11	2.7	2.135	20.9	15.7	3.06	4.33496	First Coding Exon = N; Last Coding Exon = N; UTR = N; Out-of-Frame = Y; Creates a PTC when Skipped = N; Codes for the Only Functional Domain = N; Codes for the Only Repeat Domain = N; Contains a LP/P In-Frame Deletion = N; ≥ 10% of CDS and Codes for Multiple Domains/Repeats = N	Indispensable
NM_004341	CAD	4	1.945	2.235	2.63	8.53	10.2	3.94	3.005	1.92	2.5	2.77	2.11	2.7	2.135	20.9	15.7	3.06	4.33496	First Coding Exon = N; Last Coding Exon = N; UTR = N; Out-of-Frame = Y; Creates a PTC when Skipped = N; Codes for the Only Functional Domain = N; Codes for the Only Repeat Domain = N; Contains a LP/P In-Frame Deletion = N; ≥ 10% of CDS and Codes for Multiple Domains/Repeats = N	Indispensable
NM_004341	CAD	9	1.945	2.235	2.63	8.53	10.2	3.94	3.005	1.92	2.5	2.77	2.11	2.7	2.135	20.9	15.7	3.06	4.33496	First Coding Exon = N; Last Coding Exon = N; UTR = N; Out-of-Frame = Y; Creates a PTC when Skipped = N; Codes for the Only Functional Domain = N; Codes for the Only Repeat Domain = N; Contains a LP/P In-Frame Deletion = N; ≥ 10% of CDS and Codes for Multiple Domains/Repeats = N	Indispensable
NM_004341	CAD	15	1.945	2.235	2.63	8.53	10.2	3.94	3.005	1.92	2.5	2.77	2.11	2.7	2.135	20.9	15.7	3.06	4.33496	First Coding Exon = N; Last Coding Exon = N; UTR = N; Out-of-Frame = Y; Creates a PTC when Skipped = N; Codes for the Only Functional Domain = N; Codes for the Only Repeat Domain = N; Contains a LP/P In-Frame Deletion = N; ≥ 10% of CDS and Codes for Multiple Domains/Repeats = N	Indispensable
NM_004341	CAD	16	1.945	2.235	2.63	8.53	10.2	3.94	3.005	1.92	2.5	2.77	2.11	2.7	2.135	20.9	15.7	3.06	4.33496	First Coding Exon = N; Last Coding Exon = N; UTR = N; Out-of-Frame = Y; Creates a PTC when Skipped = N; Codes for the Only Functional Domain = N; Codes for the Only Repeat Domain = N; Contains a LP/P In-Frame Deletion = N; ≥ 10% of CDS and Codes for Multiple Domains/Repeats = N	Indispensable
NM_004341	CAD	17	1.945	2.235	2.63	8.53	10.2	3.94	3.005	1.92	2.5	2.77	2.11	2.7	2.135	20.9	15.7	3.06	4.33496	First Coding Exon = N; Last Coding Exon = N; UTR = N; Out-of-Frame = Y; Creates a PTC when Skipped = N; Codes for the Only Functional Domain = N; Codes for the Only Repeat Domain = N; Contains a LP/P In-Frame Deletion = N; ≥ 10% of CDS and Codes for Multiple Domains/Repeats = N	Indispensable
NM_004341	CAD	18	1.945	2.235	2.63	8.53	10.2	3.94	3.005	1.92	2.5	2.77	2.11	2.7	2.135	20.9	15.7	3.06	4.33496	First Coding Exon = N; Last Coding Exon = N; UTR = N; Out-of-Frame = Y; Creates a PTC when Skipped = N; Codes for the Only Functional Domain = N; Codes for the Only Repeat Domain = N; Contains a LP/P In-Frame Deletion = N; ≥ 10% of CDS and Codes for Multiple Domains/Repeats = N	Indispensable
NM_004341	CAD	28	1.945	2.235	2.63	8.53	10.2	3.94	3.005	1.92	2.5	2.77	2.11	2.7	2.135	20.9	15.7	3.06	4.33496	First Coding Exon = N; Last Coding Exon = N; UTR = N; Out-of-Frame = Y; Creates a PTC when Skipped = N; Codes for the Only Functional Domain = N; Codes for the Only Repeat Domain = N; Contains a LP/P In-Frame Deletion = N; ≥ 10% of CDS and Codes for Multiple Domains/Repeats = N	Indispensable
NM_004341	CAD	31	1.945	2.235	2.63	8.53	10.2	3.94	3.005	1.92	2.5	2.77	2.11	2.7	2.135	20.9	15.7	3.06	4.33496	First Coding Exon = N; Last Coding Exon = N; UTR = N; Out-of-Frame = Y; Creates a PTC when Skipped = N; Codes for the Only Functional Domain = N; Codes for the Only Repeat Domain = N; Contains a LP/P In-Frame Deletion = N; ≥ 10% of CDS and Codes for Multiple Domains/Repeats = N	Indispensable
NM_004341	CAD	32	1.945	2.235	2.63	8.53	10.2	3.94	3.005	1.92	2.5	2.77	2.11	2.7	2.135	20.9	15.7	3.06	4.33496	First Coding Exon = N; Last Coding Exon = N; UTR = N; Out-of-Frame = Y; Creates a PTC when Skipped = N; Codes for the Only Functional Domain = N; Codes for the Only Repeat Domain = N; Contains a LP/P In-Frame Deletion = N; ≥ 10% of CDS and Codes for Multiple Domains/Repeats = N	Indispensable
NM_004341	CAD	35	1.945	2.235	2.63	8.53	10.2	3.94	3.005	1.92	2.5	2.77	2.11	2.7	2.135	20.9	15.7	3.06	4.33496	First Coding Exon = N; Last Coding Exon = N; UTR = N; Out-of-Frame = Y; Creates a PTC when Skipped = N; Codes for the Only Functional Domain = N; Codes for the Only Repeat Domain = N; Contains a LP/P In-Frame Deletion = N; ≥ 10% of CDS and Codes for Multiple Domains/Repeats = N	Indispensable
NM_004341	CAD	37	1.945	2.235	2.63	8.53	10.2	3.94	3.005	1.92	2.5	2.77	2.11	2.7	2.135	20.9	15.7	3.06	4.33496	First Coding Exon = N; Last Coding Exon = N; UTR = N; Out-of-Frame = Y; Creates a PTC when Skipped = N; Codes for the Only Functional Domain = N; Codes for the Only Repeat Domain = N; Contains a LP/P In-Frame Deletion = N; ≥ 10% of CDS and Codes for Multiple Domains/Repeats = N	Indispensable
NM_004341	CAD	43	1.945	2.235	2.63	8.53	10.2	3.94	3.005	1.92	2.5	2.77	2.11	2.7	2.135	20.9	15.7	3.06	4.33496	First Coding Exon = N; Last Coding Exon = N; UTR = N; Out-of-Frame = Y; Creates a PTC when Skipped = N; Codes for the Only Functional Domain = N; Codes for the Only Repeat Domain = N; Contains a LP/P In-Frame Deletion = N; ≥ 10% of CDS and Codes for Multiple Domains/Repeats = N	Indispensable
NM_004341	CAD	44	1.945	2.235	2.63	8.53	10.2	3.94	3.005	1.92	2.5	2.77	2.11	2.7	2.135	20.9	15.7	3.06	4.33496	First Coding Exon = N; Last Coding Exon = Y; UTR = N; Out-of-Frame = N; Creates a PTC when Skipped = N; Codes for the Only Functional Domain = N; Codes for the Only Repeat Domain = N; Contains a LP/P In-Frame Deletion = N; ≥ 10% of CDS and Codes for Multiple Domains/Repeats = N	Indispensable
NM_001127173	CADM3	6	43.73	71.03	48.93	293.62	305.21	109.13	122.355	41.905	60.085	88.425	36.23	15.63	29.66	0.08	38.5	0.12	67.6396	First Coding Exon = N; Last Coding Exon = N; UTR = N; Out-of-Frame = Y; Creates a PTC when Skipped = N; Codes for the Only Functional Domain = N; Codes for the Only Repeat Domain = N; Contains a LP/P In-Frame Deletion = N; ≥ 10% of CDS and Codes for Multiple Domains/Repeats = N	Indispensable
NM_001127173	CADM3	7	43.73	71.03	48.93	293.62	305.21	109.13	122.355	41.905	60.085	88.425	36.23	15.63	29.66	0.08	38.5	0.12	67.6396	First Coding Exon = N; Last Coding Exon = N; UTR = N; Out-of-Frame = Y; Creates a PTC when Skipped = N; Codes for the Only Functional Domain = N; Codes for the Only Repeat Domain = N; Contains a LP/P In-Frame Deletion = N; ≥ 10% of CDS and Codes for Multiple Domains/Repeats = N	Indispensable
NM_001127173	CADM3	1	43.73	71.03	48.93	293.62	305.21	109.13	122.355	41.905	60.085	88.425	36.23	15.63	29.66	0.08	38.5	0.12	67.6396	First Coding Exon = Y; Last Coding Exon = N; UTR = N; Out-of-Frame = Y; Creates a PTC when Skipped = N; Codes for the Only Functional Domain = N; Codes for the Only Repeat Domain = N; Contains a LP/P In-Frame Deletion = N; ≥ 10% of CDS and Codes for Multiple Domains/Repeats = N	Indispensable
NM_001127173	CADM3	9	43.73	71.03	48.93	293.62	305.21	109.13	122.355	41.905	60.085	88.425	36.23	15.63	29.66	0.08	38.5	0.12	67.6396	First Coding Exon = N; Last Coding Exon = Y; UTR = N; Out-of-Frame = Y; Creates a PTC when Skipped = N; Codes for the Only Functional Domain = N; Codes for the Only Repeat Domain = N; Contains a LP/P In-Frame Deletion = N; ≥ 10% of CDS and Codes for Multiple Domains/Repeats = N	Indispensable
NM_005795	CALCRL	1	0.43	0.35	0.36	0.545	0.65	0.22	0.27	0.4	0.43	0.29	0.4	1.06	0.62	0.15	0.3	0.56	0.147343	First Coding Exon = N; Last Coding Exon = N; UTR = Y; Out-of-Frame = Y; Creates a PTC when Skipped = N; Codes for the Only Functional Domain = N; Codes for the Only Repeat Domain = N; Contains a LP/P In-Frame Deletion = N; ≥ 10% of CDS and Codes for Multiple Domains/Repeats = N	Indispensable
NM_005795	CALCRL	2	0.43	0.35	0.36	0.545	0.65	0.22	0.27	0.4	0.43	0.29	0.4	1.06	0.62	0.15	0.3	0.56	0.147343	First Coding Exon = N; Last Coding Exon = N; UTR = Y; Out-of-Frame = Y; Creates a PTC when Skipped = N; Codes for the Only Functional Domain = N; Codes for the Only Repeat Domain = N; Contains a LP/P In-Frame Deletion = N; ≥ 10% of CDS and Codes for Multiple Domains/Repeats = N	Indispensable
NM_005795	CALCRL	3	0.43	0.35	0.36	0.545	0.65	0.22	0.27	0.4	0.43	0.29	0.4	1.06	0.62	0.15	0.3	0.56	0.147343	First Coding Exon = N; Last Coding Exon = N; UTR = Y; Out-of-Frame = N; Creates a PTC when Skipped = N; Codes for the Only Functional Domain = N; Codes for the Only Repeat Domain = N; Contains a LP/P In-Frame Deletion = N; ≥ 10% of CDS and Codes for Multiple Domains/Repeats = N	Indispensable
NM_005795	CALCRL	4	0.43	0.35	0.36	0.545	0.65	0.22	0.27	0.4	0.43	0.29	0.4	1.06	0.62	0.15	0.3	0.56	0.147343	First Coding Exon = Y; Last Coding Exon = N; UTR = N; Out-of-Frame = N; Creates a PTC when Skipped = N; Codes for the Only Functional Domain = N; Codes for the Only Repeat Domain = N; Contains a LP/P In-Frame Deletion = N; ≥ 10% of CDS and Codes for Multiple Domains/Repeats = N	Indispensable
NM_005795	CALCRL	5	0.43	0.35	0.36	0.545	0.65	0.22	0.27	0.4	0.43	0.29	0.4	1.06	0.62	0.15	0.3	0.56	0.147343	First Coding Exon = N; Last Coding Exon = N; UTR = N; Out-of-Frame = Y; Creates a PTC when Skipped = N; Codes for the Only Functional Domain = N; Codes for the Only Repeat Domain = N; Contains a LP/P In-Frame Deletion = N; ≥ 10% of CDS and Codes for Multiple Domains/Repeats = N	Indispensable
NM_005795	CALCRL	7	0.43	0.35	0.36	0.545	0.65	0.22	0.27	0.4	0.43	0.29	0.4	1.06	0.62	0.15	0.3	0.56	0.147343	First Coding Exon = N; Last Coding Exon = N; UTR = N; Out-of-Frame = Y; Creates a PTC when Skipped = N; Codes for the Only Functional Domain = N; Codes for the Only Repeat Domain = N; Contains a LP/P In-Frame Deletion = N; ≥ 10% of CDS and Codes for Multiple Domains/Repeats = N	Indispensable
NM_005795	CALCRL	8	0.43	0.35	0.36	0.545	0.65	0.22	0.27	0.4	0.43	0.29	0.4	1.06	0.62	0.15	0.3	0.56	0.147343	First Coding Exon = N; Last Coding Exon = N; UTR = N; Out-of-Frame = Y; Creates a PTC when Skipped = N; Codes for the Only Functional Domain = N; Codes for the Only Repeat Domain = N; Contains a LP/P In-Frame Deletion = N; ≥ 10% of CDS and Codes for Multiple Domains/Repeats = N	Indispensable
NM_005795	CALCRL	9	0.43	0.35	0.36	0.545	0.65	0.22	0.27	0.4	0.43	0.29	0.4	1.06	0.62	0.15	0.3	0.56	0.147343	First Coding Exon = N; Last Coding Exon = N; UTR = N; Out-of-Frame = Y; Creates a PTC when Skipped = N; Codes for the Only Functional Domain = N; Codes for the Only Repeat Domain = N; Contains a LP/P In-Frame Deletion = N; ≥ 10% of CDS and Codes for Multiple Domains/Repeats = N	Indispensable
NM_005795	CALCRL	10	0.43	0.35	0.36	0.545	0.65	0.22	0.27	0.4	0.43	0.29	0.4	1.06	0.62	0.15	0.3	0.56	0.147343	First Coding Exon = N; Last Coding Exon = N; UTR = N; Out-of-Frame = Y; Creates a PTC when Skipped = N; Codes for the Only Functional Domain = N; Codes for the Only Repeat Domain = N; Contains a LP/P In-Frame Deletion = N; ≥ 10% of CDS and Codes for Multiple Domains/Repeats = N	Indispensable
NM_005795	CALCRL	11	0.43	0.35	0.36	0.545	0.65	0.22	0.27	0.4	0.43	0.29	0.4	1.06	0.62	0.15	0.3	0.56	0.147343	First Coding Exon = N; Last Coding Exon = N; UTR = N; Out-of-Frame = Y; Creates a PTC when Skipped = N; Codes for the Only Functional Domain = N; Codes for the Only Repeat Domain = N; Contains a LP/P In-Frame Deletion = N; ≥ 10% of CDS and Codes for Multiple Domains/Repeats = N	Indispensable
NM_005795	CALCRL	12	0.43	0.35	0.36	0.545	0.65	0.22	0.27	0.4	0.43	0.29	0.4	1.06	0.62	0.15	0.3	0.56	0.147343	First Coding Exon = N; Last Coding Exon = N; UTR = N; Out-of-Frame = Y; Creates a PTC when Skipped = N; Codes for the Only Functional Domain = N; Codes for the Only Repeat Domain = N; Contains a LP/P In-Frame Deletion = N; ≥ 10% of CDS and Codes for Multiple Domains/Repeats = N	Indispensable
NM_005795	CALCRL	15	0.43	0.35	0.36	0.545	0.65	0.22	0.27	0.4	0.43	0.29	0.4	1.06	0.62	0.15	0.3	0.56	0.147343	First Coding Exon = N; Last Coding Exon = Y; UTR = N; Out-of-Frame = Y; Creates a PTC when Skipped = N; Codes for the Only Functional Domain = N; Codes for the Only Repeat Domain = N; Contains a LP/P In-Frame Deletion = N; ≥ 10% of CDS and Codes for Multiple Domains/Repeats = N	Indispensable
NM_006888	CALM1	2	397.335	566.17	360.1	750.25	612.29	560.67	711.925	370.8	278.745	485.575	276.17	199.83	208.68	25.24	31.64	15.54	253.863	First Coding Exon = N; Last Coding Exon = N; UTR = N; Out-of-Frame = Y; Creates a PTC when Skipped = N; Codes for the Only Functional Domain = N; Codes for the Only Repeat Domain = N; Contains a LP/P In-Frame Deletion = N; ≥ 10% of CDS and Codes for Multiple Domains/Repeats = N	Indispensable
NM_006888	CALM1	6	397.335	566.17	360.1	750.25	612.29	560.67	711.925	370.8	278.745	485.575	276.17	199.83	208.68	25.24	31.64	15.54	253.863	First Coding Exon = N; Last Coding Exon = Y; UTR = N; Out-of-Frame = Y; Creates a PTC when Skipped = N; Codes for the Only Functional Domain = N; Codes for the Only Repeat Domain = N; Contains a LP/P In-Frame Deletion = N; ≥ 10% of CDS and Codes for Multiple Domains/Repeats = N	Indispensable
NM_006888	CALM1	4	397.335	566.17	360.1	750.25	612.29	560.67	711.925	370.8	278.745	485.575	276.17	199.83	208.68	25.24	31.64	15.54	253.863	First Coding Exon = N; Last Coding Exon = N; UTR = N; Out-of-Frame = Y; Creates a PTC when Skipped = N; Codes for the Only Functional Domain = N; Codes for the Only Repeat Domain = N; Contains a LP/P In-Frame Deletion = N; ≥ 10% of CDS and Codes for Multiple Domains/Repeats = Y	Indispensable
NM_006888	CALM1	5	397.335	566.17	360.1	750.25	612.29	560.67	711.925	370.8	278.745	485.575	276.17	199.83	208.68	25.24	31.64	15.54	253.863	First Coding Exon = N; Last Coding Exon = N; UTR = N; Out-of-Frame = Y; Creates a PTC when Skipped = N; Codes for the Only Functional Domain = N; Codes for the Only Repeat Domain = N; Contains a LP/P In-Frame Deletion = N; ≥ 10% of CDS and Codes for Multiple Domains/Repeats = Y	Indispensable
NM_006888	CALM1	3	397.335	566.17	360.1	750.25	612.29	560.67	711.925	370.8	278.745	485.575	276.17	199.83	208.68	25.24	31.64	15.54	253.863	First Coding Exon = N; Last Coding Exon = N; UTR = N; Out-of-Frame = N; Creates a PTC when Skipped = N; Codes for the Only Functional Domain = N; Codes for the Only Repeat Domain = N; Contains a LP/P In-Frame Deletion = N; ≥ 10% of CDS and Codes for Multiple Domains/Repeats = Y	Indispensable
NM_006888	CALM1	1	397.335	566.17	360.1	750.25	612.29	560.67	711.925	370.8	278.745	485.575	276.17	199.83	208.68	25.24	31.64	15.54	253.863	First Coding Exon = Y; Last Coding Exon = N; UTR = N; Out-of-Frame = N; Creates a PTC when Skipped = N; Codes for the Only Functional Domain = N; Codes for the Only Repeat Domain = N; Contains a LP/P In-Frame Deletion = N; ≥ 10% of CDS and Codes for Multiple Domains/Repeats = N	Indispensable
NM_001743	CALM2	2	644.115	686.68	600.97	291.365	241.99	578	676.945	633.025	668.25	598.255	483.3	830.73	630.325	379.52	527.75	97.79	656.756	First Coding Exon = N; Last Coding Exon = N; UTR = N; Out-of-Frame = Y; Creates a PTC when Skipped = N; Codes for the Only Functional Domain = N; Codes for the Only Repeat Domain = N; Contains a LP/P In-Frame Deletion = N; ≥ 10% of CDS and Codes for Multiple Domains/Repeats = N	Indispensable
NM_001743	CALM2	6	644.115	686.68	600.97	291.365	241.99	578	676.945	633.025	668.25	598.255	483.3	830.73	630.325	379.52	527.75	97.79	656.756	First Coding Exon = N; Last Coding Exon = Y; UTR = N; Out-of-Frame = Y; Creates a PTC when Skipped = N; Codes for the Only Functional Domain = N; Codes for the Only Repeat Domain = N; Contains a LP/P In-Frame Deletion = N; ≥ 10% of CDS and Codes for Multiple Domains/Repeats = N	Indispensable
NM_001743	CALM2	4	644.115	686.68	600.97	291.365	241.99	578	676.945	633.025	668.25	598.255	483.3	830.73	630.325	379.52	527.75	97.79	656.756	First Coding Exon = N; Last Coding Exon = N; UTR = N; Out-of-Frame = Y; Creates a PTC when Skipped = N; Codes for the Only Functional Domain = N; Codes for the Only Repeat Domain = N; Contains a LP/P In-Frame Deletion = N; ≥ 10% of CDS and Codes for Multiple Domains/Repeats = Y	Indispensable
NM_001743	CALM2	5	644.115	686.68	600.97	291.365	241.99	578	676.945	633.025	668.25	598.255	483.3	830.73	630.325	379.52	527.75	97.79	656.756	First Coding Exon = N; Last Coding Exon = N; UTR = N; Out-of-Frame = Y; Creates a PTC when Skipped = N; Codes for the Only Functional Domain = N; Codes for the Only Repeat Domain = N; Contains a LP/P In-Frame Deletion = N; ≥ 10% of CDS and Codes for Multiple Domains/Repeats = Y	Indispensable
NM_001743	CALM2	3	644.115	686.68	600.97	291.365	241.99	578	676.945	633.025	668.25	598.255	483.3	830.73	630.325	379.52	527.75	97.79	656.756	First Coding Exon = N; Last Coding Exon = N; UTR = N; Out-of-Frame = N; Creates a PTC when Skipped = N; Codes for the Only Functional Domain = N; Codes for the Only Repeat Domain = N; Contains a LP/P In-Frame Deletion = N; ≥ 10% of CDS and Codes for Multiple Domains/Repeats = Y	Indispensable
NM_001743	CALM2	1	644.115	686.68	600.97	291.365	241.99	578	676.945	633.025	668.25	598.255	483.3	830.73	630.325	379.52	527.75	97.79	656.756	First Coding Exon = Y; Last Coding Exon = N; UTR = N; Out-of-Frame = N; Creates a PTC when Skipped = N; Codes for the Only Functional Domain = N; Codes for the Only Repeat Domain = N; Contains a LP/P In-Frame Deletion = N; ≥ 10% of CDS and Codes for Multiple Domains/Repeats = N	Indispensable
NM_005184	CALM3	2	364.41	674.2	391.07	482.335	454.49	735.56	953.31	372.495	268.895	617.7	280.59	101.39	138.395	206.34	231.38	40.19	120.199	First Coding Exon = N; Last Coding Exon = N; UTR = N; Out-of-Frame = Y; Creates a PTC when Skipped = N; Codes for the Only Functional Domain = N; Codes for the Only Repeat Domain = N; Contains a LP/P In-Frame Deletion = N; ≥ 10% of CDS and Codes for Multiple Domains/Repeats = N	Indispensable
NM_005184	CALM3	6	364.41	674.2	391.07	482.335	454.49	735.56	953.31	372.495	268.895	617.7	280.59	101.39	138.395	206.34	231.38	40.19	120.199	First Coding Exon = N; Last Coding Exon = Y; UTR = N; Out-of-Frame = Y; Creates a PTC when Skipped = N; Codes for the Only Functional Domain = N; Codes for the Only Repeat Domain = N; Contains a LP/P In-Frame Deletion = N; ≥ 10% of CDS and Codes for Multiple Domains/Repeats = N	Indispensable
NM_005184	CALM3	4	364.41	674.2	391.07	482.335	454.49	735.56	953.31	372.495	268.895	617.7	280.59	101.39	138.395	206.34	231.38	40.19	120.199	First Coding Exon = N; Last Coding Exon = N; UTR = N; Out-of-Frame = Y; Creates a PTC when Skipped = N; Codes for the Only Functional Domain = N; Codes for the Only Repeat Domain = N; Contains a LP/P In-Frame Deletion = N; ≥ 10% of CDS and Codes for Multiple Domains/Repeats = Y	Indispensable
NM_005184	CALM3	5	364.41	674.2	391.07	482.335	454.49	735.56	953.31	372.495	268.895	617.7	280.59	101.39	138.395	206.34	231.38	40.19	120.199	First Coding Exon = N; Last Coding Exon = N; UTR = N; Out-of-Frame = Y; Creates a PTC when Skipped = N; Codes for the Only Functional Domain = N; Codes for the Only Repeat Domain = N; Contains a LP/P In-Frame Deletion = N; ≥ 10% of CDS and Codes for Multiple Domains/Repeats = Y	Indispensable
NM_005184	CALM3	3	364.41	674.2	391.07	482.335	454.49	735.56	953.31	372.495	268.895	617.7	280.59	101.39	138.395	206.34	231.38	40.19	120.199	First Coding Exon = N; Last Coding Exon = N; UTR = N; Out-of-Frame = N; Creates a PTC when Skipped = N; Codes for the Only Functional Domain = N; Codes for the Only Repeat Domain = N; Contains a LP/P In-Frame Deletion = N; ≥ 10% of CDS and Codes for Multiple Domains/Repeats = Y	Indispensable
NM_005184	CALM3	1	364.41	674.2	391.07	482.335	454.49	735.56	953.31	372.495	268.895	617.7	280.59	101.39	138.395	206.34	231.38	40.19	120.199	First Coding Exon = Y; Last Coding Exon = N; UTR = N; Out-of-Frame = N; Creates a PTC when Skipped = N; Codes for the Only Functional Domain = N; Codes for the Only Repeat Domain = N; Contains a LP/P In-Frame Deletion = N; ≥ 10% of CDS and Codes for Multiple Domains/Repeats = N	Indispensable
NM_004343	CALR	1	70.7	72.105	83.49	85.42	77.79	67.6	89.245	70.7	95.23	85.6	73.85	116.89	74.91	444.915	1025.55	190.77	127.406	First Coding Exon = Y; Last Coding Exon = N; UTR = N; Out-of-Frame = Y; Creates a PTC when Skipped = N; Codes for the Only Functional Domain = N; Codes for the Only Repeat Domain = N; Contains a LP/P In-Frame Deletion = N; ≥ 10% of CDS and Codes for Multiple Domains/Repeats = N	Indispensable
NM_004343	CALR	4	70.7	72.105	83.49	85.42	77.79	67.6	89.245	70.7	95.23	85.6	73.85	116.89	74.91	444.915	1025.55	190.77	127.406	First Coding Exon = N; Last Coding Exon = N; UTR = N; Out-of-Frame = Y; Creates a PTC when Skipped = N; Codes for the Only Functional Domain = N; Codes for the Only Repeat Domain = N; Contains a LP/P In-Frame Deletion = N; ≥ 10% of CDS and Codes for Multiple Domains/Repeats = N	Indispensable
NM_004343	CALR	9	70.7	72.105	83.49	85.42	77.79	67.6	89.245	70.7	95.23	85.6	73.85	116.89	74.91	444.915	1025.55	190.77	127.406	First Coding Exon = N; Last Coding Exon = Y; UTR = N; Out-of-Frame = N; Creates a PTC when Skipped = N; Codes for the Only Functional Domain = N; Codes for the Only Repeat Domain = N; Contains a LP/P In-Frame Deletion = N; ≥ 10% of CDS and Codes for Multiple Domains/Repeats = N	Indispensable
NM_004343	CALR	7	70.7	72.105	83.49	85.42	77.79	67.6	89.245	70.7	95.23	85.6	73.85	116.89	74.91	444.915	1025.55	190.77	127.406	First Coding Exon = N; Last Coding Exon = N; UTR = N; Out-of-Frame = N; Creates a PTC when Skipped = N; Codes for the Only Functional Domain = N; Codes for the Only Repeat Domain = N; Contains a LP/P In-Frame Deletion = N; ≥ 10% of CDS and Codes for Multiple Domains/Repeats = Y	Indispensable
NM_004343	CALR	5	70.7	72.105	83.49	85.42	77.79	67.6	89.245	70.7	95.23	85.6	73.85	116.89	74.91	444.915	1025.55	190.77	127.406	First Coding Exon = N; Last Coding Exon = N; UTR = N; Out-of-Frame = N; Creates a PTC when Skipped = N; Codes for the Only Functional Domain = N; Codes for the Only Repeat Domain = N; Contains a LP/P In-Frame Deletion = N; ≥ 10% of CDS and Codes for Multiple Domains/Repeats = Y	Indispensable
NM_015981	CAMK2A	1	3.79	11.34	2.26	2.25	4.28	27.72	39.67	2.205	16.22	1.245	2.57	1.63	2.09	0	0	0	0.549993	First Coding Exon = Y; Last Coding Exon = N; UTR = N; Out-of-Frame = Y; Creates a PTC when Skipped = N; Codes for the Only Functional Domain = Y; Codes for the Only Repeat Domain = N; Contains a LP/P In-Frame Deletion = N; ≥ 10% of CDS and Codes for Multiple Domains/Repeats = N	Indispensable
NM_015981	CAMK2A	2	3.79	11.34	2.26	2.25	4.28	27.72	39.67	2.205	16.22	1.245	2.57	1.63	2.09	0	0	0	0.549993	First Coding Exon = N; Last Coding Exon = N; UTR = N; Out-of-Frame = Y; Creates a PTC when Skipped = N; Codes for the Only Functional Domain = Y; Codes for the Only Repeat Domain = N; Contains a LP/P In-Frame Deletion = N; ≥ 10% of CDS and Codes for Multiple Domains/Repeats = N	Indispensable
NM_015981	CAMK2A	3	3.79	11.34	2.26	2.25	4.28	27.72	39.67	2.205	16.22	1.245	2.57	1.63	2.09	0	0	0	0.549993	First Coding Exon = N; Last Coding Exon = N; UTR = N; Out-of-Frame = N; Creates a PTC when Skipped = N; Codes for the Only Functional Domain = Y; Codes for the Only Repeat Domain = N; Contains a LP/P In-Frame Deletion = N; ≥ 10% of CDS and Codes for Multiple Domains/Repeats = N	Indispensable
NM_015981	CAMK2A	4	3.79	11.34	2.26	2.25	4.28	27.72	39.67	2.205	16.22	1.245	2.57	1.63	2.09	0	0	0	0.549993	First Coding Exon = N; Last Coding Exon = N; UTR = N; Out-of-Frame = Y; Creates a PTC when Skipped = N; Codes for the Only Functional Domain = Y; Codes for the Only Repeat Domain = N; Contains a LP/P In-Frame Deletion = N; ≥ 10% of CDS and Codes for Multiple Domains/Repeats = N	Indispensable
NM_015981	CAMK2A	5	3.79	11.34	2.26	2.25	4.28	27.72	39.67	2.205	16.22	1.245	2.57	1.63	2.09	0	0	0	0.549993	First Coding Exon = N; Last Coding Exon = N; UTR = N; Out-of-Frame = N; Creates a PTC when Skipped = N; Codes for the Only Functional Domain = Y; Codes for the Only Repeat Domain = N; Contains a LP/P In-Frame Deletion = N; ≥ 10% of CDS and Codes for Multiple Domains/Repeats = N	Indispensable
NM_015981	CAMK2A	6	3.79	11.34	2.26	2.25	4.28	27.72	39.67	2.205	16.22	1.245	2.57	1.63	2.09	0	0	0	0.549993	First Coding Exon = N; Last Coding Exon = N; UTR = N; Out-of-Frame = Y; Creates a PTC when Skipped = N; Codes for the Only Functional Domain = Y; Codes for the Only Repeat Domain = N; Contains a LP/P In-Frame Deletion = N; ≥ 10% of CDS and Codes for Multiple Domains/Repeats = N	Indispensable
NM_015981	CAMK2A	7	3.79	11.34	2.26	2.25	4.28	27.72	39.67	2.205	16.22	1.245	2.57	1.63	2.09	0	0	0	0.549993	First Coding Exon = N; Last Coding Exon = N; UTR = N; Out-of-Frame = Y; Creates a PTC when Skipped = N; Codes for the Only Functional Domain = Y; Codes for the Only Repeat Domain = N; Contains a LP/P In-Frame Deletion = N; ≥ 10% of CDS and Codes for Multiple Domains/Repeats = N	Indispensable
NM_015981	CAMK2A	8	3.79	11.34	2.26	2.25	4.28	27.72	39.67	2.205	16.22	1.245	2.57	1.63	2.09	0	0	0	0.549993	First Coding Exon = N; Last Coding Exon = N; UTR = N; Out-of-Frame = N; Creates a PTC when Skipped = N; Codes for the Only Functional Domain = Y; Codes for the Only Repeat Domain = N; Contains a LP/P In-Frame Deletion = N; ≥ 10% of CDS and Codes for Multiple Domains/Repeats = N	Indispensable
NM_015981	CAMK2A	9	3.79	11.34	2.26	2.25	4.28	27.72	39.67	2.205	16.22	1.245	2.57	1.63	2.09	0	0	0	0.549993	First Coding Exon = N; Last Coding Exon = N; UTR = N; Out-of-Frame = Y; Creates a PTC when Skipped = N; Codes for the Only Functional Domain = Y; Codes for the Only Repeat Domain = N; Contains a LP/P In-Frame Deletion = N; ≥ 10% of CDS and Codes for Multiple Domains/Repeats = N	Indispensable
NM_015981	CAMK2A	10	3.79	11.34	2.26	2.25	4.28	27.72	39.67	2.205	16.22	1.245	2.57	1.63	2.09	0	0	0	0.549993	First Coding Exon = N; Last Coding Exon = N; UTR = N; Out-of-Frame = N; Creates a PTC when Skipped = N; Codes for the Only Functional Domain = Y; Codes for the Only Repeat Domain = N; Contains a LP/P In-Frame Deletion = Y; ≥ 10% of CDS and Codes for Multiple Domains/Repeats = N	Indispensable
NM_015981	CAMK2A	12	3.79	11.34	2.26	2.25	4.28	27.72	39.67	2.205	16.22	1.245	2.57	1.63	2.09	0	0	0	0.549993	First Coding Exon = N; Last Coding Exon = N; UTR = N; Out-of-Frame = Y; Creates a PTC when Skipped = N; Codes for the Only Functional Domain = N; Codes for the Only Repeat Domain = N; Contains a LP/P In-Frame Deletion = N; ≥ 10% of CDS and Codes for Multiple Domains/Repeats = N	Indispensable
NM_015981	CAMK2A	13	3.79	11.34	2.26	2.25	4.28	27.72	39.67	2.205	16.22	1.245	2.57	1.63	2.09	0	0	0	0.549993	First Coding Exon = N; Last Coding Exon = N; UTR = N; Out-of-Frame = Y; Creates a PTC when Skipped = N; Codes for the Only Functional Domain = N; Codes for the Only Repeat Domain = N; Contains a LP/P In-Frame Deletion = N; ≥ 10% of CDS and Codes for Multiple Domains/Repeats = N	Indispensable
NM_015981	CAMK2A	15	3.79	11.34	2.26	2.25	4.28	27.72	39.67	2.205	16.22	1.245	2.57	1.63	2.09	0	0	0	0.549993	First Coding Exon = N; Last Coding Exon = N; UTR = N; Out-of-Frame = Y; Creates a PTC when Skipped = N; Codes for the Only Functional Domain = N; Codes for the Only Repeat Domain = N; Contains a LP/P In-Frame Deletion = N; ≥ 10% of CDS and Codes for Multiple Domains/Repeats = N	Indispensable
NM_015981	CAMK2A	16	3.79	11.34	2.26	2.25	4.28	27.72	39.67	2.205	16.22	1.245	2.57	1.63	2.09	0	0	0	0.549993	First Coding Exon = N; Last Coding Exon = N; UTR = N; Out-of-Frame = Y; Creates a PTC when Skipped = N; Codes for the Only Functional Domain = N; Codes for the Only Repeat Domain = N; Contains a LP/P In-Frame Deletion = N; ≥ 10% of CDS and Codes for Multiple Domains/Repeats = N	Indispensable
NM_015981	CAMK2A	17	3.79	11.34	2.26	2.25	4.28	27.72	39.67	2.205	16.22	1.245	2.57	1.63	2.09	0	0	0	0.549993	First Coding Exon = N; Last Coding Exon = N; UTR = N; Out-of-Frame = Y; Creates a PTC when Skipped = N; Codes for the Only Functional Domain = N; Codes for the Only Repeat Domain = N; Contains a LP/P In-Frame Deletion = N; ≥ 10% of CDS and Codes for Multiple Domains/Repeats = N	Indispensable
NM_015981	CAMK2A	18	3.79	11.34	2.26	2.25	4.28	27.72	39.67	2.205	16.22	1.245	2.57	1.63	2.09	0	0	0	0.549993	First Coding Exon = N; Last Coding Exon = N; UTR = N; Out-of-Frame = Y; Creates a PTC when Skipped = N; Codes for the Only Functional Domain = N; Codes for the Only Repeat Domain = N; Contains a LP/P In-Frame Deletion = N; ≥ 10% of CDS and Codes for Multiple Domains/Repeats = N	Indispensable
NM_015981	CAMK2A	19	3.79	11.34	2.26	2.25	4.28	27.72	39.67	2.205	16.22	1.245	2.57	1.63	2.09	0	0	0	0.549993	First Coding Exon = N; Last Coding Exon = Y; UTR = N; Out-of-Frame = Y; Creates a PTC when Skipped = N; Codes for the Only Functional Domain = N; Codes for the Only Repeat Domain = N; Contains a LP/P In-Frame Deletion = N; ≥ 10% of CDS and Codes for Multiple Domains/Repeats = N	Indispensable
NM_001220	CAMK2B	1	0.1	0.16	0.25	4.28	3.91	0.25	0.275	0.13	0.365	0.32	0.17	0.2	0.15	0	0.02	0.38	12.8284	First Coding Exon = Y; Last Coding Exon = N; UTR = N; Out-of-Frame = Y; Creates a PTC when Skipped = N; Codes for the Only Functional Domain = Y; Codes for the Only Repeat Domain = N; Contains a LP/P In-Frame Deletion = N; ≥ 10% of CDS and Codes for Multiple Domains/Repeats = N	Indispensable
NM_001220	CAMK2B	2	0.1	0.16	0.25	4.28	3.91	0.25	0.275	0.13	0.365	0.32	0.17	0.2	0.15	0	0.02	0.38	12.8284	First Coding Exon = N; Last Coding Exon = N; UTR = N; Out-of-Frame = Y; Creates a PTC when Skipped = N; Codes for the Only Functional Domain = Y; Codes for the Only Repeat Domain = N; Contains a LP/P In-Frame Deletion = N; ≥ 10% of CDS and Codes for Multiple Domains/Repeats = N	Indispensable
NM_001220	CAMK2B	3	0.1	0.16	0.25	4.28	3.91	0.25	0.275	0.13	0.365	0.32	0.17	0.2	0.15	0	0.02	0.38	12.8284	First Coding Exon = N; Last Coding Exon = N; UTR = N; Out-of-Frame = N; Creates a PTC when Skipped = N; Codes for the Only Functional Domain = Y; Codes for the Only Repeat Domain = N; Contains a LP/P In-Frame Deletion = N; ≥ 10% of CDS and Codes for Multiple Domains/Repeats = N	Indispensable
NM_001220	CAMK2B	4	0.1	0.16	0.25	4.28	3.91	0.25	0.275	0.13	0.365	0.32	0.17	0.2	0.15	0	0.02	0.38	12.8284	First Coding Exon = N; Last Coding Exon = N; UTR = N; Out-of-Frame = Y; Creates a PTC when Skipped = N; Codes for the Only Functional Domain = Y; Codes for the Only Repeat Domain = N; Contains a LP/P In-Frame Deletion = N; ≥ 10% of CDS and Codes for Multiple Domains/Repeats = N	Indispensable
NM_001220	CAMK2B	5	0.1	0.16	0.25	4.28	3.91	0.25	0.275	0.13	0.365	0.32	0.17	0.2	0.15	0	0.02	0.38	12.8284	First Coding Exon = N; Last Coding Exon = N; UTR = N; Out-of-Frame = N; Creates a PTC when Skipped = N; Codes for the Only Functional Domain = Y; Codes for the Only Repeat Domain = N; Contains a LP/P In-Frame Deletion = N; ≥ 10% of CDS and Codes for Multiple Domains/Repeats = N	Indispensable
NM_001220	CAMK2B	6	0.1	0.16	0.25	4.28	3.91	0.25	0.275	0.13	0.365	0.32	0.17	0.2	0.15	0	0.02	0.38	12.8284	First Coding Exon = N; Last Coding Exon = N; UTR = N; Out-of-Frame = Y; Creates a PTC when Skipped = N; Codes for the Only Functional Domain = Y; Codes for the Only Repeat Domain = N; Contains a LP/P In-Frame Deletion = N; ≥ 10% of CDS and Codes for Multiple Domains/Repeats = N	Indispensable
NM_001220	CAMK2B	7	0.1	0.16	0.25	4.28	3.91	0.25	0.275	0.13	0.365	0.32	0.17	0.2	0.15	0	0.02	0.38	12.8284	First Coding Exon = N; Last Coding Exon = N; UTR = N; Out-of-Frame = Y; Creates a PTC when Skipped = N; Codes for the Only Functional Domain = Y; Codes for the Only Repeat Domain = N; Contains a LP/P In-Frame Deletion = N; ≥ 10% of CDS and Codes for Multiple Domains/Repeats = N	Indispensable
NM_001220	CAMK2B	8	0.1	0.16	0.25	4.28	3.91	0.25	0.275	0.13	0.365	0.32	0.17	0.2	0.15	0	0.02	0.38	12.8284	First Coding Exon = N; Last Coding Exon = N; UTR = N; Out-of-Frame = N; Creates a PTC when Skipped = N; Codes for the Only Functional Domain = Y; Codes for the Only Repeat Domain = N; Contains a LP/P In-Frame Deletion = N; ≥ 10% of CDS and Codes for Multiple Domains/Repeats = N	Indispensable
NM_001220	CAMK2B	9	0.1	0.16	0.25	4.28	3.91	0.25	0.275	0.13	0.365	0.32	0.17	0.2	0.15	0	0.02	0.38	12.8284	First Coding Exon = N; Last Coding Exon = N; UTR = N; Out-of-Frame = Y; Creates a PTC when Skipped = N; Codes for the Only Functional Domain = Y; Codes for the Only Repeat Domain = N; Contains a LP/P In-Frame Deletion = N; ≥ 10% of CDS and Codes for Multiple Domains/Repeats = N	Indispensable
NM_001220	CAMK2B	10	0.1	0.16	0.25	4.28	3.91	0.25	0.275	0.13	0.365	0.32	0.17	0.2	0.15	0	0.02	0.38	12.8284	First Coding Exon = N; Last Coding Exon = N; UTR = N; Out-of-Frame = N; Creates a PTC when Skipped = N; Codes for the Only Functional Domain = Y; Codes for the Only Repeat Domain = N; Contains a LP/P In-Frame Deletion = N; ≥ 10% of CDS and Codes for Multiple Domains/Repeats = N	Indispensable
NM_001220	CAMK2B	12	0.1	0.16	0.25	4.28	3.91	0.25	0.275	0.13	0.365	0.32	0.17	0.2	0.15	0	0.02	0.38	12.8284	First Coding Exon = N; Last Coding Exon = N; UTR = N; Out-of-Frame = Y; Creates a PTC when Skipped = N; Codes for the Only Functional Domain = N; Codes for the Only Repeat Domain = N; Contains a LP/P In-Frame Deletion = N; ≥ 10% of CDS and Codes for Multiple Domains/Repeats = N	Indispensable
NM_001220	CAMK2B	14	0.1	0.16	0.25	4.28	3.91	0.25	0.275	0.13	0.365	0.32	0.17	0.2	0.15	0	0.02	0.38	12.8284	First Coding Exon = N; Last Coding Exon = N; UTR = N; Out-of-Frame = Y; Creates a PTC when Skipped = N; Codes for the Only Functional Domain = N; Codes for the Only Repeat Domain = N; Contains a LP/P In-Frame Deletion = N; ≥ 10% of CDS and Codes for Multiple Domains/Repeats = N	Indispensable
NM_001220	CAMK2B	17	0.1	0.16	0.25	4.28	3.91	0.25	0.275	0.13	0.365	0.32	0.17	0.2	0.15	0	0.02	0.38	12.8284	First Coding Exon = N; Last Coding Exon = N; UTR = N; Out-of-Frame = Y; Creates a PTC when Skipped = N; Codes for the Only Functional Domain = N; Codes for the Only Repeat Domain = N; Contains a LP/P In-Frame Deletion = N; ≥ 10% of CDS and Codes for Multiple Domains/Repeats = N	Indispensable
NM_001220	CAMK2B	21	0.1	0.16	0.25	4.28	3.91	0.25	0.275	0.13	0.365	0.32	0.17	0.2	0.15	0	0.02	0.38	12.8284	First Coding Exon = N; Last Coding Exon = N; UTR = N; Out-of-Frame = Y; Creates a PTC when Skipped = N; Codes for the Only Functional Domain = N; Codes for the Only Repeat Domain = N; Contains a LP/P In-Frame Deletion = N; ≥ 10% of CDS and Codes for Multiple Domains/Repeats = N	Indispensable
NM_001220	CAMK2B	22	0.1	0.16	0.25	4.28	3.91	0.25	0.275	0.13	0.365	0.32	0.17	0.2	0.15	0	0.02	0.38	12.8284	First Coding Exon = N; Last Coding Exon = N; UTR = N; Out-of-Frame = Y; Creates a PTC when Skipped = N; Codes for the Only Functional Domain = N; Codes for the Only Repeat Domain = N; Contains a LP/P In-Frame Deletion = N; ≥ 10% of CDS and Codes for Multiple Domains/Repeats = N	Indispensable
NM_001220	CAMK2B	23	0.1	0.16	0.25	4.28	3.91	0.25	0.275	0.13	0.365	0.32	0.17	0.2	0.15	0	0.02	0.38	12.8284	First Coding Exon = N; Last Coding Exon = Y; UTR = N; Out-of-Frame = Y; Creates a PTC when Skipped = N; Codes for the Only Functional Domain = N; Codes for the Only Repeat Domain = N; Contains a LP/P In-Frame Deletion = N; ≥ 10% of CDS and Codes for Multiple Domains/Repeats = N	Indispensable
NM_001220	CAMK2B	24	0.1	0.16	0.25	4.28	3.91	0.25	0.275	0.13	0.365	0.32	0.17	0.2	0.15	0	0.02	0.38	12.8284	First Coding Exon = N; Last Coding Exon = N; UTR = Y; Out-of-Frame = Y; Creates a PTC when Skipped = N; Codes for the Only Functional Domain = N; Codes for the Only Repeat Domain = N; Contains a LP/P In-Frame Deletion = N; ≥ 10% of CDS and Codes for Multiple Domains/Repeats = N	Indispensable
NM_001321571	CAMK2D	1	3.98	3.99	0.82	16.97	10.99	3.25	6.545	1.255	3.4	1.33	0.73	0.6	0.81	0.39	0	0.44	0.0173283	First Coding Exon = Y; Last Coding Exon = N; UTR = N; Out-of-Frame = Y; Creates a PTC when Skipped = N; Codes for the Only Functional Domain = Y; Codes for the Only Repeat Domain = N; Contains a LP/P In-Frame Deletion = N; ≥ 10% of CDS and Codes for Multiple Domains/Repeats = N	Indispensable
NM_001321571	CAMK2D	2	3.98	3.99	0.82	16.97	10.99	3.25	6.545	1.255	3.4	1.33	0.73	0.6	0.81	0.39	0	0.44	0.0173283	First Coding Exon = N; Last Coding Exon = N; UTR = N; Out-of-Frame = Y; Creates a PTC when Skipped = N; Codes for the Only Functional Domain = Y; Codes for the Only Repeat Domain = N; Contains a LP/P In-Frame Deletion = N; ≥ 10% of CDS and Codes for Multiple Domains/Repeats = N	Indispensable
NM_001321571	CAMK2D	3	3.98	3.99	0.82	16.97	10.99	3.25	6.545	1.255	3.4	1.33	0.73	0.6	0.81	0.39	0	0.44	0.0173283	First Coding Exon = N; Last Coding Exon = N; UTR = N; Out-of-Frame = N; Creates a PTC when Skipped = N; Codes for the Only Functional Domain = Y; Codes for the Only Repeat Domain = N; Contains a LP/P In-Frame Deletion = N; ≥ 10% of CDS and Codes for Multiple Domains/Repeats = N	Indispensable
NM_001321571	CAMK2D	4	3.98	3.99	0.82	16.97	10.99	3.25	6.545	1.255	3.4	1.33	0.73	0.6	0.81	0.39	0	0.44	0.0173283	First Coding Exon = N; Last Coding Exon = N; UTR = N; Out-of-Frame = Y; Creates a PTC when Skipped = N; Codes for the Only Functional Domain = Y; Codes for the Only Repeat Domain = N; Contains a LP/P In-Frame Deletion = N; ≥ 10% of CDS and Codes for Multiple Domains/Repeats = N	Indispensable
NM_001321571	CAMK2D	5	3.98	3.99	0.82	16.97	10.99	3.25	6.545	1.255	3.4	1.33	0.73	0.6	0.81	0.39	0	0.44	0.0173283	First Coding Exon = N; Last Coding Exon = N; UTR = N; Out-of-Frame = N; Creates a PTC when Skipped = N; Codes for the Only Functional Domain = Y; Codes for the Only Repeat Domain = N; Contains a LP/P In-Frame Deletion = N; ≥ 10% of CDS and Codes for Multiple Domains/Repeats = N	Indispensable
NM_001321571	CAMK2D	6	3.98	3.99	0.82	16.97	10.99	3.25	6.545	1.255	3.4	1.33	0.73	0.6	0.81	0.39	0	0.44	0.0173283	First Coding Exon = N; Last Coding Exon = N; UTR = N; Out-of-Frame = Y; Creates a PTC when Skipped = N; Codes for the Only Functional Domain = Y; Codes for the Only Repeat Domain = N; Contains a LP/P In-Frame Deletion = N; ≥ 10% of CDS and Codes for Multiple Domains/Repeats = N	Indispensable
NM_001321571	CAMK2D	7	3.98	3.99	0.82	16.97	10.99	3.25	6.545	1.255	3.4	1.33	0.73	0.6	0.81	0.39	0	0.44	0.0173283	First Coding Exon = N; Last Coding Exon = N; UTR = N; Out-of-Frame = Y; Creates a PTC when Skipped = N; Codes for the Only Functional Domain = Y; Codes for the Only Repeat Domain = N; Contains a LP/P In-Frame Deletion = N; ≥ 10% of CDS and Codes for Multiple Domains/Repeats = N	Indispensable
NM_001321571	CAMK2D	8	3.98	3.99	0.82	16.97	10.99	3.25	6.545	1.255	3.4	1.33	0.73	0.6	0.81	0.39	0	0.44	0.0173283	First Coding Exon = N; Last Coding Exon = N; UTR = N; Out-of-Frame = N; Creates a PTC when Skipped = N; Codes for the Only Functional Domain = Y; Codes for the Only Repeat Domain = N; Contains a LP/P In-Frame Deletion = N; ≥ 10% of CDS and Codes for Multiple Domains/Repeats = N	Indispensable
NM_001321571	CAMK2D	9	3.98	3.99	0.82	16.97	10.99	3.25	6.545	1.255	3.4	1.33	0.73	0.6	0.81	0.39	0	0.44	0.0173283	First Coding Exon = N; Last Coding Exon = N; UTR = N; Out-of-Frame = Y; Creates a PTC when Skipped = N; Codes for the Only Functional Domain = Y; Codes for the Only Repeat Domain = N; Contains a LP/P In-Frame Deletion = N; ≥ 10% of CDS and Codes for Multiple Domains/Repeats = N	Indispensable
NM_001321571	CAMK2D	10	3.98	3.99	0.82	16.97	10.99	3.25	6.545	1.255	3.4	1.33	0.73	0.6	0.81	0.39	0	0.44	0.0173283	First Coding Exon = N; Last Coding Exon = N; UTR = N; Out-of-Frame = N; Creates a PTC when Skipped = N; Codes for the Only Functional Domain = Y; Codes for the Only Repeat Domain = N; Contains a LP/P In-Frame Deletion = N; ≥ 10% of CDS and Codes for Multiple Domains/Repeats = N	Indispensable
NM_001321571	CAMK2D	12	3.98	3.99	0.82	16.97	10.99	3.25	6.545	1.255	3.4	1.33	0.73	0.6	0.81	0.39	0	0.44	0.0173283	First Coding Exon = N; Last Coding Exon = N; UTR = N; Out-of-Frame = Y; Creates a PTC when Skipped = N; Codes for the Only Functional Domain = N; Codes for the Only Repeat Domain = N; Contains a LP/P In-Frame Deletion = N; ≥ 10% of CDS and Codes for Multiple Domains/Repeats = N	Indispensable
NM_001321571	CAMK2D	13	3.98	3.99	0.82	16.97	10.99	3.25	6.545	1.255	3.4	1.33	0.73	0.6	0.81	0.39	0	0.44	0.0173283	First Coding Exon = N; Last Coding Exon = N; UTR = N; Out-of-Frame = Y; Creates a PTC when Skipped = N; Codes for the Only Functional Domain = N; Codes for the Only Repeat Domain = N; Contains a LP/P In-Frame Deletion = N; ≥ 10% of CDS and Codes for Multiple Domains/Repeats = N	Indispensable
NM_001321571	CAMK2D	16	3.98	3.99	0.82	16.97	10.99	3.25	6.545	1.255	3.4	1.33	0.73	0.6	0.81	0.39	0	0.44	0.0173283	First Coding Exon = N; Last Coding Exon = N; UTR = N; Out-of-Frame = Y; Creates a PTC when Skipped = N; Codes for the Only Functional Domain = N; Codes for the Only Repeat Domain = N; Contains a LP/P In-Frame Deletion = N; ≥ 10% of CDS and Codes for Multiple Domains/Repeats = N	Indispensable
NM_001321571	CAMK2D	17	3.98	3.99	0.82	16.97	10.99	3.25	6.545	1.255	3.4	1.33	0.73	0.6	0.81	0.39	0	0.44	0.0173283	First Coding Exon = N; Last Coding Exon = N; UTR = N; Out-of-Frame = Y; Creates a PTC when Skipped = N; Codes for the Only Functional Domain = N; Codes for the Only Repeat Domain = N; Contains a LP/P In-Frame Deletion = N; ≥ 10% of CDS and Codes for Multiple Domains/Repeats = N	Indispensable
NM_001321571	CAMK2D	18	3.98	3.99	0.82	16.97	10.99	3.25	6.545	1.255	3.4	1.33	0.73	0.6	0.81	0.39	0	0.44	0.0173283	First Coding Exon = N; Last Coding Exon = N; UTR = N; Out-of-Frame = Y; Creates a PTC when Skipped = N; Codes for the Only Functional Domain = N; Codes for the Only Repeat Domain = N; Contains a LP/P In-Frame Deletion = N; ≥ 10% of CDS and Codes for Multiple Domains/Repeats = N	Indispensable
NM_001321571	CAMK2D	19	3.98	3.99	0.82	16.97	10.99	3.25	6.545	1.255	3.4	1.33	0.73	0.6	0.81	0.39	0	0.44	0.0173283	First Coding Exon = N; Last Coding Exon = N; UTR = N; Out-of-Frame = Y; Creates a PTC when Skipped = N; Codes for the Only Functional Domain = N; Codes for the Only Repeat Domain = N; Contains a LP/P In-Frame Deletion = N; ≥ 10% of CDS and Codes for Multiple Domains/Repeats = N	Indispensable
NM_001321571	CAMK2D	20	3.98	3.99	0.82	16.97	10.99	3.25	6.545	1.255	3.4	1.33	0.73	0.6	0.81	0.39	0	0.44	0.0173283	First Coding Exon = N; Last Coding Exon = Y; UTR = N; Out-of-Frame = N; Creates a PTC when Skipped = N; Codes for the Only Functional Domain = N; Codes for the Only Repeat Domain = N; Contains a LP/P In-Frame Deletion = N; ≥ 10% of CDS and Codes for Multiple Domains/Repeats = N	Indispensable
NM_001321571	CAMK2D	21	3.98	3.99	0.82	16.97	10.99	3.25	6.545	1.255	3.4	1.33	0.73	0.6	0.81	0.39	0	0.44	0.0173283	First Coding Exon = N; Last Coding Exon = N; UTR = Y; Out-of-Frame = Y; Creates a PTC when Skipped = N; Codes for the Only Functional Domain = N; Codes for the Only Repeat Domain = N; Contains a LP/P In-Frame Deletion = N; ≥ 10% of CDS and Codes for Multiple Domains/Repeats = N	Indispensable
NM_001367534	CAMK2G	1	0	1.475	0	0.925	0	2.54	5.09	0	0.18	0	0	0	0	0	0	0	0	First Coding Exon = Y; Last Coding Exon = N; UTR = N; Out-of-Frame = Y; Creates a PTC when Skipped = N; Codes for the Only Functional Domain = Y; Codes for the Only Repeat Domain = N; Contains a LP/P In-Frame Deletion = N; ≥ 10% of CDS and Codes for Multiple Domains/Repeats = N	Indispensable
NM_001367534	CAMK2G	2	0	1.475	0	0.925	0	2.54	5.09	0	0.18	0	0	0	0	0	0	0	0	First Coding Exon = N; Last Coding Exon = N; UTR = N; Out-of-Frame = Y; Creates a PTC when Skipped = N; Codes for the Only Functional Domain = Y; Codes for the Only Repeat Domain = N; Contains a LP/P In-Frame Deletion = N; ≥ 10% of CDS and Codes for Multiple Domains/Repeats = N	Indispensable
NM_001367534	CAMK2G	3	0	1.475	0	0.925	0	2.54	5.09	0	0.18	0	0	0	0	0	0	0	0	First Coding Exon = N; Last Coding Exon = N; UTR = N; Out-of-Frame = N; Creates a PTC when Skipped = N; Codes for the Only Functional Domain = Y; Codes for the Only Repeat Domain = N; Contains a LP/P In-Frame Deletion = N; ≥ 10% of CDS and Codes for Multiple Domains/Repeats = N	Indispensable
NM_001367534	CAMK2G	4	0	1.475	0	0.925	0	2.54	5.09	0	0.18	0	0	0	0	0	0	0	0	First Coding Exon = N; Last Coding Exon = N; UTR = N; Out-of-Frame = Y; Creates a PTC when Skipped = N; Codes for the Only Functional Domain = Y; Codes for the Only Repeat Domain = N; Contains a LP/P In-Frame Deletion = N; ≥ 10% of CDS and Codes for Multiple Domains/Repeats = N	Indispensable
NM_001367534	CAMK2G	5	0	1.475	0	0.925	0	2.54	5.09	0	0.18	0	0	0	0	0	0	0	0	First Coding Exon = N; Last Coding Exon = N; UTR = N; Out-of-Frame = N; Creates a PTC when Skipped = N; Codes for the Only Functional Domain = Y; Codes for the Only Repeat Domain = N; Contains a LP/P In-Frame Deletion = N; ≥ 10% of CDS and Codes for Multiple Domains/Repeats = N	Indispensable
NM_001367534	CAMK2G	6	0	1.475	0	0.925	0	2.54	5.09	0	0.18	0	0	0	0	0	0	0	0	First Coding Exon = N; Last Coding Exon = N; UTR = N; Out-of-Frame = Y; Creates a PTC when Skipped = N; Codes for the Only Functional Domain = Y; Codes for the Only Repeat Domain = N; Contains a LP/P In-Frame Deletion = N; ≥ 10% of CDS and Codes for Multiple Domains/Repeats = N	Indispensable
NM_001367534	CAMK2G	7	0	1.475	0	0.925	0	2.54	5.09	0	0.18	0	0	0	0	0	0	0	0	First Coding Exon = N; Last Coding Exon = N; UTR = N; Out-of-Frame = Y; Creates a PTC when Skipped = N; Codes for the Only Functional Domain = Y; Codes for the Only Repeat Domain = N; Contains a LP/P In-Frame Deletion = N; ≥ 10% of CDS and Codes for Multiple Domains/Repeats = N	Indispensable
NM_001367534	CAMK2G	8	0	1.475	0	0.925	0	2.54	5.09	0	0.18	0	0	0	0	0	0	0	0	First Coding Exon = N; Last Coding Exon = N; UTR = N; Out-of-Frame = N; Creates a PTC when Skipped = N; Codes for the Only Functional Domain = Y; Codes for the Only Repeat Domain = N; Contains a LP/P In-Frame Deletion = N; ≥ 10% of CDS and Codes for Multiple Domains/Repeats = N	Indispensable
NM_001367534	CAMK2G	9	0	1.475	0	0.925	0	2.54	5.09	0	0.18	0	0	0	0	0	0	0	0	First Coding Exon = N; Last Coding Exon = N; UTR = N; Out-of-Frame = Y; Creates a PTC when Skipped = N; Codes for the Only Functional Domain = Y; Codes for the Only Repeat Domain = N; Contains a LP/P In-Frame Deletion = N; ≥ 10% of CDS and Codes for Multiple Domains/Repeats = N	Indispensable
NM_001367534	CAMK2G	10	0	1.475	0	0.925	0	2.54	5.09	0	0.18	0	0	0	0	0	0	0	0	First Coding Exon = N; Last Coding Exon = N; UTR = N; Out-of-Frame = N; Creates a PTC when Skipped = N; Codes for the Only Functional Domain = Y; Codes for the Only Repeat Domain = N; Contains a LP/P In-Frame Deletion = N; ≥ 10% of CDS and Codes for Multiple Domains/Repeats = N	Indispensable
NM_001367534	CAMK2G	12	0	1.475	0	0.925	0	2.54	5.09	0	0.18	0	0	0	0	0	0	0	0	First Coding Exon = N; Last Coding Exon = N; UTR = N; Out-of-Frame = Y; Creates a PTC when Skipped = N; Codes for the Only Functional Domain = N; Codes for the Only Repeat Domain = N; Contains a LP/P In-Frame Deletion = N; ≥ 10% of CDS and Codes for Multiple Domains/Repeats = N	Indispensable
NM_001367534	CAMK2G	14	0	1.475	0	0.925	0	2.54	5.09	0	0.18	0	0	0	0	0	0	0	0	First Coding Exon = N; Last Coding Exon = N; UTR = N; Out-of-Frame = Y; Creates a PTC when Skipped = N; Codes for the Only Functional Domain = N; Codes for the Only Repeat Domain = N; Contains a LP/P In-Frame Deletion = N; ≥ 10% of CDS and Codes for Multiple Domains/Repeats = N	Indispensable
NM_001367534	CAMK2G	18	0	1.475	0	0.925	0	2.54	5.09	0	0.18	0	0	0	0	0	0	0	0	First Coding Exon = N; Last Coding Exon = N; UTR = N; Out-of-Frame = Y; Creates a PTC when Skipped = N; Codes for the Only Functional Domain = N; Codes for the Only Repeat Domain = N; Contains a LP/P In-Frame Deletion = N; ≥ 10% of CDS and Codes for Multiple Domains/Repeats = N	Indispensable
NM_001367534	CAMK2G	20	0	1.475	0	0.925	0	2.54	5.09	0	0.18	0	0	0	0	0	0	0	0	First Coding Exon = N; Last Coding Exon = N; UTR = N; Out-of-Frame = Y; Creates a PTC when Skipped = N; Codes for the Only Functional Domain = N; Codes for the Only Repeat Domain = N; Contains a LP/P In-Frame Deletion = N; ≥ 10% of CDS and Codes for Multiple Domains/Repeats = N	Indispensable
NM_001367534	CAMK2G	21	0	1.475	0	0.925	0	2.54	5.09	0	0.18	0	0	0	0	0	0	0	0	First Coding Exon = N; Last Coding Exon = N; UTR = N; Out-of-Frame = Y; Creates a PTC when Skipped = N; Codes for the Only Functional Domain = N; Codes for the Only Repeat Domain = N; Contains a LP/P In-Frame Deletion = N; ≥ 10% of CDS and Codes for Multiple Domains/Repeats = N	Indispensable
NM_001367534	CAMK2G	22	0	1.475	0	0.925	0	2.54	5.09	0	0.18	0	0	0	0	0	0	0	0	First Coding Exon = N; Last Coding Exon = Y; UTR = N; Out-of-Frame = Y; Creates a PTC when Skipped = N; Codes for the Only Functional Domain = N; Codes for the Only Repeat Domain = N; Contains a LP/P In-Frame Deletion = N; ≥ 10% of CDS and Codes for Multiple Domains/Repeats = N	Indispensable
NM_001367534	CAMK2G	23	0	1.475	0	0.925	0	2.54	5.09	0	0.18	0	0	0	0	0	0	0	0	First Coding Exon = N; Last Coding Exon = N; UTR = Y; Out-of-Frame = Y; Creates a PTC when Skipped = N; Codes for the Only Functional Domain = N; Codes for the Only Repeat Domain = N; Contains a LP/P In-Frame Deletion = N; ≥ 10% of CDS and Codes for Multiple Domains/Repeats = N	Indispensable
NM_001744	CAMK4	1	2.89	3.3	8.37	61.05	51.01	5.4	6.23	2.57	1.795	12.64	6.35	0.52	0.755	4.055	0.23	0.19	6.2843	First Coding Exon = Y; Last Coding Exon = N; UTR = N; Out-of-Frame = Y; Creates a PTC when Skipped = N; Codes for the Only Functional Domain = Y; Codes for the Only Repeat Domain = N; Contains a LP/P In-Frame Deletion = N; ≥ 10% of CDS and Codes for Multiple Domains/Repeats = N	Indispensable
NM_001744	CAMK4	2	2.89	3.3	8.37	61.05	51.01	5.4	6.23	2.57	1.795	12.64	6.35	0.52	0.755	4.055	0.23	0.19	6.2843	First Coding Exon = N; Last Coding Exon = N; UTR = N; Out-of-Frame = Y; Creates a PTC when Skipped = N; Codes for the Only Functional Domain = Y; Codes for the Only Repeat Domain = N; Contains a LP/P In-Frame Deletion = N; ≥ 10% of CDS and Codes for Multiple Domains/Repeats = N	Indispensable
NM_001744	CAMK4	3	2.89	3.3	8.37	61.05	51.01	5.4	6.23	2.57	1.795	12.64	6.35	0.52	0.755	4.055	0.23	0.19	6.2843	First Coding Exon = N; Last Coding Exon = N; UTR = N; Out-of-Frame = N; Creates a PTC when Skipped = N; Codes for the Only Functional Domain = Y; Codes for the Only Repeat Domain = N; Contains a LP/P In-Frame Deletion = N; ≥ 10% of CDS and Codes for Multiple Domains/Repeats = N	Indispensable
NM_001744	CAMK4	4	2.89	3.3	8.37	61.05	51.01	5.4	6.23	2.57	1.795	12.64	6.35	0.52	0.755	4.055	0.23	0.19	6.2843	First Coding Exon = N; Last Coding Exon = N; UTR = N; Out-of-Frame = Y; Creates a PTC when Skipped = N; Codes for the Only Functional Domain = Y; Codes for the Only Repeat Domain = N; Contains a LP/P In-Frame Deletion = N; ≥ 10% of CDS and Codes for Multiple Domains/Repeats = N	Indispensable
NM_001744	CAMK4	5	2.89	3.3	8.37	61.05	51.01	5.4	6.23	2.57	1.795	12.64	6.35	0.52	0.755	4.055	0.23	0.19	6.2843	First Coding Exon = N; Last Coding Exon = N; UTR = N; Out-of-Frame = Y; Creates a PTC when Skipped = N; Codes for the Only Functional Domain = Y; Codes for the Only Repeat Domain = N; Contains a LP/P In-Frame Deletion = N; ≥ 10% of CDS and Codes for Multiple Domains/Repeats = N	Indispensable
NM_001744	CAMK4	6	2.89	3.3	8.37	61.05	51.01	5.4	6.23	2.57	1.795	12.64	6.35	0.52	0.755	4.055	0.23	0.19	6.2843	First Coding Exon = N; Last Coding Exon = N; UTR = N; Out-of-Frame = Y; Creates a PTC when Skipped = N; Codes for the Only Functional Domain = Y; Codes for the Only Repeat Domain = N; Contains a LP/P In-Frame Deletion = N; ≥ 10% of CDS and Codes for Multiple Domains/Repeats = N	Indispensable
NM_001744	CAMK4	7	2.89	3.3	8.37	61.05	51.01	5.4	6.23	2.57	1.795	12.64	6.35	0.52	0.755	4.055	0.23	0.19	6.2843	First Coding Exon = N; Last Coding Exon = N; UTR = N; Out-of-Frame = N; Creates a PTC when Skipped = N; Codes for the Only Functional Domain = Y; Codes for the Only Repeat Domain = N; Contains a LP/P In-Frame Deletion = N; ≥ 10% of CDS and Codes for Multiple Domains/Repeats = N	Indispensable
NM_001744	CAMK4	8	2.89	3.3	8.37	61.05	51.01	5.4	6.23	2.57	1.795	12.64	6.35	0.52	0.755	4.055	0.23	0.19	6.2843	First Coding Exon = N; Last Coding Exon = N; UTR = N; Out-of-Frame = Y; Creates a PTC when Skipped = N; Codes for the Only Functional Domain = Y; Codes for the Only Repeat Domain = N; Contains a LP/P In-Frame Deletion = N; ≥ 10% of CDS and Codes for Multiple Domains/Repeats = N	Indispensable
NM_001744	CAMK4	9	2.89	3.3	8.37	61.05	51.01	5.4	6.23	2.57	1.795	12.64	6.35	0.52	0.755	4.055	0.23	0.19	6.2843	First Coding Exon = N; Last Coding Exon = N; UTR = N; Out-of-Frame = Y; Creates a PTC when Skipped = N; Codes for the Only Functional Domain = Y; Codes for the Only Repeat Domain = N; Contains a LP/P In-Frame Deletion = N; ≥ 10% of CDS and Codes for Multiple Domains/Repeats = N	Indispensable
NM_001744	CAMK4	10	2.89	3.3	8.37	61.05	51.01	5.4	6.23	2.57	1.795	12.64	6.35	0.52	0.755	4.055	0.23	0.19	6.2843	First Coding Exon = N; Last Coding Exon = N; UTR = N; Out-of-Frame = N; Creates a PTC when Skipped = N; Codes for the Only Functional Domain = Y; Codes for the Only Repeat Domain = N; Contains a LP/P In-Frame Deletion = N; ≥ 10% of CDS and Codes for Multiple Domains/Repeats = N	Indispensable
NM_001744	CAMK4	11	2.89	3.3	8.37	61.05	51.01	5.4	6.23	2.57	1.795	12.64	6.35	0.52	0.755	4.055	0.23	0.19	6.2843	First Coding Exon = N; Last Coding Exon = Y; UTR = N; Out-of-Frame = Y; Creates a PTC when Skipped = N; Codes for the Only Functional Domain = N; Codes for the Only Repeat Domain = N; Contains a LP/P In-Frame Deletion = N; ≥ 10% of CDS and Codes for Multiple Domains/Repeats = N	Indispensable
NM_015447	CAMSAP1	5	5.395	7.185	6.64	23.44	23.55	9.27	9.06	5.74	6.545	7.76	5.41	6	4.755	4.935	3.58	1.26	112.223	First Coding Exon = N; Last Coding Exon = N; UTR = N; Out-of-Frame = Y; Creates a PTC when Skipped = N; Codes for the Only Functional Domain = N; Codes for the Only Repeat Domain = N; Contains a LP/P In-Frame Deletion = N; ≥ 10% of CDS and Codes for Multiple Domains/Repeats = N	Indispensable
NM_015447	CAMSAP1	6	5.395	7.185	6.64	23.44	23.55	9.27	9.06	5.74	6.545	7.76	5.41	6	4.755	4.935	3.58	1.26	112.223	First Coding Exon = N; Last Coding Exon = N; UTR = N; Out-of-Frame = Y; Creates a PTC when Skipped = N; Codes for the Only Functional Domain = N; Codes for the Only Repeat Domain = N; Contains a LP/P In-Frame Deletion = N; ≥ 10% of CDS and Codes for Multiple Domains/Repeats = N	Indispensable
NM_015447	CAMSAP1	7	5.395	7.185	6.64	23.44	23.55	9.27	9.06	5.74	6.545	7.76	5.41	6	4.755	4.935	3.58	1.26	112.223	First Coding Exon = N; Last Coding Exon = N; UTR = N; Out-of-Frame = Y; Creates a PTC when Skipped = N; Codes for the Only Functional Domain = N; Codes for the Only Repeat Domain = N; Contains a LP/P In-Frame Deletion = N; ≥ 10% of CDS and Codes for Multiple Domains/Repeats = N	Indispensable
NM_015447	CAMSAP1	15	5.395	7.185	6.64	23.44	23.55	9.27	9.06	5.74	6.545	7.76	5.41	6	4.755	4.935	3.58	1.26	112.223	First Coding Exon = N; Last Coding Exon = N; UTR = N; Out-of-Frame = Y; Creates a PTC when Skipped = N; Codes for the Only Functional Domain = N; Codes for the Only Repeat Domain = N; Contains a LP/P In-Frame Deletion = N; ≥ 10% of CDS and Codes for Multiple Domains/Repeats = N	Indispensable
NM_015447	CAMSAP1	16	5.395	7.185	6.64	23.44	23.55	9.27	9.06	5.74	6.545	7.76	5.41	6	4.755	4.935	3.58	1.26	112.223	First Coding Exon = N; Last Coding Exon = N; UTR = N; Out-of-Frame = Y; Creates a PTC when Skipped = N; Codes for the Only Functional Domain = N; Codes for the Only Repeat Domain = N; Contains a LP/P In-Frame Deletion = N; ≥ 10% of CDS and Codes for Multiple Domains/Repeats = N	Indispensable
NM_015447	CAMSAP1	17	5.395	7.185	6.64	23.44	23.55	9.27	9.06	5.74	6.545	7.76	5.41	6	4.755	4.935	3.58	1.26	112.223	First Coding Exon = N; Last Coding Exon = Y; UTR = N; Out-of-Frame = Y; Creates a PTC when Skipped = N; Codes for the Only Functional Domain = N; Codes for the Only Repeat Domain = N; Contains a LP/P In-Frame Deletion = N; ≥ 10% of CDS and Codes for Multiple Domains/Repeats = N	Indispensable
NM_015447	CAMSAP1	1	5.395	7.185	6.64	23.44	23.55	9.27	9.06	5.74	6.545	7.76	5.41	6	4.755	4.935	3.58	1.26	112.223	First Coding Exon = Y; Last Coding Exon = N; UTR = N; Out-of-Frame = Y; Creates a PTC when Skipped = N; Codes for the Only Functional Domain = N; Codes for the Only Repeat Domain = N; Contains a LP/P In-Frame Deletion = N; ≥ 10% of CDS and Codes for Multiple Domains/Repeats = N	Indispensable
NM_015447	CAMSAP1	2	5.395	7.185	6.64	23.44	23.55	9.27	9.06	5.74	6.545	7.76	5.41	6	4.755	4.935	3.58	1.26	112.223	First Coding Exon = N; Last Coding Exon = N; UTR = N; Out-of-Frame = Y; Creates a PTC when Skipped = N; Codes for the Only Functional Domain = N; Codes for the Only Repeat Domain = N; Contains a LP/P In-Frame Deletion = N; ≥ 10% of CDS and Codes for Multiple Domains/Repeats = N	Indispensable
NM_015447	CAMSAP1	8	5.395	7.185	6.64	23.44	23.55	9.27	9.06	5.74	6.545	7.76	5.41	6	4.755	4.935	3.58	1.26	112.223	First Coding Exon = N; Last Coding Exon = N; UTR = N; Out-of-Frame = Y; Creates a PTC when Skipped = N; Codes for the Only Functional Domain = N; Codes for the Only Repeat Domain = N; Contains a LP/P In-Frame Deletion = N; ≥ 10% of CDS and Codes for Multiple Domains/Repeats = N	Indispensable
NM_015447	CAMSAP1	9	5.395	7.185	6.64	23.44	23.55	9.27	9.06	5.74	6.545	7.76	5.41	6	4.755	4.935	3.58	1.26	112.223	First Coding Exon = N; Last Coding Exon = N; UTR = N; Out-of-Frame = Y; Creates a PTC when Skipped = N; Codes for the Only Functional Domain = N; Codes for the Only Repeat Domain = N; Contains a LP/P In-Frame Deletion = N; ≥ 10% of CDS and Codes for Multiple Domains/Repeats = N	Indispensable
NM_015447	CAMSAP1	10	5.395	7.185	6.64	23.44	23.55	9.27	9.06	5.74	6.545	7.76	5.41	6	4.755	4.935	3.58	1.26	112.223	First Coding Exon = N; Last Coding Exon = N; UTR = N; Out-of-Frame = Y; Creates a PTC when Skipped = N; Codes for the Only Functional Domain = N; Codes for the Only Repeat Domain = N; Contains a LP/P In-Frame Deletion = N; ≥ 10% of CDS and Codes for Multiple Domains/Repeats = N	Indispensable
NM_015447	CAMSAP1	11	5.395	7.185	6.64	23.44	23.55	9.27	9.06	5.74	6.545	7.76	5.41	6	4.755	4.935	3.58	1.26	112.223	First Coding Exon = N; Last Coding Exon = N; UTR = N; Out-of-Frame = Y; Creates a PTC when Skipped = N; Codes for the Only Functional Domain = N; Codes for the Only Repeat Domain = N; Contains a LP/P In-Frame Deletion = N; ≥ 10% of CDS and Codes for Multiple Domains/Repeats = N	Indispensable
NM_015447	CAMSAP1	12	5.395	7.185	6.64	23.44	23.55	9.27	9.06	5.74	6.545	7.76	5.41	6	4.755	4.935	3.58	1.26	112.223	First Coding Exon = N; Last Coding Exon = N; UTR = N; Out-of-Frame = Y; Creates a PTC when Skipped = N; Codes for the Only Functional Domain = N; Codes for the Only Repeat Domain = N; Contains a LP/P In-Frame Deletion = N; ≥ 10% of CDS and Codes for Multiple Domains/Repeats = N	Indispensable
NM_015447	CAMSAP1	13	5.395	7.185	6.64	23.44	23.55	9.27	9.06	5.74	6.545	7.76	5.41	6	4.755	4.935	3.58	1.26	112.223	First Coding Exon = N; Last Coding Exon = N; UTR = N; Out-of-Frame = Y; Creates a PTC when Skipped = N; Codes for the Only Functional Domain = N; Codes for the Only Repeat Domain = N; Contains a LP/P In-Frame Deletion = N; ≥ 10% of CDS and Codes for Multiple Domains/Repeats = N	Indispensable
NM_015447	CAMSAP1	14	5.395	7.185	6.64	23.44	23.55	9.27	9.06	5.74	6.545	7.76	5.41	6	4.755	4.935	3.58	1.26	112.223	First Coding Exon = N; Last Coding Exon = N; UTR = N; Out-of-Frame = Y; Creates a PTC when Skipped = N; Codes for the Only Functional Domain = N; Codes for the Only Repeat Domain = N; Contains a LP/P In-Frame Deletion = N; ≥ 10% of CDS and Codes for Multiple Domains/Repeats = N	Indispensable
NM_015215	CAMTA1	9	4.68	7.715	6.46	26.54	18.33	9.41	15.505	4.575	9.09	6.81	6.13	4.28	3.66	0.15	0.12	0.11	28.6823	First Coding Exon = N; Last Coding Exon = N; UTR = N; Out-of-Frame = Y; Creates a PTC when Skipped = N; Codes for the Only Functional Domain = N; Codes for the Only Repeat Domain = N; Contains a LP/P In-Frame Deletion = N; ≥ 10% of CDS and Codes for Multiple Domains/Repeats = N	Indispensable
NM_015215	CAMTA1	10	4.68	7.715	6.46	26.54	18.33	9.41	15.505	4.575	9.09	6.81	6.13	4.28	3.66	0.15	0.12	0.11	28.6823	First Coding Exon = N; Last Coding Exon = N; UTR = N; Out-of-Frame = Y; Creates a PTC when Skipped = N; Codes for the Only Functional Domain = N; Codes for the Only Repeat Domain = N; Contains a LP/P In-Frame Deletion = N; ≥ 10% of CDS and Codes for Multiple Domains/Repeats = N	Indispensable
NM_015215	CAMTA1	20	4.68	7.715	6.46	26.54	18.33	9.41	15.505	4.575	9.09	6.81	6.13	4.28	3.66	0.15	0.12	0.11	28.6823	First Coding Exon = N; Last Coding Exon = N; UTR = N; Out-of-Frame = Y; Creates a PTC when Skipped = N; Codes for the Only Functional Domain = N; Codes for the Only Repeat Domain = N; Contains a LP/P In-Frame Deletion = N; ≥ 10% of CDS and Codes for Multiple Domains/Repeats = N	Indispensable
NM_015215	CAMTA1	1	4.68	7.715	6.46	26.54	18.33	9.41	15.505	4.575	9.09	6.81	6.13	4.28	3.66	0.15	0.12	0.11	28.6823	First Coding Exon = Y; Last Coding Exon = N; UTR = N; Out-of-Frame = N; Creates a PTC when Skipped = N; Codes for the Only Functional Domain = N; Codes for the Only Repeat Domain = N; Contains a LP/P In-Frame Deletion = N; ≥ 10% of CDS and Codes for Multiple Domains/Repeats = N	Indispensable
NM_015215	CAMTA1	2	4.68	7.715	6.46	26.54	18.33	9.41	15.505	4.575	9.09	6.81	6.13	4.28	3.66	0.15	0.12	0.11	28.6823	First Coding Exon = N; Last Coding Exon = N; UTR = N; Out-of-Frame = Y; Creates a PTC when Skipped = N; Codes for the Only Functional Domain = N; Codes for the Only Repeat Domain = N; Contains a LP/P In-Frame Deletion = N; ≥ 10% of CDS and Codes for Multiple Domains/Repeats = N	Indispensable
NM_015215	CAMTA1	3	4.68	7.715	6.46	26.54	18.33	9.41	15.505	4.575	9.09	6.81	6.13	4.28	3.66	0.15	0.12	0.11	28.6823	First Coding Exon = N; Last Coding Exon = N; UTR = N; Out-of-Frame = Y; Creates a PTC when Skipped = N; Codes for the Only Functional Domain = N; Codes for the Only Repeat Domain = N; Contains a LP/P In-Frame Deletion = N; ≥ 10% of CDS and Codes for Multiple Domains/Repeats = N	Indispensable
NM_015215	CAMTA1	4	4.68	7.715	6.46	26.54	18.33	9.41	15.505	4.575	9.09	6.81	6.13	4.28	3.66	0.15	0.12	0.11	28.6823	First Coding Exon = N; Last Coding Exon = N; UTR = N; Out-of-Frame = Y; Creates a PTC when Skipped = N; Codes for the Only Functional Domain = N; Codes for the Only Repeat Domain = N; Contains a LP/P In-Frame Deletion = N; ≥ 10% of CDS and Codes for Multiple Domains/Repeats = N	Indispensable
NM_015215	CAMTA1	5	4.68	7.715	6.46	26.54	18.33	9.41	15.505	4.575	9.09	6.81	6.13	4.28	3.66	0.15	0.12	0.11	28.6823	First Coding Exon = N; Last Coding Exon = N; UTR = N; Out-of-Frame = Y; Creates a PTC when Skipped = N; Codes for the Only Functional Domain = N; Codes for the Only Repeat Domain = N; Contains a LP/P In-Frame Deletion = N; ≥ 10% of CDS and Codes for Multiple Domains/Repeats = N	Indispensable
NM_015215	CAMTA1	7	4.68	7.715	6.46	26.54	18.33	9.41	15.505	4.575	9.09	6.81	6.13	4.28	3.66	0.15	0.12	0.11	28.6823	First Coding Exon = N; Last Coding Exon = N; UTR = N; Out-of-Frame = Y; Creates a PTC when Skipped = N; Codes for the Only Functional Domain = N; Codes for the Only Repeat Domain = N; Contains a LP/P In-Frame Deletion = N; ≥ 10% of CDS and Codes for Multiple Domains/Repeats = N	Indispensable
NM_015215	CAMTA1	8	4.68	7.715	6.46	26.54	18.33	9.41	15.505	4.575	9.09	6.81	6.13	4.28	3.66	0.15	0.12	0.11	28.6823	First Coding Exon = N; Last Coding Exon = N; UTR = N; Out-of-Frame = N; Creates a PTC when Skipped = Y; Codes for the Only Functional Domain = N; Codes for the Only Repeat Domain = N; Contains a LP/P In-Frame Deletion = N; ≥ 10% of CDS and Codes for Multiple Domains/Repeats = N	Indispensable
NM_015215	CAMTA1	12	4.68	7.715	6.46	26.54	18.33	9.41	15.505	4.575	9.09	6.81	6.13	4.28	3.66	0.15	0.12	0.11	28.6823	First Coding Exon = N; Last Coding Exon = N; UTR = N; Out-of-Frame = Y; Creates a PTC when Skipped = N; Codes for the Only Functional Domain = N; Codes for the Only Repeat Domain = N; Contains a LP/P In-Frame Deletion = N; ≥ 10% of CDS and Codes for Multiple Domains/Repeats = N	Indispensable
NM_015215	CAMTA1	13	4.68	7.715	6.46	26.54	18.33	9.41	15.505	4.575	9.09	6.81	6.13	4.28	3.66	0.15	0.12	0.11	28.6823	First Coding Exon = N; Last Coding Exon = N; UTR = N; Out-of-Frame = Y; Creates a PTC when Skipped = N; Codes for the Only Functional Domain = N; Codes for the Only Repeat Domain = N; Contains a LP/P In-Frame Deletion = N; ≥ 10% of CDS and Codes for Multiple Domains/Repeats = N	Indispensable
NM_015215	CAMTA1	14	4.68	7.715	6.46	26.54	18.33	9.41	15.505	4.575	9.09	6.81	6.13	4.28	3.66	0.15	0.12	0.11	28.6823	First Coding Exon = N; Last Coding Exon = N; UTR = N; Out-of-Frame = Y; Creates a PTC when Skipped = N; Codes for the Only Functional Domain = N; Codes for the Only Repeat Domain = N; Contains a LP/P In-Frame Deletion = N; ≥ 10% of CDS and Codes for Multiple Domains/Repeats = N	Indispensable
NM_015215	CAMTA1	15	4.68	7.715	6.46	26.54	18.33	9.41	15.505	4.575	9.09	6.81	6.13	4.28	3.66	0.15	0.12	0.11	28.6823	First Coding Exon = N; Last Coding Exon = N; UTR = N; Out-of-Frame = Y; Creates a PTC when Skipped = N; Codes for the Only Functional Domain = N; Codes for the Only Repeat Domain = N; Contains a LP/P In-Frame Deletion = N; ≥ 10% of CDS and Codes for Multiple Domains/Repeats = N	Indispensable
NM_015215	CAMTA1	16	4.68	7.715	6.46	26.54	18.33	9.41	15.505	4.575	9.09	6.81	6.13	4.28	3.66	0.15	0.12	0.11	28.6823	First Coding Exon = N; Last Coding Exon = N; UTR = N; Out-of-Frame = Y; Creates a PTC when Skipped = N; Codes for the Only Functional Domain = N; Codes for the Only Repeat Domain = N; Contains a LP/P In-Frame Deletion = N; ≥ 10% of CDS and Codes for Multiple Domains/Repeats = N	Indispensable
NM_015215	CAMTA1	17	4.68	7.715	6.46	26.54	18.33	9.41	15.505	4.575	9.09	6.81	6.13	4.28	3.66	0.15	0.12	0.11	28.6823	First Coding Exon = N; Last Coding Exon = N; UTR = N; Out-of-Frame = Y; Creates a PTC when Skipped = N; Codes for the Only Functional Domain = N; Codes for the Only Repeat Domain = N; Contains a LP/P In-Frame Deletion = N; ≥ 10% of CDS and Codes for Multiple Domains/Repeats = N	Indispensable
NM_015215	CAMTA1	18	4.68	7.715	6.46	26.54	18.33	9.41	15.505	4.575	9.09	6.81	6.13	4.28	3.66	0.15	0.12	0.11	28.6823	First Coding Exon = N; Last Coding Exon = N; UTR = N; Out-of-Frame = Y; Creates a PTC when Skipped = N; Codes for the Only Functional Domain = N; Codes for the Only Repeat Domain = N; Contains a LP/P In-Frame Deletion = N; ≥ 10% of CDS and Codes for Multiple Domains/Repeats = N	Indispensable
NM_015215	CAMTA1	22	4.68	7.715	6.46	26.54	18.33	9.41	15.505	4.575	9.09	6.81	6.13	4.28	3.66	0.15	0.12	0.11	28.6823	First Coding Exon = N; Last Coding Exon = N; UTR = N; Out-of-Frame = Y; Creates a PTC when Skipped = N; Codes for the Only Functional Domain = N; Codes for the Only Repeat Domain = N; Contains a LP/P In-Frame Deletion = N; ≥ 10% of CDS and Codes for Multiple Domains/Repeats = N	Indispensable
NM_015215	CAMTA1	23	4.68	7.715	6.46	26.54	18.33	9.41	15.505	4.575	9.09	6.81	6.13	4.28	3.66	0.15	0.12	0.11	28.6823	First Coding Exon = N; Last Coding Exon = Y; UTR = N; Out-of-Frame = Y; Creates a PTC when Skipped = N; Codes for the Only Functional Domain = N; Codes for the Only Repeat Domain = N; Contains a LP/P In-Frame Deletion = N; ≥ 10% of CDS and Codes for Multiple Domains/Repeats = N	Indispensable
NM_001159773	CANT1	1	2.095	2.34	2.63	2.205	3.13	3.87	3.15	2.4	3.485	2.79	2.34	6.2	3.015	10.065	18.09	4.23	5.08128	First Coding Exon = N; Last Coding Exon = N; UTR = Y; Out-of-Frame = Y; Creates a PTC when Skipped = N; Codes for the Only Functional Domain = N; Codes for the Only Repeat Domain = N; Contains a LP/P In-Frame Deletion = N; ≥ 10% of CDS and Codes for Multiple Domains/Repeats = N	Indispensable
NM_001159773	CANT1	2	2.095	2.34	2.63	2.205	3.13	3.87	3.15	2.4	3.485	2.79	2.34	6.2	3.015	10.065	18.09	4.23	5.08128	First Coding Exon = N; Last Coding Exon = N; UTR = Y; Out-of-Frame = Y; Creates a PTC when Skipped = N; Codes for the Only Functional Domain = N; Codes for the Only Repeat Domain = N; Contains a LP/P In-Frame Deletion = N; ≥ 10% of CDS and Codes for Multiple Domains/Repeats = N	Indispensable
NM_001159773	CANT1	3	2.095	2.34	2.63	2.205	3.13	3.87	3.15	2.4	3.485	2.79	2.34	6.2	3.015	10.065	18.09	4.23	5.08128	First Coding Exon = Y; Last Coding Exon = N; UTR = N; Out-of-Frame = Y; Creates a PTC when Skipped = N; Codes for the Only Functional Domain = N; Codes for the Only Repeat Domain = N; Contains a LP/P In-Frame Deletion = N; ≥ 10% of CDS and Codes for Multiple Domains/Repeats = N	Indispensable
NM_001159773	CANT1	5	2.095	2.34	2.63	2.205	3.13	3.87	3.15	2.4	3.485	2.79	2.34	6.2	3.015	10.065	18.09	4.23	5.08128	First Coding Exon = N; Last Coding Exon = Y; UTR = N; Out-of-Frame = N; Creates a PTC when Skipped = N; Codes for the Only Functional Domain = N; Codes for the Only Repeat Domain = N; Contains a LP/P In-Frame Deletion = N; ≥ 10% of CDS and Codes for Multiple Domains/Repeats = N	Indispensable
NM_006366	CAP2	9	21.77	40.33	24.25	23.585	13.98	27.78	68.34	31.295	16.305	29.4	17.64	2.48	5.51	0.02	1.33	1.11	8.61329	First Coding Exon = N; Last Coding Exon = N; UTR = N; Out-of-Frame = Y; Creates a PTC when Skipped = N; Codes for the Only Functional Domain = Y; Codes for the Only Repeat Domain = N; Contains a LP/P In-Frame Deletion = N; ≥ 10% of CDS and Codes for Multiple Domains/Repeats = N	Indispensable
NM_006366	CAP2	10	21.77	40.33	24.25	23.585	13.98	27.78	68.34	31.295	16.305	29.4	17.64	2.48	5.51	0.02	1.33	1.11	8.61329	First Coding Exon = N; Last Coding Exon = N; UTR = N; Out-of-Frame = Y; Creates a PTC when Skipped = N; Codes for the Only Functional Domain = Y; Codes for the Only Repeat Domain = N; Contains a LP/P In-Frame Deletion = N; ≥ 10% of CDS and Codes for Multiple Domains/Repeats = N	Indispensable
NM_006366	CAP2	11	21.77	40.33	24.25	23.585	13.98	27.78	68.34	31.295	16.305	29.4	17.64	2.48	5.51	0.02	1.33	1.11	8.61329	First Coding Exon = N; Last Coding Exon = N; UTR = N; Out-of-Frame = Y; Creates a PTC when Skipped = N; Codes for the Only Functional Domain = Y; Codes for the Only Repeat Domain = N; Contains a LP/P In-Frame Deletion = N; ≥ 10% of CDS and Codes for Multiple Domains/Repeats = N	Indispensable
NM_006366	CAP2	12	21.77	40.33	24.25	23.585	13.98	27.78	68.34	31.295	16.305	29.4	17.64	2.48	5.51	0.02	1.33	1.11	8.61329	First Coding Exon = N; Last Coding Exon = N; UTR = N; Out-of-Frame = N; Creates a PTC when Skipped = N; Codes for the Only Functional Domain = Y; Codes for the Only Repeat Domain = N; Contains a LP/P In-Frame Deletion = N; ≥ 10% of CDS and Codes for Multiple Domains/Repeats = N	Indispensable
NM_006366	CAP2	13	21.77	40.33	24.25	23.585	13.98	27.78	68.34	31.295	16.305	29.4	17.64	2.48	5.51	0.02	1.33	1.11	8.61329	First Coding Exon = N; Last Coding Exon = Y; UTR = N; Out-of-Frame = N; Creates a PTC when Skipped = N; Codes for the Only Functional Domain = Y; Codes for the Only Repeat Domain = N; Contains a LP/P In-Frame Deletion = N; ≥ 10% of CDS and Codes for Multiple Domains/Repeats = N	Indispensable
NM_006366	CAP2	1	21.77	40.33	24.25	23.585	13.98	27.78	68.34	31.295	16.305	29.4	17.64	2.48	5.51	0.02	1.33	1.11	8.61329	First Coding Exon = N; Last Coding Exon = N; UTR = Y; Out-of-Frame = Y; Creates a PTC when Skipped = N; Codes for the Only Functional Domain = N; Codes for the Only Repeat Domain = N; Contains a LP/P In-Frame Deletion = N; ≥ 10% of CDS and Codes for Multiple Domains/Repeats = N	Indispensable
NM_006366	CAP2	2	21.77	40.33	24.25	23.585	13.98	27.78	68.34	31.295	16.305	29.4	17.64	2.48	5.51	0.02	1.33	1.11	8.61329	First Coding Exon = Y; Last Coding Exon = N; UTR = N; Out-of-Frame = Y; Creates a PTC when Skipped = N; Codes for the Only Functional Domain = N; Codes for the Only Repeat Domain = N; Contains a LP/P In-Frame Deletion = N; ≥ 10% of CDS and Codes for Multiple Domains/Repeats = N	Indispensable
NM_006366	CAP2	3	21.77	40.33	24.25	23.585	13.98	27.78	68.34	31.295	16.305	29.4	17.64	2.48	5.51	0.02	1.33	1.11	8.61329	First Coding Exon = N; Last Coding Exon = N; UTR = N; Out-of-Frame = Y; Creates a PTC when Skipped = N; Codes for the Only Functional Domain = N; Codes for the Only Repeat Domain = N; Contains a LP/P In-Frame Deletion = N; ≥ 10% of CDS and Codes for Multiple Domains/Repeats = N	Indispensable
NM_006366	CAP2	6	21.77	40.33	24.25	23.585	13.98	27.78	68.34	31.295	16.305	29.4	17.64	2.48	5.51	0.02	1.33	1.11	8.61329	First Coding Exon = N; Last Coding Exon = N; UTR = N; Out-of-Frame = Y; Creates a PTC when Skipped = N; Codes for the Only Functional Domain = N; Codes for the Only Repeat Domain = N; Contains a LP/P In-Frame Deletion = N; ≥ 10% of CDS and Codes for Multiple Domains/Repeats = N	Indispensable
NM_006366	CAP2	7	21.77	40.33	24.25	23.585	13.98	27.78	68.34	31.295	16.305	29.4	17.64	2.48	5.51	0.02	1.33	1.11	8.61329	First Coding Exon = N; Last Coding Exon = N; UTR = N; Out-of-Frame = Y; Creates a PTC when Skipped = N; Codes for the Only Functional Domain = N; Codes for the Only Repeat Domain = N; Contains a LP/P In-Frame Deletion = N; ≥ 10% of CDS and Codes for Multiple Domains/Repeats = N	Indispensable
NM_006366	CAP2	8	21.77	40.33	24.25	23.585	13.98	27.78	68.34	31.295	16.305	29.4	17.64	2.48	5.51	0.02	1.33	1.11	8.61329	First Coding Exon = N; Last Coding Exon = N; UTR = N; Out-of-Frame = Y; Creates a PTC when Skipped = N; Codes for the Only Functional Domain = N; Codes for the Only Repeat Domain = N; Contains a LP/P In-Frame Deletion = N; ≥ 10% of CDS and Codes for Multiple Domains/Repeats = N	Indispensable
NM_005186	CAPN1	16	12.76	18.255	14.58	36.155	40.78	29.88	25.97	10.155	16.885	16.505	11.67	8.34	12.865	54.84	68.11	12.94	4.71549	First Coding Exon = N; Last Coding Exon = N; UTR = N; Out-of-Frame = Y; Creates a PTC when Skipped = N; Codes for the Only Functional Domain = N; Codes for the Only Repeat Domain = N; Contains a LP/P In-Frame Deletion = N; ≥ 10% of CDS and Codes for Multiple Domains/Repeats = N	Indispensable
NM_005186	CAPN1	17	12.76	18.255	14.58	36.155	40.78	29.88	25.97	10.155	16.885	16.505	11.67	8.34	12.865	54.84	68.11	12.94	4.71549	First Coding Exon = N; Last Coding Exon = N; UTR = N; Out-of-Frame = Y; Creates a PTC when Skipped = N; Codes for the Only Functional Domain = N; Codes for the Only Repeat Domain = N; Contains a LP/P In-Frame Deletion = N; ≥ 10% of CDS and Codes for Multiple Domains/Repeats = N	Indispensable
NM_005186	CAPN1	19	12.76	18.255	14.58	36.155	40.78	29.88	25.97	10.155	16.885	16.505	11.67	8.34	12.865	54.84	68.11	12.94	4.71549	First Coding Exon = N; Last Coding Exon = N; UTR = N; Out-of-Frame = Y; Creates a PTC when Skipped = N; Codes for the Only Functional Domain = N; Codes for the Only Repeat Domain = N; Contains a LP/P In-Frame Deletion = N; ≥ 10% of CDS and Codes for Multiple Domains/Repeats = N	Indispensable
NM_005186	CAPN1	21	12.76	18.255	14.58	36.155	40.78	29.88	25.97	10.155	16.885	16.505	11.67	8.34	12.865	54.84	68.11	12.94	4.71549	First Coding Exon = N; Last Coding Exon = N; UTR = N; Out-of-Frame = Y; Creates a PTC when Skipped = N; Codes for the Only Functional Domain = N; Codes for the Only Repeat Domain = N; Contains a LP/P In-Frame Deletion = N; ≥ 10% of CDS and Codes for Multiple Domains/Repeats = N	Indispensable
NM_005186	CAPN1	22	12.76	18.255	14.58	36.155	40.78	29.88	25.97	10.155	16.885	16.505	11.67	8.34	12.865	54.84	68.11	12.94	4.71549	First Coding Exon = N; Last Coding Exon = Y; UTR = N; Out-of-Frame = N; Creates a PTC when Skipped = N; Codes for the Only Functional Domain = N; Codes for the Only Repeat Domain = N; Contains a LP/P In-Frame Deletion = N; ≥ 10% of CDS and Codes for Multiple Domains/Repeats = N	Indispensable
NM_005186	CAPN1	2	12.76	18.255	14.58	36.155	40.78	29.88	25.97	10.155	16.885	16.505	11.67	8.34	12.865	54.84	68.11	12.94	4.71549	First Coding Exon = Y; Last Coding Exon = N; UTR = N; Out-of-Frame = N; Creates a PTC when Skipped = N; Codes for the Only Functional Domain = N; Codes for the Only Repeat Domain = N; Contains a LP/P In-Frame Deletion = N; ≥ 10% of CDS and Codes for Multiple Domains/Repeats = N	Indispensable
NM_005186	CAPN1	3	12.76	18.255	14.58	36.155	40.78	29.88	25.97	10.155	16.885	16.505	11.67	8.34	12.865	54.84	68.11	12.94	4.71549	First Coding Exon = N; Last Coding Exon = N; UTR = N; Out-of-Frame = Y; Creates a PTC when Skipped = N; Codes for the Only Functional Domain = N; Codes for the Only Repeat Domain = N; Contains a LP/P In-Frame Deletion = N; ≥ 10% of CDS and Codes for Multiple Domains/Repeats = N	Indispensable
NM_005186	CAPN1	4	12.76	18.255	14.58	36.155	40.78	29.88	25.97	10.155	16.885	16.505	11.67	8.34	12.865	54.84	68.11	12.94	4.71549	First Coding Exon = N; Last Coding Exon = N; UTR = N; Out-of-Frame = Y; Creates a PTC when Skipped = N; Codes for the Only Functional Domain = N; Codes for the Only Repeat Domain = N; Contains a LP/P In-Frame Deletion = N; ≥ 10% of CDS and Codes for Multiple Domains/Repeats = N	Indispensable
NM_005186	CAPN1	5	12.76	18.255	14.58	36.155	40.78	29.88	25.97	10.155	16.885	16.505	11.67	8.34	12.865	54.84	68.11	12.94	4.71549	First Coding Exon = N; Last Coding Exon = N; UTR = N; Out-of-Frame = Y; Creates a PTC when Skipped = N; Codes for the Only Functional Domain = N; Codes for the Only Repeat Domain = N; Contains a LP/P In-Frame Deletion = N; ≥ 10% of CDS and Codes for Multiple Domains/Repeats = N	Indispensable
NM_005186	CAPN1	6	12.76	18.255	14.58	36.155	40.78	29.88	25.97	10.155	16.885	16.505	11.67	8.34	12.865	54.84	68.11	12.94	4.71549	First Coding Exon = N; Last Coding Exon = N; UTR = N; Out-of-Frame = Y; Creates a PTC when Skipped = N; Codes for the Only Functional Domain = N; Codes for the Only Repeat Domain = N; Contains a LP/P In-Frame Deletion = N; ≥ 10% of CDS and Codes for Multiple Domains/Repeats = N	Indispensable
NM_005186	CAPN1	8	12.76	18.255	14.58	36.155	40.78	29.88	25.97	10.155	16.885	16.505	11.67	8.34	12.865	54.84	68.11	12.94	4.71549	First Coding Exon = N; Last Coding Exon = N; UTR = N; Out-of-Frame = Y; Creates a PTC when Skipped = N; Codes for the Only Functional Domain = N; Codes for the Only Repeat Domain = N; Contains a LP/P In-Frame Deletion = N; ≥ 10% of CDS and Codes for Multiple Domains/Repeats = N	Indispensable
NM_005186	CAPN1	10	12.76	18.255	14.58	36.155	40.78	29.88	25.97	10.155	16.885	16.505	11.67	8.34	12.865	54.84	68.11	12.94	4.71549	First Coding Exon = N; Last Coding Exon = N; UTR = N; Out-of-Frame = Y; Creates a PTC when Skipped = N; Codes for the Only Functional Domain = N; Codes for the Only Repeat Domain = N; Contains a LP/P In-Frame Deletion = N; ≥ 10% of CDS and Codes for Multiple Domains/Repeats = N	Indispensable
NM_005186	CAPN1	1	12.76	18.255	14.58	36.155	40.78	29.88	25.97	10.155	16.885	16.505	11.67	8.34	12.865	54.84	68.11	12.94	4.71549	First Coding Exon = N; Last Coding Exon = N; UTR = Y; Out-of-Frame = Y; Creates a PTC when Skipped = N; Codes for the Only Functional Domain = N; Codes for the Only Repeat Domain = N; Contains a LP/P In-Frame Deletion = N; ≥ 10% of CDS and Codes for Multiple Domains/Repeats = N	Indispensable
NM_005186	CAPN1	11	12.76	18.255	14.58	36.155	40.78	29.88	25.97	10.155	16.885	16.505	11.67	8.34	12.865	54.84	68.11	12.94	4.71549	First Coding Exon = N; Last Coding Exon = N; UTR = N; Out-of-Frame = Y; Creates a PTC when Skipped = N; Codes for the Only Functional Domain = N; Codes for the Only Repeat Domain = N; Contains a LP/P In-Frame Deletion = N; ≥ 10% of CDS and Codes for Multiple Domains/Repeats = N	Indispensable
NM_005186	CAPN1	13	12.76	18.255	14.58	36.155	40.78	29.88	25.97	10.155	16.885	16.505	11.67	8.34	12.865	54.84	68.11	12.94	4.71549	First Coding Exon = N; Last Coding Exon = N; UTR = N; Out-of-Frame = Y; Creates a PTC when Skipped = N; Codes for the Only Functional Domain = N; Codes for the Only Repeat Domain = N; Contains a LP/P In-Frame Deletion = N; ≥ 10% of CDS and Codes for Multiple Domains/Repeats = N	Indispensable
NM_005186	CAPN1	14	12.76	18.255	14.58	36.155	40.78	29.88	25.97	10.155	16.885	16.505	11.67	8.34	12.865	54.84	68.11	12.94	4.71549	First Coding Exon = N; Last Coding Exon = N; UTR = N; Out-of-Frame = Y; Creates a PTC when Skipped = N; Codes for the Only Functional Domain = N; Codes for the Only Repeat Domain = N; Contains a LP/P In-Frame Deletion = N; ≥ 10% of CDS and Codes for Multiple Domains/Repeats = N	Indispensable
NM_005632	CAPN15	5	2.61	3.415	2.94	22.18	28.06	5.7	4.51	2.74	2.56	3.255	2.38	2.22	2.06	12.88	10.52	4.94	0.925202	First Coding Exon = N; Last Coding Exon = N; UTR = N; Out-of-Frame = Y; Creates a PTC when Skipped = N; Codes for the Only Functional Domain = Y; Codes for the Only Repeat Domain = N; Contains a LP/P In-Frame Deletion = N; ≥ 10% of CDS and Codes for Multiple Domains/Repeats = N	Indispensable
NM_005632	CAPN15	6	2.61	3.415	2.94	22.18	28.06	5.7	4.51	2.74	2.56	3.255	2.38	2.22	2.06	12.88	10.52	4.94	0.925202	First Coding Exon = N; Last Coding Exon = N; UTR = N; Out-of-Frame = Y; Creates a PTC when Skipped = N; Codes for the Only Functional Domain = Y; Codes for the Only Repeat Domain = N; Contains a LP/P In-Frame Deletion = N; ≥ 10% of CDS and Codes for Multiple Domains/Repeats = N	Indispensable
NM_005632	CAPN15	7	2.61	3.415	2.94	22.18	28.06	5.7	4.51	2.74	2.56	3.255	2.38	2.22	2.06	12.88	10.52	4.94	0.925202	First Coding Exon = N; Last Coding Exon = N; UTR = N; Out-of-Frame = Y; Creates a PTC when Skipped = N; Codes for the Only Functional Domain = Y; Codes for the Only Repeat Domain = N; Contains a LP/P In-Frame Deletion = N; ≥ 10% of CDS and Codes for Multiple Domains/Repeats = N	Indispensable
NM_005632	CAPN15	8	2.61	3.415	2.94	22.18	28.06	5.7	4.51	2.74	2.56	3.255	2.38	2.22	2.06	12.88	10.52	4.94	0.925202	First Coding Exon = N; Last Coding Exon = N; UTR = N; Out-of-Frame = N; Creates a PTC when Skipped = N; Codes for the Only Functional Domain = Y; Codes for the Only Repeat Domain = N; Contains a LP/P In-Frame Deletion = N; ≥ 10% of CDS and Codes for Multiple Domains/Repeats = N	Indispensable
NM_005632	CAPN15	9	2.61	3.415	2.94	22.18	28.06	5.7	4.51	2.74	2.56	3.255	2.38	2.22	2.06	12.88	10.52	4.94	0.925202	First Coding Exon = N; Last Coding Exon = N; UTR = N; Out-of-Frame = N; Creates a PTC when Skipped = N; Codes for the Only Functional Domain = Y; Codes for the Only Repeat Domain = N; Contains a LP/P In-Frame Deletion = N; ≥ 10% of CDS and Codes for Multiple Domains/Repeats = N	Indispensable
NM_005632	CAPN15	10	2.61	3.415	2.94	22.18	28.06	5.7	4.51	2.74	2.56	3.255	2.38	2.22	2.06	12.88	10.52	4.94	0.925202	First Coding Exon = N; Last Coding Exon = N; UTR = N; Out-of-Frame = N; Creates a PTC when Skipped = N; Codes for the Only Functional Domain = Y; Codes for the Only Repeat Domain = N; Contains a LP/P In-Frame Deletion = N; ≥ 10% of CDS and Codes for Multiple Domains/Repeats = N	Indispensable
NM_005632	CAPN15	1	2.61	3.415	2.94	22.18	28.06	5.7	4.51	2.74	2.56	3.255	2.38	2.22	2.06	12.88	10.52	4.94	0.925202	First Coding Exon = N; Last Coding Exon = N; UTR = Y; Out-of-Frame = N; Creates a PTC when Skipped = N; Codes for the Only Functional Domain = N; Codes for the Only Repeat Domain = N; Contains a LP/P In-Frame Deletion = N; ≥ 10% of CDS and Codes for Multiple Domains/Repeats = N	Indispensable
NM_005632	CAPN15	2	2.61	3.415	2.94	22.18	28.06	5.7	4.51	2.74	2.56	3.255	2.38	2.22	2.06	12.88	10.52	4.94	0.925202	First Coding Exon = N; Last Coding Exon = N; UTR = Y; Out-of-Frame = Y; Creates a PTC when Skipped = N; Codes for the Only Functional Domain = N; Codes for the Only Repeat Domain = N; Contains a LP/P In-Frame Deletion = N; ≥ 10% of CDS and Codes for Multiple Domains/Repeats = N	Indispensable
NM_005632	CAPN15	3	2.61	3.415	2.94	22.18	28.06	5.7	4.51	2.74	2.56	3.255	2.38	2.22	2.06	12.88	10.52	4.94	0.925202	First Coding Exon = N; Last Coding Exon = N; UTR = Y; Out-of-Frame = N; Creates a PTC when Skipped = N; Codes for the Only Functional Domain = N; Codes for the Only Repeat Domain = N; Contains a LP/P In-Frame Deletion = N; ≥ 10% of CDS and Codes for Multiple Domains/Repeats = N	Indispensable
NM_005632	CAPN15	4	2.61	3.415	2.94	22.18	28.06	5.7	4.51	2.74	2.56	3.255	2.38	2.22	2.06	12.88	10.52	4.94	0.925202	First Coding Exon = Y; Last Coding Exon = N; UTR = N; Out-of-Frame = N; Creates a PTC when Skipped = N; Codes for the Only Functional Domain = N; Codes for the Only Repeat Domain = N; Contains a LP/P In-Frame Deletion = N; ≥ 10% of CDS and Codes for Multiple Domains/Repeats = N	Indispensable
NM_005632	CAPN15	11	2.61	3.415	2.94	22.18	28.06	5.7	4.51	2.74	2.56	3.255	2.38	2.22	2.06	12.88	10.52	4.94	0.925202	First Coding Exon = N; Last Coding Exon = N; UTR = N; Out-of-Frame = Y; Creates a PTC when Skipped = N; Codes for the Only Functional Domain = N; Codes for the Only Repeat Domain = N; Contains a LP/P In-Frame Deletion = N; ≥ 10% of CDS and Codes for Multiple Domains/Repeats = N	Indispensable
NM_005632	CAPN15	12	2.61	3.415	2.94	22.18	28.06	5.7	4.51	2.74	2.56	3.255	2.38	2.22	2.06	12.88	10.52	4.94	0.925202	First Coding Exon = N; Last Coding Exon = N; UTR = N; Out-of-Frame = Y; Creates a PTC when Skipped = N; Codes for the Only Functional Domain = N; Codes for the Only Repeat Domain = N; Contains a LP/P In-Frame Deletion = N; ≥ 10% of CDS and Codes for Multiple Domains/Repeats = N	Indispensable
NM_005632	CAPN15	13	2.61	3.415	2.94	22.18	28.06	5.7	4.51	2.74	2.56	3.255	2.38	2.22	2.06	12.88	10.52	4.94	0.925202	First Coding Exon = N; Last Coding Exon = N; UTR = N; Out-of-Frame = Y; Creates a PTC when Skipped = N; Codes for the Only Functional Domain = N; Codes for the Only Repeat Domain = N; Contains a LP/P In-Frame Deletion = N; ≥ 10% of CDS and Codes for Multiple Domains/Repeats = N	Indispensable
NM_005632	CAPN15	14	2.61	3.415	2.94	22.18	28.06	5.7	4.51	2.74	2.56	3.255	2.38	2.22	2.06	12.88	10.52	4.94	0.925202	First Coding Exon = N; Last Coding Exon = Y; UTR = N; Out-of-Frame = Y; Creates a PTC when Skipped = N; Codes for the Only Functional Domain = N; Codes for the Only Repeat Domain = N; Contains a LP/P In-Frame Deletion = N; ≥ 10% of CDS and Codes for Multiple Domains/Repeats = N	Indispensable
NM_000070	CAPN3	18	0	0.07	0	1.235	1.29	0.31	0.28	0	0.03	0.07	0	0	0	0	0	0	1.60217	First Coding Exon = N; Last Coding Exon = N; UTR = N; Out-of-Frame = Y; Creates a PTC when Skipped = N; Codes for the Only Functional Domain = N; Codes for the Only Repeat Domain = N; Contains a LP/P In-Frame Deletion = N; ≥ 10% of CDS and Codes for Multiple Domains/Repeats = N	Indispensable
NM_000070	CAPN3	19	0	0.07	0	1.235	1.29	0.31	0.28	0	0.03	0.07	0	0	0	0	0	0	1.60217	First Coding Exon = N; Last Coding Exon = N; UTR = N; Out-of-Frame = Y; Creates a PTC when Skipped = N; Codes for the Only Functional Domain = N; Codes for the Only Repeat Domain = N; Contains a LP/P In-Frame Deletion = N; ≥ 10% of CDS and Codes for Multiple Domains/Repeats = N	Indispensable
NM_000070	CAPN3	21	0	0.07	0	1.235	1.29	0.31	0.28	0	0.03	0.07	0	0	0	0	0	0	1.60217	First Coding Exon = N; Last Coding Exon = N; UTR = N; Out-of-Frame = Y; Creates a PTC when Skipped = N; Codes for the Only Functional Domain = N; Codes for the Only Repeat Domain = N; Contains a LP/P In-Frame Deletion = Y; ≥ 10% of CDS and Codes for Multiple Domains/Repeats = N	Indispensable
NM_000070	CAPN3	23	0	0.07	0	1.235	1.29	0.31	0.28	0	0.03	0.07	0	0	0	0	0	0	1.60217	First Coding Exon = N; Last Coding Exon = N; UTR = N; Out-of-Frame = Y; Creates a PTC when Skipped = N; Codes for the Only Functional Domain = N; Codes for the Only Repeat Domain = N; Contains a LP/P In-Frame Deletion = N; ≥ 10% of CDS and Codes for Multiple Domains/Repeats = N	Indispensable
NM_000070	CAPN3	24	0	0.07	0	1.235	1.29	0.31	0.28	0	0.03	0.07	0	0	0	0	0	0	1.60217	First Coding Exon = N; Last Coding Exon = Y; UTR = N; Out-of-Frame = Y; Creates a PTC when Skipped = N; Codes for the Only Functional Domain = N; Codes for the Only Repeat Domain = N; Contains a LP/P In-Frame Deletion = N; ≥ 10% of CDS and Codes for Multiple Domains/Repeats = N	Indispensable
NM_000070	CAPN3	20	0	0.07	0	1.235	1.29	0.31	0.28	0	0.03	0.07	0	0	0	0	0	0	1.60217	First Coding Exon = N; Last Coding Exon = N; UTR = N; Out-of-Frame = N; Creates a PTC when Skipped = N; Codes for the Only Functional Domain = N; Codes for the Only Repeat Domain = N; Contains a LP/P In-Frame Deletion = Y; ≥ 10% of CDS and Codes for Multiple Domains/Repeats = N	Indispensable
NM_000070	CAPN3	1	0	0.07	0	1.235	1.29	0.31	0.28	0	0.03	0.07	0	0	0	0	0	0	1.60217	First Coding Exon = Y; Last Coding Exon = N; UTR = N; Out-of-Frame = N; Creates a PTC when Skipped = N; Codes for the Only Functional Domain = N; Codes for the Only Repeat Domain = N; Contains a LP/P In-Frame Deletion = N; ≥ 10% of CDS and Codes for Multiple Domains/Repeats = N	Indispensable
NM_000070	CAPN3	2	0	0.07	0	1.235	1.29	0.31	0.28	0	0.03	0.07	0	0	0	0	0	0	1.60217	First Coding Exon = N; Last Coding Exon = N; UTR = N; Out-of-Frame = Y; Creates a PTC when Skipped = N; Codes for the Only Functional Domain = N; Codes for the Only Repeat Domain = N; Contains a LP/P In-Frame Deletion = N; ≥ 10% of CDS and Codes for Multiple Domains/Repeats = N	Indispensable
NM_000070	CAPN3	3	0	0.07	0	1.235	1.29	0.31	0.28	0	0.03	0.07	0	0	0	0	0	0	1.60217	First Coding Exon = N; Last Coding Exon = N; UTR = N; Out-of-Frame = Y; Creates a PTC when Skipped = N; Codes for the Only Functional Domain = N; Codes for the Only Repeat Domain = N; Contains a LP/P In-Frame Deletion = N; ≥ 10% of CDS and Codes for Multiple Domains/Repeats = N	Indispensable
NM_000070	CAPN3	4	0	0.07	0	1.235	1.29	0.31	0.28	0	0.03	0.07	0	0	0	0	0	0	1.60217	First Coding Exon = N; Last Coding Exon = N; UTR = N; Out-of-Frame = Y; Creates a PTC when Skipped = N; Codes for the Only Functional Domain = N; Codes for the Only Repeat Domain = N; Contains a LP/P In-Frame Deletion = Y; ≥ 10% of CDS and Codes for Multiple Domains/Repeats = N	Indispensable
NM_000070	CAPN3	5	0	0.07	0	1.235	1.29	0.31	0.28	0	0.03	0.07	0	0	0	0	0	0	1.60217	First Coding Exon = N; Last Coding Exon = N; UTR = N; Out-of-Frame = Y; Creates a PTC when Skipped = N; Codes for the Only Functional Domain = N; Codes for the Only Repeat Domain = N; Contains a LP/P In-Frame Deletion = Y; ≥ 10% of CDS and Codes for Multiple Domains/Repeats = N	Indispensable
NM_000070	CAPN3	8	0	0.07	0	1.235	1.29	0.31	0.28	0	0.03	0.07	0	0	0	0	0	0	1.60217	First Coding Exon = N; Last Coding Exon = N; UTR = N; Out-of-Frame = Y; Creates a PTC when Skipped = N; Codes for the Only Functional Domain = N; Codes for the Only Repeat Domain = N; Contains a LP/P In-Frame Deletion = N; ≥ 10% of CDS and Codes for Multiple Domains/Repeats = N	Indispensable
NM_000070	CAPN3	10	0	0.07	0	1.235	1.29	0.31	0.28	0	0.03	0.07	0	0	0	0	0	0	1.60217	First Coding Exon = N; Last Coding Exon = N; UTR = N; Out-of-Frame = Y; Creates a PTC when Skipped = N; Codes for the Only Functional Domain = N; Codes for the Only Repeat Domain = N; Contains a LP/P In-Frame Deletion = N; ≥ 10% of CDS and Codes for Multiple Domains/Repeats = N	Indispensable
NM_000070	CAPN3	11	0	0.07	0	1.235	1.29	0.31	0.28	0	0.03	0.07	0	0	0	0	0	0	1.60217	First Coding Exon = N; Last Coding Exon = N; UTR = N; Out-of-Frame = Y; Creates a PTC when Skipped = N; Codes for the Only Functional Domain = N; Codes for the Only Repeat Domain = N; Contains a LP/P In-Frame Deletion = N; ≥ 10% of CDS and Codes for Multiple Domains/Repeats = N	Indispensable
NM_000070	CAPN3	13	0	0.07	0	1.235	1.29	0.31	0.28	0	0.03	0.07	0	0	0	0	0	0	1.60217	First Coding Exon = N; Last Coding Exon = N; UTR = N; Out-of-Frame = Y; Creates a PTC when Skipped = N; Codes for the Only Functional Domain = N; Codes for the Only Repeat Domain = N; Contains a LP/P In-Frame Deletion = N; ≥ 10% of CDS and Codes for Multiple Domains/Repeats = N	Indispensable
NM_000070	CAPN3	14	0	0.07	0	1.235	1.29	0.31	0.28	0	0.03	0.07	0	0	0	0	0	0	1.60217	First Coding Exon = N; Last Coding Exon = N; UTR = N; Out-of-Frame = Y; Creates a PTC when Skipped = N; Codes for the Only Functional Domain = N; Codes for the Only Repeat Domain = N; Contains a LP/P In-Frame Deletion = N; ≥ 10% of CDS and Codes for Multiple Domains/Repeats = N	Indispensable
NM_004055	CAPN5	2	4.355	6.125	3.85	8.68	10.02	8.83	8.025	4.1	4.695	3.325	2.66	2.54	3.255	0.06	11.14	18.56	4.92937	First Coding Exon = Y; Last Coding Exon = N; UTR = N; Out-of-Frame = N; Creates a PTC when Skipped = N; Codes for the Only Functional Domain = N; Codes for the Only Repeat Domain = N; Contains a LP/P In-Frame Deletion = N; ≥ 10% of CDS and Codes for Multiple Domains/Repeats = N	Indispensable
NM_004055	CAPN5	4	4.355	6.125	3.85	8.68	10.02	8.83	8.025	4.1	4.695	3.325	2.66	2.54	3.255	0.06	11.14	18.56	4.92937	First Coding Exon = N; Last Coding Exon = N; UTR = N; Out-of-Frame = Y; Creates a PTC when Skipped = N; Codes for the Only Functional Domain = N; Codes for the Only Repeat Domain = N; Contains a LP/P In-Frame Deletion = N; ≥ 10% of CDS and Codes for Multiple Domains/Repeats = N	Indispensable
NM_004055	CAPN5	5	4.355	6.125	3.85	8.68	10.02	8.83	8.025	4.1	4.695	3.325	2.66	2.54	3.255	0.06	11.14	18.56	4.92937	First Coding Exon = N; Last Coding Exon = N; UTR = N; Out-of-Frame = Y; Creates a PTC when Skipped = N; Codes for the Only Functional Domain = N; Codes for the Only Repeat Domain = N; Contains a LP/P In-Frame Deletion = N; ≥ 10% of CDS and Codes for Multiple Domains/Repeats = N	Indispensable
NM_004055	CAPN5	6	4.355	6.125	3.85	8.68	10.02	8.83	8.025	4.1	4.695	3.325	2.66	2.54	3.255	0.06	11.14	18.56	4.92937	First Coding Exon = N; Last Coding Exon = N; UTR = N; Out-of-Frame = Y; Creates a PTC when Skipped = N; Codes for the Only Functional Domain = N; Codes for the Only Repeat Domain = N; Contains a LP/P In-Frame Deletion = N; ≥ 10% of CDS and Codes for Multiple Domains/Repeats = N	Indispensable
NM_004055	CAPN5	8	4.355	6.125	3.85	8.68	10.02	8.83	8.025	4.1	4.695	3.325	2.66	2.54	3.255	0.06	11.14	18.56	4.92937	First Coding Exon = N; Last Coding Exon = N; UTR = N; Out-of-Frame = Y; Creates a PTC when Skipped = N; Codes for the Only Functional Domain = N; Codes for the Only Repeat Domain = N; Contains a LP/P In-Frame Deletion = N; ≥ 10% of CDS and Codes for Multiple Domains/Repeats = N	Indispensable
NM_004055	CAPN5	11	4.355	6.125	3.85	8.68	10.02	8.83	8.025	4.1	4.695	3.325	2.66	2.54	3.255	0.06	11.14	18.56	4.92937	First Coding Exon = N; Last Coding Exon = N; UTR = N; Out-of-Frame = Y; Creates a PTC when Skipped = N; Codes for the Only Functional Domain = N; Codes for the Only Repeat Domain = N; Contains a LP/P In-Frame Deletion = N; ≥ 10% of CDS and Codes for Multiple Domains/Repeats = N	Indispensable
NM_004055	CAPN5	12	4.355	6.125	3.85	8.68	10.02	8.83	8.025	4.1	4.695	3.325	2.66	2.54	3.255	0.06	11.14	18.56	4.92937	First Coding Exon = N; Last Coding Exon = N; UTR = N; Out-of-Frame = Y; Creates a PTC when Skipped = N; Codes for the Only Functional Domain = N; Codes for the Only Repeat Domain = N; Contains a LP/P In-Frame Deletion = N; ≥ 10% of CDS and Codes for Multiple Domains/Repeats = N	Indispensable
NM_004055	CAPN5	13	4.355	6.125	3.85	8.68	10.02	8.83	8.025	4.1	4.695	3.325	2.66	2.54	3.255	0.06	11.14	18.56	4.92937	First Coding Exon = N; Last Coding Exon = Y; UTR = N; Out-of-Frame = Y; Creates a PTC when Skipped = N; Codes for the Only Functional Domain = N; Codes for the Only Repeat Domain = N; Contains a LP/P In-Frame Deletion = N; ≥ 10% of CDS and Codes for Multiple Domains/Repeats = N	Indispensable
NM_004055	CAPN5	1	4.355	6.125	3.85	8.68	10.02	8.83	8.025	4.1	4.695	3.325	2.66	2.54	3.255	0.06	11.14	18.56	4.92937	First Coding Exon = N; Last Coding Exon = N; UTR = Y; Out-of-Frame = Y; Creates a PTC when Skipped = N; Codes for the Only Functional Domain = N; Codes for the Only Repeat Domain = N; Contains a LP/P In-Frame Deletion = N; ≥ 10% of CDS and Codes for Multiple Domains/Repeats = N	Indispensable
NM_004055	CAPN5	10	4.355	6.125	3.85	8.68	10.02	8.83	8.025	4.1	4.695	3.325	2.66	2.54	3.255	0.06	11.14	18.56	4.92937	First Coding Exon = N; Last Coding Exon = N; UTR = N; Out-of-Frame = Y; Creates a PTC when Skipped = N; Codes for the Only Functional Domain = N; Codes for the Only Repeat Domain = N; Contains a LP/P In-Frame Deletion = N; ≥ 10% of CDS and Codes for Multiple Domains/Repeats = N	Indispensable
NM_001749	CAPNS1	5	60.925	81.245	60.4	79.95	81.58	111.34	119.14	60.1	90.815	69.305	53.62	87.1	68.215	69.475	136.1	29.41	23.0717	First Coding Exon = N; Last Coding Exon = N; UTR = N; Out-of-Frame = Y; Creates a PTC when Skipped = N; Codes for the Only Functional Domain = N; Codes for the Only Repeat Domain = N; Contains a LP/P In-Frame Deletion = N; ≥ 10% of CDS and Codes for Multiple Domains/Repeats = N	Indispensable
NM_001749	CAPNS1	6	60.925	81.245	60.4	79.95	81.58	111.34	119.14	60.1	90.815	69.305	53.62	87.1	68.215	69.475	136.1	29.41	23.0717	First Coding Exon = N; Last Coding Exon = N; UTR = N; Out-of-Frame = Y; Creates a PTC when Skipped = N; Codes for the Only Functional Domain = N; Codes for the Only Repeat Domain = N; Contains a LP/P In-Frame Deletion = N; ≥ 10% of CDS and Codes for Multiple Domains/Repeats = N	Indispensable
NM_001749	CAPNS1	8	60.925	81.245	60.4	79.95	81.58	111.34	119.14	60.1	90.815	69.305	53.62	87.1	68.215	69.475	136.1	29.41	23.0717	First Coding Exon = N; Last Coding Exon = N; UTR = N; Out-of-Frame = Y; Creates a PTC when Skipped = N; Codes for the Only Functional Domain = N; Codes for the Only Repeat Domain = N; Contains a LP/P In-Frame Deletion = N; ≥ 10% of CDS and Codes for Multiple Domains/Repeats = N	Indispensable
NM_001749	CAPNS1	10	60.925	81.245	60.4	79.95	81.58	111.34	119.14	60.1	90.815	69.305	53.62	87.1	68.215	69.475	136.1	29.41	23.0717	First Coding Exon = N; Last Coding Exon = N; UTR = N; Out-of-Frame = Y; Creates a PTC when Skipped = N; Codes for the Only Functional Domain = N; Codes for the Only Repeat Domain = N; Contains a LP/P In-Frame Deletion = N; ≥ 10% of CDS and Codes for Multiple Domains/Repeats = N	Indispensable
NM_001749	CAPNS1	11	60.925	81.245	60.4	79.95	81.58	111.34	119.14	60.1	90.815	69.305	53.62	87.1	68.215	69.475	136.1	29.41	23.0717	First Coding Exon = N; Last Coding Exon = Y; UTR = N; Out-of-Frame = Y; Creates a PTC when Skipped = N; Codes for the Only Functional Domain = N; Codes for the Only Repeat Domain = N; Contains a LP/P In-Frame Deletion = N; ≥ 10% of CDS and Codes for Multiple Domains/Repeats = N	Indispensable
NM_001749	CAPNS1	9	60.925	81.245	60.4	79.95	81.58	111.34	119.14	60.1	90.815	69.305	53.62	87.1	68.215	69.475	136.1	29.41	23.0717	First Coding Exon = N; Last Coding Exon = N; UTR = N; Out-of-Frame = N; Creates a PTC when Skipped = N; Codes for the Only Functional Domain = N; Codes for the Only Repeat Domain = N; Contains a LP/P In-Frame Deletion = N; ≥ 10% of CDS and Codes for Multiple Domains/Repeats = Y	Indispensable
NM_001749	CAPNS1	1	60.925	81.245	60.4	79.95	81.58	111.34	119.14	60.1	90.815	69.305	53.62	87.1	68.215	69.475	136.1	29.41	23.0717	First Coding Exon = N; Last Coding Exon = N; UTR = Y; Out-of-Frame = Y; Creates a PTC when Skipped = N; Codes for the Only Functional Domain = N; Codes for the Only Repeat Domain = N; Contains a LP/P In-Frame Deletion = N; ≥ 10% of CDS and Codes for Multiple Domains/Repeats = N	Indispensable
NM_001749	CAPNS1	2	60.925	81.245	60.4	79.95	81.58	111.34	119.14	60.1	90.815	69.305	53.62	87.1	68.215	69.475	136.1	29.41	23.0717	First Coding Exon = Y; Last Coding Exon = N; UTR = N; Out-of-Frame = Y; Creates a PTC when Skipped = N; Codes for the Only Functional Domain = N; Codes for the Only Repeat Domain = N; Contains a LP/P In-Frame Deletion = N; ≥ 10% of CDS and Codes for Multiple Domains/Repeats = N	Indispensable
NM_001749	CAPNS1	3	60.925	81.245	60.4	79.95	81.58	111.34	119.14	60.1	90.815	69.305	53.62	87.1	68.215	69.475	136.1	29.41	23.0717	First Coding Exon = N; Last Coding Exon = N; UTR = N; Out-of-Frame = Y; Creates a PTC when Skipped = N; Codes for the Only Functional Domain = N; Codes for the Only Repeat Domain = N; Contains a LP/P In-Frame Deletion = N; ≥ 10% of CDS and Codes for Multiple Domains/Repeats = N	Indispensable
NM_005898	CAPRIN1	1	3.865	4.675	4.42	9.145	7.28	4.25	5.5	3.465	5.495	4.225	3.58	3.72	4.045	14.625	13.07	1.35	11.8444	First Coding Exon = N; Last Coding Exon = N; UTR = Y; Out-of-Frame = N; Creates a PTC when Skipped = N; Codes for the Only Functional Domain = N; Codes for the Only Repeat Domain = N; Contains a LP/P In-Frame Deletion = N; ≥ 10% of CDS and Codes for Multiple Domains/Repeats = N	Indispensable
NM_005898	CAPRIN1	2	3.865	4.675	4.42	9.145	7.28	4.25	5.5	3.465	5.495	4.225	3.58	3.72	4.045	14.625	13.07	1.35	11.8444	First Coding Exon = Y; Last Coding Exon = N; UTR = N; Out-of-Frame = N; Creates a PTC when Skipped = N; Codes for the Only Functional Domain = N; Codes for the Only Repeat Domain = N; Contains a LP/P In-Frame Deletion = N; ≥ 10% of CDS and Codes for Multiple Domains/Repeats = N	Indispensable
NM_005898	CAPRIN1	5	3.865	4.675	4.42	9.145	7.28	4.25	5.5	3.465	5.495	4.225	3.58	3.72	4.045	14.625	13.07	1.35	11.8444	First Coding Exon = N; Last Coding Exon = N; UTR = N; Out-of-Frame = Y; Creates a PTC when Skipped = N; Codes for the Only Functional Domain = N; Codes for the Only Repeat Domain = N; Contains a LP/P In-Frame Deletion = N; ≥ 10% of CDS and Codes for Multiple Domains/Repeats = N	Indispensable
NM_005898	CAPRIN1	6	3.865	4.675	4.42	9.145	7.28	4.25	5.5	3.465	5.495	4.225	3.58	3.72	4.045	14.625	13.07	1.35	11.8444	First Coding Exon = N; Last Coding Exon = N; UTR = N; Out-of-Frame = Y; Creates a PTC when Skipped = N; Codes for the Only Functional Domain = N; Codes for the Only Repeat Domain = N; Contains a LP/P In-Frame Deletion = N; ≥ 10% of CDS and Codes for Multiple Domains/Repeats = N	Indispensable
NM_005898	CAPRIN1	7	3.865	4.675	4.42	9.145	7.28	4.25	5.5	3.465	5.495	4.225	3.58	3.72	4.045	14.625	13.07	1.35	11.8444	First Coding Exon = N; Last Coding Exon = N; UTR = N; Out-of-Frame = N; Creates a PTC when Skipped = Y; Codes for the Only Functional Domain = N; Codes for the Only Repeat Domain = N; Contains a LP/P In-Frame Deletion = N; ≥ 10% of CDS and Codes for Multiple Domains/Repeats = N	Indispensable
NM_005898	CAPRIN1	8	3.865	4.675	4.42	9.145	7.28	4.25	5.5	3.465	5.495	4.225	3.58	3.72	4.045	14.625	13.07	1.35	11.8444	First Coding Exon = N; Last Coding Exon = N; UTR = N; Out-of-Frame = Y; Creates a PTC when Skipped = N; Codes for the Only Functional Domain = N; Codes for the Only Repeat Domain = N; Contains a LP/P In-Frame Deletion = N; ≥ 10% of CDS and Codes for Multiple Domains/Repeats = N	Indispensable
NM_005898	CAPRIN1	11	3.865	4.675	4.42	9.145	7.28	4.25	5.5	3.465	5.495	4.225	3.58	3.72	4.045	14.625	13.07	1.35	11.8444	First Coding Exon = N; Last Coding Exon = N; UTR = N; Out-of-Frame = Y; Creates a PTC when Skipped = N; Codes for the Only Functional Domain = N; Codes for the Only Repeat Domain = N; Contains a LP/P In-Frame Deletion = N; ≥ 10% of CDS and Codes for Multiple Domains/Repeats = N	Indispensable
NM_005898	CAPRIN1	12	3.865	4.675	4.42	9.145	7.28	4.25	5.5	3.465	5.495	4.225	3.58	3.72	4.045	14.625	13.07	1.35	11.8444	First Coding Exon = N; Last Coding Exon = N; UTR = N; Out-of-Frame = Y; Creates a PTC when Skipped = N; Codes for the Only Functional Domain = N; Codes for the Only Repeat Domain = N; Contains a LP/P In-Frame Deletion = N; ≥ 10% of CDS and Codes for Multiple Domains/Repeats = N	Indispensable
NM_005898	CAPRIN1	15	3.865	4.675	4.42	9.145	7.28	4.25	5.5	3.465	5.495	4.225	3.58	3.72	4.045	14.625	13.07	1.35	11.8444	First Coding Exon = N; Last Coding Exon = N; UTR = N; Out-of-Frame = Y; Creates a PTC when Skipped = N; Codes for the Only Functional Domain = N; Codes for the Only Repeat Domain = N; Contains a LP/P In-Frame Deletion = N; ≥ 10% of CDS and Codes for Multiple Domains/Repeats = N	Indispensable
NM_005898	CAPRIN1	17	3.865	4.675	4.42	9.145	7.28	4.25	5.5	3.465	5.495	4.225	3.58	3.72	4.045	14.625	13.07	1.35	11.8444	First Coding Exon = N; Last Coding Exon = N; UTR = N; Out-of-Frame = Y; Creates a PTC when Skipped = N; Codes for the Only Functional Domain = N; Codes for the Only Repeat Domain = N; Contains a LP/P In-Frame Deletion = N; ≥ 10% of CDS and Codes for Multiple Domains/Repeats = N	Indispensable
NM_005898	CAPRIN1	18	3.865	4.675	4.42	9.145	7.28	4.25	5.5	3.465	5.495	4.225	3.58	3.72	4.045	14.625	13.07	1.35	11.8444	First Coding Exon = N; Last Coding Exon = N; UTR = N; Out-of-Frame = Y; Creates a PTC when Skipped = N; Codes for the Only Functional Domain = N; Codes for the Only Repeat Domain = N; Contains a LP/P In-Frame Deletion = N; ≥ 10% of CDS and Codes for Multiple Domains/Repeats = N	Indispensable
NM_005898	CAPRIN1	19	3.865	4.675	4.42	9.145	7.28	4.25	5.5	3.465	5.495	4.225	3.58	3.72	4.045	14.625	13.07	1.35	11.8444	First Coding Exon = N; Last Coding Exon = Y; UTR = N; Out-of-Frame = Y; Creates a PTC when Skipped = N; Codes for the Only Functional Domain = N; Codes for the Only Repeat Domain = N; Contains a LP/P In-Frame Deletion = N; ≥ 10% of CDS and Codes for Multiple Domains/Repeats = N	Indispensable
NM_006136	CAPZA2	1	7.785	8.53	7.56	11.405	8.94	8.39	10.815	8.3	8.815	8.74	6.47	6.6	8.005	9.82	12.52	5.07	13.7214	First Coding Exon = Y; Last Coding Exon = N; UTR = N; Out-of-Frame = N; Creates a PTC when Skipped = N; Codes for the Only Functional Domain = N; Codes for the Only Repeat Domain = N; Contains a LP/P In-Frame Deletion = N; ≥ 10% of CDS and Codes for Multiple Domains/Repeats = N	Indispensable
NM_006136	CAPZA2	2	7.785	8.53	7.56	11.405	8.94	8.39	10.815	8.3	8.815	8.74	6.47	6.6	8.005	9.82	12.52	5.07	13.7214	First Coding Exon = N; Last Coding Exon = N; UTR = N; Out-of-Frame = Y; Creates a PTC when Skipped = N; Codes for the Only Functional Domain = N; Codes for the Only Repeat Domain = N; Contains a LP/P In-Frame Deletion = N; ≥ 10% of CDS and Codes for Multiple Domains/Repeats = N	Indispensable
NM_006136	CAPZA2	3	7.785	8.53	7.56	11.405	8.94	8.39	10.815	8.3	8.815	8.74	6.47	6.6	8.005	9.82	12.52	5.07	13.7214	First Coding Exon = N; Last Coding Exon = N; UTR = N; Out-of-Frame = Y; Creates a PTC when Skipped = N; Codes for the Only Functional Domain = N; Codes for the Only Repeat Domain = N; Contains a LP/P In-Frame Deletion = N; ≥ 10% of CDS and Codes for Multiple Domains/Repeats = N	Indispensable
NM_006136	CAPZA2	4	7.785	8.53	7.56	11.405	8.94	8.39	10.815	8.3	8.815	8.74	6.47	6.6	8.005	9.82	12.52	5.07	13.7214	First Coding Exon = N; Last Coding Exon = N; UTR = N; Out-of-Frame = Y; Creates a PTC when Skipped = N; Codes for the Only Functional Domain = N; Codes for the Only Repeat Domain = N; Contains a LP/P In-Frame Deletion = N; ≥ 10% of CDS and Codes for Multiple Domains/Repeats = N	Indispensable
NM_006136	CAPZA2	6	7.785	8.53	7.56	11.405	8.94	8.39	10.815	8.3	8.815	8.74	6.47	6.6	8.005	9.82	12.52	5.07	13.7214	First Coding Exon = N; Last Coding Exon = N; UTR = N; Out-of-Frame = Y; Creates a PTC when Skipped = N; Codes for the Only Functional Domain = N; Codes for the Only Repeat Domain = N; Contains a LP/P In-Frame Deletion = N; ≥ 10% of CDS and Codes for Multiple Domains/Repeats = N	Indispensable
NM_006136	CAPZA2	7	7.785	8.53	7.56	11.405	8.94	8.39	10.815	8.3	8.815	8.74	6.47	6.6	8.005	9.82	12.52	5.07	13.7214	First Coding Exon = N; Last Coding Exon = N; UTR = N; Out-of-Frame = Y; Creates a PTC when Skipped = N; Codes for the Only Functional Domain = N; Codes for the Only Repeat Domain = N; Contains a LP/P In-Frame Deletion = N; ≥ 10% of CDS and Codes for Multiple Domains/Repeats = N	Indispensable
NM_006136	CAPZA2	10	7.785	8.53	7.56	11.405	8.94	8.39	10.815	8.3	8.815	8.74	6.47	6.6	8.005	9.82	12.52	5.07	13.7214	First Coding Exon = N; Last Coding Exon = Y; UTR = N; Out-of-Frame = N; Creates a PTC when Skipped = N; Codes for the Only Functional Domain = N; Codes for the Only Repeat Domain = N; Contains a LP/P In-Frame Deletion = N; ≥ 10% of CDS and Codes for Multiple Domains/Repeats = N	Indispensable
NM_032415	CARD11	16	0.545	0.58	0.39	0.465	0.51	0.57	0.63	0.585	1.135	0.32	0.33	1.58	0.96	31.315	0.2	0.51	0.106094	First Coding Exon = N; Last Coding Exon = N; UTR = N; Out-of-Frame = Y; Creates a PTC when Skipped = N; Codes for the Only Functional Domain = N; Codes for the Only Repeat Domain = N; Contains a LP/P In-Frame Deletion = N; ≥ 10% of CDS and Codes for Multiple Domains/Repeats = N	Indispensable
NM_032415	CARD11	17	0.545	0.58	0.39	0.465	0.51	0.57	0.63	0.585	1.135	0.32	0.33	1.58	0.96	31.315	0.2	0.51	0.106094	First Coding Exon = N; Last Coding Exon = N; UTR = N; Out-of-Frame = Y; Creates a PTC when Skipped = N; Codes for the Only Functional Domain = N; Codes for the Only Repeat Domain = N; Contains a LP/P In-Frame Deletion = N; ≥ 10% of CDS and Codes for Multiple Domains/Repeats = N	Indispensable
NM_032415	CARD11	23	0.545	0.58	0.39	0.465	0.51	0.57	0.63	0.585	1.135	0.32	0.33	1.58	0.96	31.315	0.2	0.51	0.106094	First Coding Exon = N; Last Coding Exon = N; UTR = N; Out-of-Frame = Y; Creates a PTC when Skipped = N; Codes for the Only Functional Domain = N; Codes for the Only Repeat Domain = N; Contains a LP/P In-Frame Deletion = N; ≥ 10% of CDS and Codes for Multiple Domains/Repeats = N	Indispensable
NM_032415	CARD11	24	0.545	0.58	0.39	0.465	0.51	0.57	0.63	0.585	1.135	0.32	0.33	1.58	0.96	31.315	0.2	0.51	0.106094	First Coding Exon = N; Last Coding Exon = N; UTR = N; Out-of-Frame = Y; Creates a PTC when Skipped = N; Codes for the Only Functional Domain = N; Codes for the Only Repeat Domain = N; Contains a LP/P In-Frame Deletion = N; ≥ 10% of CDS and Codes for Multiple Domains/Repeats = N	Indispensable
NM_032415	CARD11	25	0.545	0.58	0.39	0.465	0.51	0.57	0.63	0.585	1.135	0.32	0.33	1.58	0.96	31.315	0.2	0.51	0.106094	First Coding Exon = N; Last Coding Exon = Y; UTR = N; Out-of-Frame = Y; Creates a PTC when Skipped = N; Codes for the Only Functional Domain = N; Codes for the Only Repeat Domain = N; Contains a LP/P In-Frame Deletion = N; ≥ 10% of CDS and Codes for Multiple Domains/Repeats = N	Indispensable
NM_032415	CARD11	1	0.545	0.58	0.39	0.465	0.51	0.57	0.63	0.585	1.135	0.32	0.33	1.58	0.96	31.315	0.2	0.51	0.106094	First Coding Exon = N; Last Coding Exon = N; UTR = Y; Out-of-Frame = N; Creates a PTC when Skipped = N; Codes for the Only Functional Domain = N; Codes for the Only Repeat Domain = N; Contains a LP/P In-Frame Deletion = N; ≥ 10% of CDS and Codes for Multiple Domains/Repeats = N	Indispensable
NM_032415	CARD11	2	0.545	0.58	0.39	0.465	0.51	0.57	0.63	0.585	1.135	0.32	0.33	1.58	0.96	31.315	0.2	0.51	0.106094	First Coding Exon = Y; Last Coding Exon = N; UTR = N; Out-of-Frame = Y; Creates a PTC when Skipped = N; Codes for the Only Functional Domain = N; Codes for the Only Repeat Domain = N; Contains a LP/P In-Frame Deletion = N; ≥ 10% of CDS and Codes for Multiple Domains/Repeats = N	Indispensable
NM_032415	CARD11	5	0.545	0.58	0.39	0.465	0.51	0.57	0.63	0.585	1.135	0.32	0.33	1.58	0.96	31.315	0.2	0.51	0.106094	First Coding Exon = N; Last Coding Exon = N; UTR = N; Out-of-Frame = Y; Creates a PTC when Skipped = N; Codes for the Only Functional Domain = N; Codes for the Only Repeat Domain = N; Contains a LP/P In-Frame Deletion = N; ≥ 10% of CDS and Codes for Multiple Domains/Repeats = N	Indispensable
NM_032415	CARD11	8	0.545	0.58	0.39	0.465	0.51	0.57	0.63	0.585	1.135	0.32	0.33	1.58	0.96	31.315	0.2	0.51	0.106094	First Coding Exon = N; Last Coding Exon = N; UTR = N; Out-of-Frame = N; Creates a PTC when Skipped = N; Codes for the Only Functional Domain = N; Codes for the Only Repeat Domain = N; Contains a LP/P In-Frame Deletion = Y; ≥ 10% of CDS and Codes for Multiple Domains/Repeats = N	Indispensable
NM_032415	CARD11	11	0.545	0.58	0.39	0.465	0.51	0.57	0.63	0.585	1.135	0.32	0.33	1.58	0.96	31.315	0.2	0.51	0.106094	First Coding Exon = N; Last Coding Exon = N; UTR = N; Out-of-Frame = Y; Creates a PTC when Skipped = N; Codes for the Only Functional Domain = N; Codes for the Only Repeat Domain = N; Contains a LP/P In-Frame Deletion = N; ≥ 10% of CDS and Codes for Multiple Domains/Repeats = N	Indispensable
NM_032415	CARD11	12	0.545	0.58	0.39	0.465	0.51	0.57	0.63	0.585	1.135	0.32	0.33	1.58	0.96	31.315	0.2	0.51	0.106094	First Coding Exon = N; Last Coding Exon = N; UTR = N; Out-of-Frame = Y; Creates a PTC when Skipped = N; Codes for the Only Functional Domain = N; Codes for the Only Repeat Domain = N; Contains a LP/P In-Frame Deletion = N; ≥ 10% of CDS and Codes for Multiple Domains/Repeats = N	Indispensable
NM_032415	CARD11	13	0.545	0.58	0.39	0.465	0.51	0.57	0.63	0.585	1.135	0.32	0.33	1.58	0.96	31.315	0.2	0.51	0.106094	First Coding Exon = N; Last Coding Exon = N; UTR = N; Out-of-Frame = Y; Creates a PTC when Skipped = N; Codes for the Only Functional Domain = N; Codes for the Only Repeat Domain = N; Contains a LP/P In-Frame Deletion = N; ≥ 10% of CDS and Codes for Multiple Domains/Repeats = N	Indispensable
NM_032415	CARD11	14	0.545	0.58	0.39	0.465	0.51	0.57	0.63	0.585	1.135	0.32	0.33	1.58	0.96	31.315	0.2	0.51	0.106094	First Coding Exon = N; Last Coding Exon = N; UTR = N; Out-of-Frame = Y; Creates a PTC when Skipped = N; Codes for the Only Functional Domain = N; Codes for the Only Repeat Domain = N; Contains a LP/P In-Frame Deletion = N; ≥ 10% of CDS and Codes for Multiple Domains/Repeats = N	Indispensable
NM_032415	CARD11	15	0.545	0.58	0.39	0.465	0.51	0.57	0.63	0.585	1.135	0.32	0.33	1.58	0.96	31.315	0.2	0.51	0.106094	First Coding Exon = N; Last Coding Exon = N; UTR = N; Out-of-Frame = Y; Creates a PTC when Skipped = N; Codes for the Only Functional Domain = N; Codes for the Only Repeat Domain = N; Contains a LP/P In-Frame Deletion = N; ≥ 10% of CDS and Codes for Multiple Domains/Repeats = N	Indispensable
NM_032415	CARD11	18	0.545	0.58	0.39	0.465	0.51	0.57	0.63	0.585	1.135	0.32	0.33	1.58	0.96	31.315	0.2	0.51	0.106094	First Coding Exon = N; Last Coding Exon = N; UTR = N; Out-of-Frame = Y; Creates a PTC when Skipped = N; Codes for the Only Functional Domain = N; Codes for the Only Repeat Domain = N; Contains a LP/P In-Frame Deletion = N; ≥ 10% of CDS and Codes for Multiple Domains/Repeats = N	Indispensable
NM_032415	CARD11	19	0.545	0.58	0.39	0.465	0.51	0.57	0.63	0.585	1.135	0.32	0.33	1.58	0.96	31.315	0.2	0.51	0.106094	First Coding Exon = N; Last Coding Exon = N; UTR = N; Out-of-Frame = Y; Creates a PTC when Skipped = N; Codes for the Only Functional Domain = N; Codes for the Only Repeat Domain = N; Contains a LP/P In-Frame Deletion = N; ≥ 10% of CDS and Codes for Multiple Domains/Repeats = N	Indispensable
NM_032415	CARD11	21	0.545	0.58	0.39	0.465	0.51	0.57	0.63	0.585	1.135	0.32	0.33	1.58	0.96	31.315	0.2	0.51	0.106094	First Coding Exon = N; Last Coding Exon = N; UTR = N; Out-of-Frame = Y; Creates a PTC when Skipped = N; Codes for the Only Functional Domain = N; Codes for the Only Repeat Domain = N; Contains a LP/P In-Frame Deletion = N; ≥ 10% of CDS and Codes for Multiple Domains/Repeats = N	Indispensable
NM_001366385	CARD14	5	0	0	0	0	0	0	0	0	0	0	0	0	0	0	0	0	0.00376236	First Coding Exon = Y; Last Coding Exon = N; UTR = N; Out-of-Frame = Y; Creates a PTC when Skipped = N; Codes for the Only Functional Domain = N; Codes for the Only Repeat Domain = N; Contains a LP/P In-Frame Deletion = N; ≥ 10% of CDS and Codes for Multiple Domains/Repeats = N	Indispensable
NM_001366385	CARD14	16	0	0	0	0	0	0	0	0	0	0	0	0	0	0	0	0	0.00376236	First Coding Exon = N; Last Coding Exon = N; UTR = N; Out-of-Frame = Y; Creates a PTC when Skipped = N; Codes for the Only Functional Domain = N; Codes for the Only Repeat Domain = N; Contains a LP/P In-Frame Deletion = N; ≥ 10% of CDS and Codes for Multiple Domains/Repeats = N	Indispensable
NM_001366385	CARD14	17	0	0	0	0	0	0	0	0	0	0	0	0	0	0	0	0	0.00376236	First Coding Exon = N; Last Coding Exon = N; UTR = N; Out-of-Frame = Y; Creates a PTC when Skipped = N; Codes for the Only Functional Domain = N; Codes for the Only Repeat Domain = N; Contains a LP/P In-Frame Deletion = N; ≥ 10% of CDS and Codes for Multiple Domains/Repeats = N	Indispensable
NM_001366385	CARD14	22	0	0	0	0	0	0	0	0	0	0	0	0	0	0	0	0	0.00376236	First Coding Exon = N; Last Coding Exon = N; UTR = N; Out-of-Frame = Y; Creates a PTC when Skipped = N; Codes for the Only Functional Domain = N; Codes for the Only Repeat Domain = N; Contains a LP/P In-Frame Deletion = N; ≥ 10% of CDS and Codes for Multiple Domains/Repeats = N	Indispensable
NM_001366385	CARD14	23	0	0	0	0	0	0	0	0	0	0	0	0	0	0	0	0	0.00376236	First Coding Exon = N; Last Coding Exon = N; UTR = N; Out-of-Frame = Y; Creates a PTC when Skipped = N; Codes for the Only Functional Domain = N; Codes for the Only Repeat Domain = N; Contains a LP/P In-Frame Deletion = N; ≥ 10% of CDS and Codes for Multiple Domains/Repeats = N	Indispensable
NM_001366385	CARD14	24	0	0	0	0	0	0	0	0	0	0	0	0	0	0	0	0	0.00376236	First Coding Exon = N; Last Coding Exon = Y; UTR = N; Out-of-Frame = N; Creates a PTC when Skipped = N; Codes for the Only Functional Domain = N; Codes for the Only Repeat Domain = N; Contains a LP/P In-Frame Deletion = N; ≥ 10% of CDS and Codes for Multiple Domains/Repeats = N	Indispensable
NM_001366385	CARD14	1	0	0	0	0	0	0	0	0	0	0	0	0	0	0	0	0	0.00376236	First Coding Exon = N; Last Coding Exon = N; UTR = Y; Out-of-Frame = N; Creates a PTC when Skipped = N; Codes for the Only Functional Domain = N; Codes for the Only Repeat Domain = N; Contains a LP/P In-Frame Deletion = N; ≥ 10% of CDS and Codes for Multiple Domains/Repeats = N	Indispensable
NM_001366385	CARD14	2	0	0	0	0	0	0	0	0	0	0	0	0	0	0	0	0	0.00376236	First Coding Exon = N; Last Coding Exon = N; UTR = Y; Out-of-Frame = Y; Creates a PTC when Skipped = N; Codes for the Only Functional Domain = N; Codes for the Only Repeat Domain = N; Contains a LP/P In-Frame Deletion = N; ≥ 10% of CDS and Codes for Multiple Domains/Repeats = N	Indispensable
NM_001366385	CARD14	3	0	0	0	0	0	0	0	0	0	0	0	0	0	0	0	0	0.00376236	First Coding Exon = N; Last Coding Exon = N; UTR = Y; Out-of-Frame = Y; Creates a PTC when Skipped = N; Codes for the Only Functional Domain = N; Codes for the Only Repeat Domain = N; Contains a LP/P In-Frame Deletion = N; ≥ 10% of CDS and Codes for Multiple Domains/Repeats = N	Indispensable
NM_001366385	CARD14	4	0	0	0	0	0	0	0	0	0	0	0	0	0	0	0	0	0.00376236	First Coding Exon = N; Last Coding Exon = N; UTR = Y; Out-of-Frame = N; Creates a PTC when Skipped = N; Codes for the Only Functional Domain = N; Codes for the Only Repeat Domain = N; Contains a LP/P In-Frame Deletion = N; ≥ 10% of CDS and Codes for Multiple Domains/Repeats = N	Indispensable
NM_001366385	CARD14	7	0	0	0	0	0	0	0	0	0	0	0	0	0	0	0	0	0.00376236	First Coding Exon = N; Last Coding Exon = N; UTR = N; Out-of-Frame = Y; Creates a PTC when Skipped = N; Codes for the Only Functional Domain = N; Codes for the Only Repeat Domain = N; Contains a LP/P In-Frame Deletion = N; ≥ 10% of CDS and Codes for Multiple Domains/Repeats = N	Indispensable
NM_001366385	CARD14	13	0	0	0	0	0	0	0	0	0	0	0	0	0	0	0	0	0.00376236	First Coding Exon = N; Last Coding Exon = N; UTR = N; Out-of-Frame = Y; Creates a PTC when Skipped = N; Codes for the Only Functional Domain = N; Codes for the Only Repeat Domain = N; Contains a LP/P In-Frame Deletion = N; ≥ 10% of CDS and Codes for Multiple Domains/Repeats = N	Indispensable
NM_001366385	CARD14	14	0	0	0	0	0	0	0	0	0	0	0	0	0	0	0	0	0.00376236	First Coding Exon = N; Last Coding Exon = N; UTR = N; Out-of-Frame = Y; Creates a PTC when Skipped = N; Codes for the Only Functional Domain = N; Codes for the Only Repeat Domain = N; Contains a LP/P In-Frame Deletion = N; ≥ 10% of CDS and Codes for Multiple Domains/Repeats = N	Indispensable
NM_001366385	CARD14	15	0	0	0	0	0	0	0	0	0	0	0	0	0	0	0	0	0.00376236	First Coding Exon = N; Last Coding Exon = N; UTR = N; Out-of-Frame = Y; Creates a PTC when Skipped = N; Codes for the Only Functional Domain = N; Codes for the Only Repeat Domain = N; Contains a LP/P In-Frame Deletion = N; ≥ 10% of CDS and Codes for Multiple Domains/Repeats = N	Indispensable
NM_001366385	CARD14	18	0	0	0	0	0	0	0	0	0	0	0	0	0	0	0	0	0.00376236	First Coding Exon = N; Last Coding Exon = N; UTR = N; Out-of-Frame = Y; Creates a PTC when Skipped = N; Codes for the Only Functional Domain = N; Codes for the Only Repeat Domain = N; Contains a LP/P In-Frame Deletion = N; ≥ 10% of CDS and Codes for Multiple Domains/Repeats = N	Indispensable
NM_001366385	CARD14	19	0	0	0	0	0	0	0	0	0	0	0	0	0	0	0	0	0.00376236	First Coding Exon = N; Last Coding Exon = N; UTR = N; Out-of-Frame = Y; Creates a PTC when Skipped = N; Codes for the Only Functional Domain = N; Codes for the Only Repeat Domain = N; Contains a LP/P In-Frame Deletion = N; ≥ 10% of CDS and Codes for Multiple Domains/Repeats = N	Indispensable
NM_001366385	CARD14	20	0	0	0	0	0	0	0	0	0	0	0	0	0	0	0	0	0.00376236	First Coding Exon = N; Last Coding Exon = N; UTR = N; Out-of-Frame = Y; Creates a PTC when Skipped = N; Codes for the Only Functional Domain = N; Codes for the Only Repeat Domain = N; Contains a LP/P In-Frame Deletion = N; ≥ 10% of CDS and Codes for Multiple Domains/Repeats = N	Indispensable
NM_001184900	CARD8	8	0.295	0.205	0.18	0.635	0.46	0.11	0.14	0.215	0.25	0.19	0.18	0.59	0.32	1.655	1.21	0.24	0.096466	First Coding Exon = N; Last Coding Exon = N; UTR = N; Out-of-Frame = Y; Creates a PTC when Skipped = N; Codes for the Only Functional Domain = N; Codes for the Only Repeat Domain = N; Contains a LP/P In-Frame Deletion = N; ≥ 10% of CDS and Codes for Multiple Domains/Repeats = N	Indispensable
NM_001184900	CARD8	9	0.295	0.205	0.18	0.635	0.46	0.11	0.14	0.215	0.25	0.19	0.18	0.59	0.32	1.655	1.21	0.24	0.096466	First Coding Exon = N; Last Coding Exon = N; UTR = N; Out-of-Frame = Y; Creates a PTC when Skipped = N; Codes for the Only Functional Domain = N; Codes for the Only Repeat Domain = N; Contains a LP/P In-Frame Deletion = N; ≥ 10% of CDS and Codes for Multiple Domains/Repeats = N	Indispensable
NM_001184900	CARD8	10	0.295	0.205	0.18	0.635	0.46	0.11	0.14	0.215	0.25	0.19	0.18	0.59	0.32	1.655	1.21	0.24	0.096466	First Coding Exon = N; Last Coding Exon = N; UTR = N; Out-of-Frame = Y; Creates a PTC when Skipped = N; Codes for the Only Functional Domain = N; Codes for the Only Repeat Domain = N; Contains a LP/P In-Frame Deletion = N; ≥ 10% of CDS and Codes for Multiple Domains/Repeats = N	Indispensable
NM_001184900	CARD8	12	0.295	0.205	0.18	0.635	0.46	0.11	0.14	0.215	0.25	0.19	0.18	0.59	0.32	1.655	1.21	0.24	0.096466	First Coding Exon = N; Last Coding Exon = N; UTR = N; Out-of-Frame = Y; Creates a PTC when Skipped = N; Codes for the Only Functional Domain = N; Codes for the Only Repeat Domain = N; Contains a LP/P In-Frame Deletion = N; ≥ 10% of CDS and Codes for Multiple Domains/Repeats = N	Indispensable
NM_001184900	CARD8	14	0.295	0.205	0.18	0.635	0.46	0.11	0.14	0.215	0.25	0.19	0.18	0.59	0.32	1.655	1.21	0.24	0.096466	First Coding Exon = N; Last Coding Exon = Y; UTR = N; Out-of-Frame = Y; Creates a PTC when Skipped = N; Codes for the Only Functional Domain = N; Codes for the Only Repeat Domain = N; Contains a LP/P In-Frame Deletion = N; ≥ 10% of CDS and Codes for Multiple Domains/Repeats = N	Indispensable
NM_001184900	CARD8	13	0.295	0.205	0.18	0.635	0.46	0.11	0.14	0.215	0.25	0.19	0.18	0.59	0.32	1.655	1.21	0.24	0.096466	First Coding Exon = N; Last Coding Exon = N; UTR = N; Out-of-Frame = N; Creates a PTC when Skipped = N; Codes for the Only Functional Domain = Y; Codes for the Only Repeat Domain = N; Contains a LP/P In-Frame Deletion = N; ≥ 10% of CDS and Codes for Multiple Domains/Repeats = N	Indispensable
NM_001184900	CARD8	1	0.295	0.205	0.18	0.635	0.46	0.11	0.14	0.215	0.25	0.19	0.18	0.59	0.32	1.655	1.21	0.24	0.096466	First Coding Exon = N; Last Coding Exon = N; UTR = Y; Out-of-Frame = Y; Creates a PTC when Skipped = N; Codes for the Only Functional Domain = N; Codes for the Only Repeat Domain = N; Contains a LP/P In-Frame Deletion = N; ≥ 10% of CDS and Codes for Multiple Domains/Repeats = N	Indispensable
NM_001184900	CARD8	2	0.295	0.205	0.18	0.635	0.46	0.11	0.14	0.215	0.25	0.19	0.18	0.59	0.32	1.655	1.21	0.24	0.096466	First Coding Exon = N; Last Coding Exon = N; UTR = Y; Out-of-Frame = Y; Creates a PTC when Skipped = N; Codes for the Only Functional Domain = N; Codes for the Only Repeat Domain = N; Contains a LP/P In-Frame Deletion = N; ≥ 10% of CDS and Codes for Multiple Domains/Repeats = N	Indispensable
NM_001184900	CARD8	3	0.295	0.205	0.18	0.635	0.46	0.11	0.14	0.215	0.25	0.19	0.18	0.59	0.32	1.655	1.21	0.24	0.096466	First Coding Exon = N; Last Coding Exon = N; UTR = Y; Out-of-Frame = N; Creates a PTC when Skipped = N; Codes for the Only Functional Domain = N; Codes for the Only Repeat Domain = N; Contains a LP/P In-Frame Deletion = N; ≥ 10% of CDS and Codes for Multiple Domains/Repeats = N	Indispensable
NM_001184900	CARD8	4	0.295	0.205	0.18	0.635	0.46	0.11	0.14	0.215	0.25	0.19	0.18	0.59	0.32	1.655	1.21	0.24	0.096466	First Coding Exon = Y; Last Coding Exon = N; UTR = N; Out-of-Frame = Y; Creates a PTC when Skipped = N; Codes for the Only Functional Domain = N; Codes for the Only Repeat Domain = N; Contains a LP/P In-Frame Deletion = N; ≥ 10% of CDS and Codes for Multiple Domains/Repeats = N	Indispensable
NM_001184900	CARD8	7	0.295	0.205	0.18	0.635	0.46	0.11	0.14	0.215	0.25	0.19	0.18	0.59	0.32	1.655	1.21	0.24	0.096466	First Coding Exon = N; Last Coding Exon = N; UTR = N; Out-of-Frame = Y; Creates a PTC when Skipped = N; Codes for the Only Functional Domain = N; Codes for the Only Repeat Domain = N; Contains a LP/P In-Frame Deletion = N; ≥ 10% of CDS and Codes for Multiple Domains/Repeats = N	Indispensable
NM_052813	CARD9	2	0.33	0.27	0.41	0.725	0.86	0.43	0.33	0.28	0.42	0.43	0.3	0.96	0.52	1.7	0.31	0.17	0.0196648	First Coding Exon = Y; Last Coding Exon = N; UTR = N; Out-of-Frame = Y; Creates a PTC when Skipped = N; Codes for the Only Functional Domain = Y; Codes for the Only Repeat Domain = N; Contains a LP/P In-Frame Deletion = N; ≥ 10% of CDS and Codes for Multiple Domains/Repeats = N	Indispensable
NM_052813	CARD9	3	0.33	0.27	0.41	0.725	0.86	0.43	0.33	0.28	0.42	0.43	0.3	0.96	0.52	1.7	0.31	0.17	0.0196648	First Coding Exon = N; Last Coding Exon = N; UTR = N; Out-of-Frame = N; Creates a PTC when Skipped = N; Codes for the Only Functional Domain = Y; Codes for the Only Repeat Domain = N; Contains a LP/P In-Frame Deletion = N; ≥ 10% of CDS and Codes for Multiple Domains/Repeats = N	Indispensable
NM_052813	CARD9	1	0.33	0.27	0.41	0.725	0.86	0.43	0.33	0.28	0.42	0.43	0.3	0.96	0.52	1.7	0.31	0.17	0.0196648	First Coding Exon = N; Last Coding Exon = N; UTR = Y; Out-of-Frame = N; Creates a PTC when Skipped = N; Codes for the Only Functional Domain = N; Codes for the Only Repeat Domain = N; Contains a LP/P In-Frame Deletion = N; ≥ 10% of CDS and Codes for Multiple Domains/Repeats = N	Indispensable
NM_052813	CARD9	4	0.33	0.27	0.41	0.725	0.86	0.43	0.33	0.28	0.42	0.43	0.3	0.96	0.52	1.7	0.31	0.17	0.0196648	First Coding Exon = N; Last Coding Exon = N; UTR = N; Out-of-Frame = Y; Creates a PTC when Skipped = N; Codes for the Only Functional Domain = N; Codes for the Only Repeat Domain = N; Contains a LP/P In-Frame Deletion = N; ≥ 10% of CDS and Codes for Multiple Domains/Repeats = N	Indispensable
NM_052813	CARD9	10	0.33	0.27	0.41	0.725	0.86	0.43	0.33	0.28	0.42	0.43	0.3	0.96	0.52	1.7	0.31	0.17	0.0196648	First Coding Exon = N; Last Coding Exon = N; UTR = N; Out-of-Frame = Y; Creates a PTC when Skipped = N; Codes for the Only Functional Domain = N; Codes for the Only Repeat Domain = N; Contains a LP/P In-Frame Deletion = N; ≥ 10% of CDS and Codes for Multiple Domains/Repeats = N	Indispensable
NM_052813	CARD9	11	0.33	0.27	0.41	0.725	0.86	0.43	0.33	0.28	0.42	0.43	0.3	0.96	0.52	1.7	0.31	0.17	0.0196648	First Coding Exon = N; Last Coding Exon = N; UTR = N; Out-of-Frame = Y; Creates a PTC when Skipped = N; Codes for the Only Functional Domain = N; Codes for the Only Repeat Domain = N; Contains a LP/P In-Frame Deletion = N; ≥ 10% of CDS and Codes for Multiple Domains/Repeats = N	Indispensable
NM_052813	CARD9	12	0.33	0.27	0.41	0.725	0.86	0.43	0.33	0.28	0.42	0.43	0.3	0.96	0.52	1.7	0.31	0.17	0.0196648	First Coding Exon = N; Last Coding Exon = N; UTR = N; Out-of-Frame = Y; Creates a PTC when Skipped = N; Codes for the Only Functional Domain = N; Codes for the Only Repeat Domain = N; Contains a LP/P In-Frame Deletion = N; ≥ 10% of CDS and Codes for Multiple Domains/Repeats = N	Indispensable
NM_052813	CARD9	13	0.33	0.27	0.41	0.725	0.86	0.43	0.33	0.28	0.42	0.43	0.3	0.96	0.52	1.7	0.31	0.17	0.0196648	First Coding Exon = N; Last Coding Exon = Y; UTR = N; Out-of-Frame = Y; Creates a PTC when Skipped = N; Codes for the Only Functional Domain = N; Codes for the Only Repeat Domain = N; Contains a LP/P In-Frame Deletion = N; ≥ 10% of CDS and Codes for Multiple Domains/Repeats = N	Indispensable
NM_001013838	CARMIL2	1	2.33	2.765	2.33	1.645	1.76	3.17	3.1	3.31	1.595	3.305	2.1	0.31	0.59	10.05	0.1	0.2	0.0282391	First Coding Exon = Y; Last Coding Exon = N; UTR = N; Out-of-Frame = Y; Creates a PTC when Skipped = N; Codes for the Only Functional Domain = N; Codes for the Only Repeat Domain = N; Contains a LP/P In-Frame Deletion = N; ≥ 10% of CDS and Codes for Multiple Domains/Repeats = N	Indispensable
NM_001013838	CARMIL2	2	2.33	2.765	2.33	1.645	1.76	3.17	3.1	3.31	1.595	3.305	2.1	0.31	0.59	10.05	0.1	0.2	0.0282391	First Coding Exon = N; Last Coding Exon = N; UTR = N; Out-of-Frame = Y; Creates a PTC when Skipped = N; Codes for the Only Functional Domain = N; Codes for the Only Repeat Domain = N; Contains a LP/P In-Frame Deletion = N; ≥ 10% of CDS and Codes for Multiple Domains/Repeats = N	Indispensable
NM_001013838	CARMIL2	5	2.33	2.765	2.33	1.645	1.76	3.17	3.1	3.31	1.595	3.305	2.1	0.31	0.59	10.05	0.1	0.2	0.0282391	First Coding Exon = N; Last Coding Exon = N; UTR = N; Out-of-Frame = Y; Creates a PTC when Skipped = N; Codes for the Only Functional Domain = N; Codes for the Only Repeat Domain = N; Contains a LP/P In-Frame Deletion = N; ≥ 10% of CDS and Codes for Multiple Domains/Repeats = N	Indispensable
NM_001013838	CARMIL2	6	2.33	2.765	2.33	1.645	1.76	3.17	3.1	3.31	1.595	3.305	2.1	0.31	0.59	10.05	0.1	0.2	0.0282391	First Coding Exon = N; Last Coding Exon = N; UTR = N; Out-of-Frame = Y; Creates a PTC when Skipped = N; Codes for the Only Functional Domain = N; Codes for the Only Repeat Domain = N; Contains a LP/P In-Frame Deletion = N; ≥ 10% of CDS and Codes for Multiple Domains/Repeats = N	Indispensable
NM_001013838	CARMIL2	7	2.33	2.765	2.33	1.645	1.76	3.17	3.1	3.31	1.595	3.305	2.1	0.31	0.59	10.05	0.1	0.2	0.0282391	First Coding Exon = N; Last Coding Exon = N; UTR = N; Out-of-Frame = Y; Creates a PTC when Skipped = N; Codes for the Only Functional Domain = N; Codes for the Only Repeat Domain = N; Contains a LP/P In-Frame Deletion = N; ≥ 10% of CDS and Codes for Multiple Domains/Repeats = N	Indispensable
NM_001013838	CARMIL2	8	2.33	2.765	2.33	1.645	1.76	3.17	3.1	3.31	1.595	3.305	2.1	0.31	0.59	10.05	0.1	0.2	0.0282391	First Coding Exon = N; Last Coding Exon = N; UTR = N; Out-of-Frame = Y; Creates a PTC when Skipped = N; Codes for the Only Functional Domain = N; Codes for the Only Repeat Domain = N; Contains a LP/P In-Frame Deletion = N; ≥ 10% of CDS and Codes for Multiple Domains/Repeats = N	Indispensable
NM_001013838	CARMIL2	9	2.33	2.765	2.33	1.645	1.76	3.17	3.1	3.31	1.595	3.305	2.1	0.31	0.59	10.05	0.1	0.2	0.0282391	First Coding Exon = N; Last Coding Exon = N; UTR = N; Out-of-Frame = Y; Creates a PTC when Skipped = N; Codes for the Only Functional Domain = N; Codes for the Only Repeat Domain = N; Contains a LP/P In-Frame Deletion = N; ≥ 10% of CDS and Codes for Multiple Domains/Repeats = N	Indispensable
NM_001013838	CARMIL2	10	2.33	2.765	2.33	1.645	1.76	3.17	3.1	3.31	1.595	3.305	2.1	0.31	0.59	10.05	0.1	0.2	0.0282391	First Coding Exon = N; Last Coding Exon = N; UTR = N; Out-of-Frame = Y; Creates a PTC when Skipped = N; Codes for the Only Functional Domain = N; Codes for the Only Repeat Domain = N; Contains a LP/P In-Frame Deletion = N; ≥ 10% of CDS and Codes for Multiple Domains/Repeats = N	Indispensable
NM_001013838	CARMIL2	11	2.33	2.765	2.33	1.645	1.76	3.17	3.1	3.31	1.595	3.305	2.1	0.31	0.59	10.05	0.1	0.2	0.0282391	First Coding Exon = N; Last Coding Exon = N; UTR = N; Out-of-Frame = Y; Creates a PTC when Skipped = N; Codes for the Only Functional Domain = N; Codes for the Only Repeat Domain = N; Contains a LP/P In-Frame Deletion = N; ≥ 10% of CDS and Codes for Multiple Domains/Repeats = N	Indispensable
NM_001013838	CARMIL2	13	2.33	2.765	2.33	1.645	1.76	3.17	3.1	3.31	1.595	3.305	2.1	0.31	0.59	10.05	0.1	0.2	0.0282391	First Coding Exon = N; Last Coding Exon = N; UTR = N; Out-of-Frame = Y; Creates a PTC when Skipped = N; Codes for the Only Functional Domain = N; Codes for the Only Repeat Domain = N; Contains a LP/P In-Frame Deletion = N; ≥ 10% of CDS and Codes for Multiple Domains/Repeats = N	Indispensable
NM_001013838	CARMIL2	14	2.33	2.765	2.33	1.645	1.76	3.17	3.1	3.31	1.595	3.305	2.1	0.31	0.59	10.05	0.1	0.2	0.0282391	First Coding Exon = N; Last Coding Exon = N; UTR = N; Out-of-Frame = Y; Creates a PTC when Skipped = N; Codes for the Only Functional Domain = N; Codes for the Only Repeat Domain = N; Contains a LP/P In-Frame Deletion = N; ≥ 10% of CDS and Codes for Multiple Domains/Repeats = N	Indispensable
NM_001013838	CARMIL2	16	2.33	2.765	2.33	1.645	1.76	3.17	3.1	3.31	1.595	3.305	2.1	0.31	0.59	10.05	0.1	0.2	0.0282391	First Coding Exon = N; Last Coding Exon = N; UTR = N; Out-of-Frame = Y; Creates a PTC when Skipped = N; Codes for the Only Functional Domain = N; Codes for the Only Repeat Domain = N; Contains a LP/P In-Frame Deletion = N; ≥ 10% of CDS and Codes for Multiple Domains/Repeats = N	Indispensable
NM_001013838	CARMIL2	17	2.33	2.765	2.33	1.645	1.76	3.17	3.1	3.31	1.595	3.305	2.1	0.31	0.59	10.05	0.1	0.2	0.0282391	First Coding Exon = N; Last Coding Exon = N; UTR = N; Out-of-Frame = Y; Creates a PTC when Skipped = N; Codes for the Only Functional Domain = N; Codes for the Only Repeat Domain = N; Contains a LP/P In-Frame Deletion = N; ≥ 10% of CDS and Codes for Multiple Domains/Repeats = N	Indispensable
NM_001013838	CARMIL2	18	2.33	2.765	2.33	1.645	1.76	3.17	3.1	3.31	1.595	3.305	2.1	0.31	0.59	10.05	0.1	0.2	0.0282391	First Coding Exon = N; Last Coding Exon = N; UTR = N; Out-of-Frame = Y; Creates a PTC when Skipped = N; Codes for the Only Functional Domain = N; Codes for the Only Repeat Domain = N; Contains a LP/P In-Frame Deletion = N; ≥ 10% of CDS and Codes for Multiple Domains/Repeats = N	Indispensable
NM_001013838	CARMIL2	19	2.33	2.765	2.33	1.645	1.76	3.17	3.1	3.31	1.595	3.305	2.1	0.31	0.59	10.05	0.1	0.2	0.0282391	First Coding Exon = N; Last Coding Exon = N; UTR = N; Out-of-Frame = Y; Creates a PTC when Skipped = N; Codes for the Only Functional Domain = N; Codes for the Only Repeat Domain = N; Contains a LP/P In-Frame Deletion = N; ≥ 10% of CDS and Codes for Multiple Domains/Repeats = N	Indispensable
NM_001013838	CARMIL2	20	2.33	2.765	2.33	1.645	1.76	3.17	3.1	3.31	1.595	3.305	2.1	0.31	0.59	10.05	0.1	0.2	0.0282391	First Coding Exon = N; Last Coding Exon = N; UTR = N; Out-of-Frame = Y; Creates a PTC when Skipped = N; Codes for the Only Functional Domain = N; Codes for the Only Repeat Domain = N; Contains a LP/P In-Frame Deletion = N; ≥ 10% of CDS and Codes for Multiple Domains/Repeats = N	Indispensable
NM_001013838	CARMIL2	21	2.33	2.765	2.33	1.645	1.76	3.17	3.1	3.31	1.595	3.305	2.1	0.31	0.59	10.05	0.1	0.2	0.0282391	First Coding Exon = N; Last Coding Exon = N; UTR = N; Out-of-Frame = Y; Creates a PTC when Skipped = N; Codes for the Only Functional Domain = N; Codes for the Only Repeat Domain = N; Contains a LP/P In-Frame Deletion = N; ≥ 10% of CDS and Codes for Multiple Domains/Repeats = N	Indispensable
NM_001013838	CARMIL2	25	2.33	2.765	2.33	1.645	1.76	3.17	3.1	3.31	1.595	3.305	2.1	0.31	0.59	10.05	0.1	0.2	0.0282391	First Coding Exon = N; Last Coding Exon = N; UTR = N; Out-of-Frame = Y; Creates a PTC when Skipped = N; Codes for the Only Functional Domain = N; Codes for the Only Repeat Domain = N; Contains a LP/P In-Frame Deletion = N; ≥ 10% of CDS and Codes for Multiple Domains/Repeats = N	Indispensable
NM_001013838	CARMIL2	26	2.33	2.765	2.33	1.645	1.76	3.17	3.1	3.31	1.595	3.305	2.1	0.31	0.59	10.05	0.1	0.2	0.0282391	First Coding Exon = N; Last Coding Exon = N; UTR = N; Out-of-Frame = Y; Creates a PTC when Skipped = N; Codes for the Only Functional Domain = N; Codes for the Only Repeat Domain = N; Contains a LP/P In-Frame Deletion = N; ≥ 10% of CDS and Codes for Multiple Domains/Repeats = N	Indispensable
NM_001013838	CARMIL2	28	2.33	2.765	2.33	1.645	1.76	3.17	3.1	3.31	1.595	3.305	2.1	0.31	0.59	10.05	0.1	0.2	0.0282391	First Coding Exon = N; Last Coding Exon = N; UTR = N; Out-of-Frame = Y; Creates a PTC when Skipped = N; Codes for the Only Functional Domain = N; Codes for the Only Repeat Domain = N; Contains a LP/P In-Frame Deletion = N; ≥ 10% of CDS and Codes for Multiple Domains/Repeats = N	Indispensable
NM_001013838	CARMIL2	29	2.33	2.765	2.33	1.645	1.76	3.17	3.1	3.31	1.595	3.305	2.1	0.31	0.59	10.05	0.1	0.2	0.0282391	First Coding Exon = N; Last Coding Exon = N; UTR = N; Out-of-Frame = Y; Creates a PTC when Skipped = N; Codes for the Only Functional Domain = N; Codes for the Only Repeat Domain = N; Contains a LP/P In-Frame Deletion = N; ≥ 10% of CDS and Codes for Multiple Domains/Repeats = N	Indispensable
NM_001013838	CARMIL2	30	2.33	2.765	2.33	1.645	1.76	3.17	3.1	3.31	1.595	3.305	2.1	0.31	0.59	10.05	0.1	0.2	0.0282391	First Coding Exon = N; Last Coding Exon = N; UTR = N; Out-of-Frame = Y; Creates a PTC when Skipped = N; Codes for the Only Functional Domain = N; Codes for the Only Repeat Domain = N; Contains a LP/P In-Frame Deletion = N; ≥ 10% of CDS and Codes for Multiple Domains/Repeats = N	Indispensable
NM_001013838	CARMIL2	31	2.33	2.765	2.33	1.645	1.76	3.17	3.1	3.31	1.595	3.305	2.1	0.31	0.59	10.05	0.1	0.2	0.0282391	First Coding Exon = N; Last Coding Exon = N; UTR = N; Out-of-Frame = Y; Creates a PTC when Skipped = N; Codes for the Only Functional Domain = N; Codes for the Only Repeat Domain = N; Contains a LP/P In-Frame Deletion = N; ≥ 10% of CDS and Codes for Multiple Domains/Repeats = N	Indispensable
NM_001013838	CARMIL2	33	2.33	2.765	2.33	1.645	1.76	3.17	3.1	3.31	1.595	3.305	2.1	0.31	0.59	10.05	0.1	0.2	0.0282391	First Coding Exon = N; Last Coding Exon = N; UTR = N; Out-of-Frame = Y; Creates a PTC when Skipped = N; Codes for the Only Functional Domain = N; Codes for the Only Repeat Domain = N; Contains a LP/P In-Frame Deletion = N; ≥ 10% of CDS and Codes for Multiple Domains/Repeats = N	Indispensable
NM_001013838	CARMIL2	38	2.33	2.765	2.33	1.645	1.76	3.17	3.1	3.31	1.595	3.305	2.1	0.31	0.59	10.05	0.1	0.2	0.0282391	First Coding Exon = N; Last Coding Exon = Y; UTR = N; Out-of-Frame = Y; Creates a PTC when Skipped = N; Codes for the Only Functional Domain = N; Codes for the Only Repeat Domain = N; Contains a LP/P In-Frame Deletion = N; ≥ 10% of CDS and Codes for Multiple Domains/Repeats = N	Indispensable
NM_001014437	CARS1	1	0.4	0.42	0.61	0.88	0.84	0.6	0.71	0.32	0.49	0.465	0.44	0.81	0.42	7.75	8.78	1.08	0.71915	First Coding Exon = Y; Last Coding Exon = N; UTR = N; Out-of-Frame = Y; Creates a PTC when Skipped = N; Codes for the Only Functional Domain = N; Codes for the Only Repeat Domain = N; Contains a LP/P In-Frame Deletion = N; ≥ 10% of CDS and Codes for Multiple Domains/Repeats = N	Indispensable
NM_001014437	CARS1	3	0.4	0.42	0.61	0.88	0.84	0.6	0.71	0.32	0.49	0.465	0.44	0.81	0.42	7.75	8.78	1.08	0.71915	First Coding Exon = N; Last Coding Exon = N; UTR = N; Out-of-Frame = Y; Creates a PTC when Skipped = N; Codes for the Only Functional Domain = N; Codes for the Only Repeat Domain = N; Contains a LP/P In-Frame Deletion = N; ≥ 10% of CDS and Codes for Multiple Domains/Repeats = N	Indispensable
NM_001014437	CARS1	4	0.4	0.42	0.61	0.88	0.84	0.6	0.71	0.32	0.49	0.465	0.44	0.81	0.42	7.75	8.78	1.08	0.71915	First Coding Exon = N; Last Coding Exon = N; UTR = N; Out-of-Frame = Y; Creates a PTC when Skipped = N; Codes for the Only Functional Domain = N; Codes for the Only Repeat Domain = N; Contains a LP/P In-Frame Deletion = N; ≥ 10% of CDS and Codes for Multiple Domains/Repeats = N	Indispensable
NM_001014437	CARS1	5	0.4	0.42	0.61	0.88	0.84	0.6	0.71	0.32	0.49	0.465	0.44	0.81	0.42	7.75	8.78	1.08	0.71915	First Coding Exon = N; Last Coding Exon = N; UTR = N; Out-of-Frame = Y; Creates a PTC when Skipped = N; Codes for the Only Functional Domain = N; Codes for the Only Repeat Domain = N; Contains a LP/P In-Frame Deletion = N; ≥ 10% of CDS and Codes for Multiple Domains/Repeats = N	Indispensable
NM_001014437	CARS1	9	0.4	0.42	0.61	0.88	0.84	0.6	0.71	0.32	0.49	0.465	0.44	0.81	0.42	7.75	8.78	1.08	0.71915	First Coding Exon = N; Last Coding Exon = N; UTR = N; Out-of-Frame = Y; Creates a PTC when Skipped = N; Codes for the Only Functional Domain = N; Codes for the Only Repeat Domain = N; Contains a LP/P In-Frame Deletion = N; ≥ 10% of CDS and Codes for Multiple Domains/Repeats = N	Indispensable
NM_001014437	CARS1	10	0.4	0.42	0.61	0.88	0.84	0.6	0.71	0.32	0.49	0.465	0.44	0.81	0.42	7.75	8.78	1.08	0.71915	First Coding Exon = N; Last Coding Exon = N; UTR = N; Out-of-Frame = Y; Creates a PTC when Skipped = N; Codes for the Only Functional Domain = N; Codes for the Only Repeat Domain = N; Contains a LP/P In-Frame Deletion = N; ≥ 10% of CDS and Codes for Multiple Domains/Repeats = N	Indispensable
NM_001014437	CARS1	11	0.4	0.42	0.61	0.88	0.84	0.6	0.71	0.32	0.49	0.465	0.44	0.81	0.42	7.75	8.78	1.08	0.71915	First Coding Exon = N; Last Coding Exon = N; UTR = N; Out-of-Frame = Y; Creates a PTC when Skipped = N; Codes for the Only Functional Domain = N; Codes for the Only Repeat Domain = N; Contains a LP/P In-Frame Deletion = N; ≥ 10% of CDS and Codes for Multiple Domains/Repeats = N	Indispensable
NM_001014437	CARS1	13	0.4	0.42	0.61	0.88	0.84	0.6	0.71	0.32	0.49	0.465	0.44	0.81	0.42	7.75	8.78	1.08	0.71915	First Coding Exon = N; Last Coding Exon = N; UTR = N; Out-of-Frame = Y; Creates a PTC when Skipped = N; Codes for the Only Functional Domain = N; Codes for the Only Repeat Domain = N; Contains a LP/P In-Frame Deletion = N; ≥ 10% of CDS and Codes for Multiple Domains/Repeats = N	Indispensable
NM_001014437	CARS1	14	0.4	0.42	0.61	0.88	0.84	0.6	0.71	0.32	0.49	0.465	0.44	0.81	0.42	7.75	8.78	1.08	0.71915	First Coding Exon = N; Last Coding Exon = N; UTR = N; Out-of-Frame = Y; Creates a PTC when Skipped = N; Codes for the Only Functional Domain = N; Codes for the Only Repeat Domain = N; Contains a LP/P In-Frame Deletion = N; ≥ 10% of CDS and Codes for Multiple Domains/Repeats = N	Indispensable
NM_001014437	CARS1	15	0.4	0.42	0.61	0.88	0.84	0.6	0.71	0.32	0.49	0.465	0.44	0.81	0.42	7.75	8.78	1.08	0.71915	First Coding Exon = N; Last Coding Exon = N; UTR = N; Out-of-Frame = Y; Creates a PTC when Skipped = N; Codes for the Only Functional Domain = N; Codes for the Only Repeat Domain = N; Contains a LP/P In-Frame Deletion = N; ≥ 10% of CDS and Codes for Multiple Domains/Repeats = N	Indispensable
NM_001014437	CARS1	16	0.4	0.42	0.61	0.88	0.84	0.6	0.71	0.32	0.49	0.465	0.44	0.81	0.42	7.75	8.78	1.08	0.71915	First Coding Exon = N; Last Coding Exon = N; UTR = N; Out-of-Frame = Y; Creates a PTC when Skipped = N; Codes for the Only Functional Domain = N; Codes for the Only Repeat Domain = N; Contains a LP/P In-Frame Deletion = N; ≥ 10% of CDS and Codes for Multiple Domains/Repeats = N	Indispensable
NM_001014437	CARS1	18	0.4	0.42	0.61	0.88	0.84	0.6	0.71	0.32	0.49	0.465	0.44	0.81	0.42	7.75	8.78	1.08	0.71915	First Coding Exon = N; Last Coding Exon = N; UTR = N; Out-of-Frame = Y; Creates a PTC when Skipped = N; Codes for the Only Functional Domain = N; Codes for the Only Repeat Domain = N; Contains a LP/P In-Frame Deletion = N; ≥ 10% of CDS and Codes for Multiple Domains/Repeats = N	Indispensable
NM_001014437	CARS1	20	0.4	0.42	0.61	0.88	0.84	0.6	0.71	0.32	0.49	0.465	0.44	0.81	0.42	7.75	8.78	1.08	0.71915	First Coding Exon = N; Last Coding Exon = N; UTR = N; Out-of-Frame = Y; Creates a PTC when Skipped = N; Codes for the Only Functional Domain = N; Codes for the Only Repeat Domain = N; Contains a LP/P In-Frame Deletion = N; ≥ 10% of CDS and Codes for Multiple Domains/Repeats = N	Indispensable
NM_001014437	CARS1	23	0.4	0.42	0.61	0.88	0.84	0.6	0.71	0.32	0.49	0.465	0.44	0.81	0.42	7.75	8.78	1.08	0.71915	First Coding Exon = N; Last Coding Exon = Y; UTR = N; Out-of-Frame = Y; Creates a PTC when Skipped = N; Codes for the Only Functional Domain = N; Codes for the Only Repeat Domain = N; Contains a LP/P In-Frame Deletion = N; ≥ 10% of CDS and Codes for Multiple Domains/Repeats = N	Indispensable
NM_024537	CARS2	1	5.185	5.745	6.21	15.69	15.77	7.16	7.275	4.395	5.88	6.095	4.87	7.5	5.715	23.985	41.55	6.96	6.66268	First Coding Exon = Y; Last Coding Exon = N; UTR = N; Out-of-Frame = Y; Creates a PTC when Skipped = N; Codes for the Only Functional Domain = N; Codes for the Only Repeat Domain = N; Contains a LP/P In-Frame Deletion = N; ≥ 10% of CDS and Codes for Multiple Domains/Repeats = N	Indispensable
NM_024537	CARS2	3	5.185	5.745	6.21	15.69	15.77	7.16	7.275	4.395	5.88	6.095	4.87	7.5	5.715	23.985	41.55	6.96	6.66268	First Coding Exon = N; Last Coding Exon = N; UTR = N; Out-of-Frame = Y; Creates a PTC when Skipped = N; Codes for the Only Functional Domain = N; Codes for the Only Repeat Domain = N; Contains a LP/P In-Frame Deletion = N; ≥ 10% of CDS and Codes for Multiple Domains/Repeats = N	Indispensable
NM_024537	CARS2	5	5.185	5.745	6.21	15.69	15.77	7.16	7.275	4.395	5.88	6.095	4.87	7.5	5.715	23.985	41.55	6.96	6.66268	First Coding Exon = N; Last Coding Exon = N; UTR = N; Out-of-Frame = Y; Creates a PTC when Skipped = N; Codes for the Only Functional Domain = N; Codes for the Only Repeat Domain = N; Contains a LP/P In-Frame Deletion = N; ≥ 10% of CDS and Codes for Multiple Domains/Repeats = N	Indispensable
NM_024537	CARS2	7	5.185	5.745	6.21	15.69	15.77	7.16	7.275	4.395	5.88	6.095	4.87	7.5	5.715	23.985	41.55	6.96	6.66268	First Coding Exon = N; Last Coding Exon = N; UTR = N; Out-of-Frame = Y; Creates a PTC when Skipped = N; Codes for the Only Functional Domain = N; Codes for the Only Repeat Domain = N; Contains a LP/P In-Frame Deletion = N; ≥ 10% of CDS and Codes for Multiple Domains/Repeats = N	Indispensable
NM_024537	CARS2	8	5.185	5.745	6.21	15.69	15.77	7.16	7.275	4.395	5.88	6.095	4.87	7.5	5.715	23.985	41.55	6.96	6.66268	First Coding Exon = N; Last Coding Exon = N; UTR = N; Out-of-Frame = Y; Creates a PTC when Skipped = N; Codes for the Only Functional Domain = N; Codes for the Only Repeat Domain = N; Contains a LP/P In-Frame Deletion = N; ≥ 10% of CDS and Codes for Multiple Domains/Repeats = N	Indispensable
NM_024537	CARS2	9	5.185	5.745	6.21	15.69	15.77	7.16	7.275	4.395	5.88	6.095	4.87	7.5	5.715	23.985	41.55	6.96	6.66268	First Coding Exon = N; Last Coding Exon = N; UTR = N; Out-of-Frame = Y; Creates a PTC when Skipped = N; Codes for the Only Functional Domain = N; Codes for the Only Repeat Domain = N; Contains a LP/P In-Frame Deletion = N; ≥ 10% of CDS and Codes for Multiple Domains/Repeats = N	Indispensable
NM_024537	CARS2	10	5.185	5.745	6.21	15.69	15.77	7.16	7.275	4.395	5.88	6.095	4.87	7.5	5.715	23.985	41.55	6.96	6.66268	First Coding Exon = N; Last Coding Exon = N; UTR = N; Out-of-Frame = Y; Creates a PTC when Skipped = N; Codes for the Only Functional Domain = N; Codes for the Only Repeat Domain = N; Contains a LP/P In-Frame Deletion = N; ≥ 10% of CDS and Codes for Multiple Domains/Repeats = N	Indispensable
NM_024537	CARS2	11	5.185	5.745	6.21	15.69	15.77	7.16	7.275	4.395	5.88	6.095	4.87	7.5	5.715	23.985	41.55	6.96	6.66268	First Coding Exon = N; Last Coding Exon = N; UTR = N; Out-of-Frame = Y; Creates a PTC when Skipped = N; Codes for the Only Functional Domain = N; Codes for the Only Repeat Domain = N; Contains a LP/P In-Frame Deletion = N; ≥ 10% of CDS and Codes for Multiple Domains/Repeats = N	Indispensable
NM_024537	CARS2	12	5.185	5.745	6.21	15.69	15.77	7.16	7.275	4.395	5.88	6.095	4.87	7.5	5.715	23.985	41.55	6.96	6.66268	First Coding Exon = N; Last Coding Exon = N; UTR = N; Out-of-Frame = Y; Creates a PTC when Skipped = N; Codes for the Only Functional Domain = N; Codes for the Only Repeat Domain = N; Contains a LP/P In-Frame Deletion = N; ≥ 10% of CDS and Codes for Multiple Domains/Repeats = N	Indispensable
NM_024537	CARS2	15	5.185	5.745	6.21	15.69	15.77	7.16	7.275	4.395	5.88	6.095	4.87	7.5	5.715	23.985	41.55	6.96	6.66268	First Coding Exon = N; Last Coding Exon = Y; UTR = N; Out-of-Frame = N; Creates a PTC when Skipped = N; Codes for the Only Functional Domain = N; Codes for the Only Repeat Domain = N; Contains a LP/P In-Frame Deletion = N; ≥ 10% of CDS and Codes for Multiple Domains/Repeats = N	Indispensable
NM_001367721	CASK	12	0	0	0	0	0	0	0	0	0	0	0	0	0	0.17	0.2	0	0.0296757	First Coding Exon = N; Last Coding Exon = N; UTR = N; Out-of-Frame = Y; Creates a PTC when Skipped = N; Codes for the Only Functional Domain = N; Codes for the Only Repeat Domain = N; Contains a LP/P In-Frame Deletion = N; ≥ 10% of CDS and Codes for Multiple Domains/Repeats = N	Indispensable
NM_001367721	CASK	1	0	0	0	0	0	0	0	0	0	0	0	0	0	0.17	0.2	0	0.0296757	First Coding Exon = Y; Last Coding Exon = N; UTR = N; Out-of-Frame = Y; Creates a PTC when Skipped = N; Codes for the Only Functional Domain = N; Codes for the Only Repeat Domain = N; Contains a LP/P In-Frame Deletion = N; ≥ 10% of CDS and Codes for Multiple Domains/Repeats = N	Indispensable
NM_001367721	CASK	2	0	0	0	0	0	0	0	0	0	0	0	0	0	0.17	0.2	0	0.0296757	First Coding Exon = N; Last Coding Exon = N; UTR = N; Out-of-Frame = Y; Creates a PTC when Skipped = N; Codes for the Only Functional Domain = N; Codes for the Only Repeat Domain = N; Contains a LP/P In-Frame Deletion = N; ≥ 10% of CDS and Codes for Multiple Domains/Repeats = N	Indispensable
NM_001367721	CASK	3	0	0	0	0	0	0	0	0	0	0	0	0	0	0.17	0.2	0	0.0296757	First Coding Exon = N; Last Coding Exon = N; UTR = N; Out-of-Frame = Y; Creates a PTC when Skipped = N; Codes for the Only Functional Domain = N; Codes for the Only Repeat Domain = N; Contains a LP/P In-Frame Deletion = N; ≥ 10% of CDS and Codes for Multiple Domains/Repeats = N	Indispensable
NM_001367721	CASK	5	0	0	0	0	0	0	0	0	0	0	0	0	0	0.17	0.2	0	0.0296757	First Coding Exon = N; Last Coding Exon = N; UTR = N; Out-of-Frame = Y; Creates a PTC when Skipped = N; Codes for the Only Functional Domain = N; Codes for the Only Repeat Domain = N; Contains a LP/P In-Frame Deletion = N; ≥ 10% of CDS and Codes for Multiple Domains/Repeats = N	Indispensable
NM_001367721	CASK	6	0	0	0	0	0	0	0	0	0	0	0	0	0	0.17	0.2	0	0.0296757	First Coding Exon = N; Last Coding Exon = N; UTR = N; Out-of-Frame = Y; Creates a PTC when Skipped = N; Codes for the Only Functional Domain = N; Codes for the Only Repeat Domain = N; Contains a LP/P In-Frame Deletion = N; ≥ 10% of CDS and Codes for Multiple Domains/Repeats = N	Indispensable
NM_001367721	CASK	7	0	0	0	0	0	0	0	0	0	0	0	0	0	0.17	0.2	0	0.0296757	First Coding Exon = N; Last Coding Exon = N; UTR = N; Out-of-Frame = Y; Creates a PTC when Skipped = N; Codes for the Only Functional Domain = N; Codes for the Only Repeat Domain = N; Contains a LP/P In-Frame Deletion = N; ≥ 10% of CDS and Codes for Multiple Domains/Repeats = N	Indispensable
NM_001367721	CASK	16	0	0	0	0	0	0	0	0	0	0	0	0	0	0.17	0.2	0	0.0296757	First Coding Exon = N; Last Coding Exon = N; UTR = N; Out-of-Frame = Y; Creates a PTC when Skipped = N; Codes for the Only Functional Domain = N; Codes for the Only Repeat Domain = N; Contains a LP/P In-Frame Deletion = N; ≥ 10% of CDS and Codes for Multiple Domains/Repeats = N	Indispensable
NM_001367721	CASK	17	0	0	0	0	0	0	0	0	0	0	0	0	0	0.17	0.2	0	0.0296757	First Coding Exon = N; Last Coding Exon = N; UTR = N; Out-of-Frame = Y; Creates a PTC when Skipped = N; Codes for the Only Functional Domain = N; Codes for the Only Repeat Domain = N; Contains a LP/P In-Frame Deletion = N; ≥ 10% of CDS and Codes for Multiple Domains/Repeats = N	Indispensable
NM_001367721	CASK	21	0	0	0	0	0	0	0	0	0	0	0	0	0	0.17	0.2	0	0.0296757	First Coding Exon = N; Last Coding Exon = N; UTR = N; Out-of-Frame = Y; Creates a PTC when Skipped = N; Codes for the Only Functional Domain = N; Codes for the Only Repeat Domain = N; Contains a LP/P In-Frame Deletion = N; ≥ 10% of CDS and Codes for Multiple Domains/Repeats = N	Indispensable
NM_001367721	CASK	22	0	0	0	0	0	0	0	0	0	0	0	0	0	0.17	0.2	0	0.0296757	First Coding Exon = N; Last Coding Exon = N; UTR = N; Out-of-Frame = Y; Creates a PTC when Skipped = N; Codes for the Only Functional Domain = N; Codes for the Only Repeat Domain = N; Contains a LP/P In-Frame Deletion = N; ≥ 10% of CDS and Codes for Multiple Domains/Repeats = N	Indispensable
NM_001367721	CASK	25	0	0	0	0	0	0	0	0	0	0	0	0	0	0.17	0.2	0	0.0296757	First Coding Exon = N; Last Coding Exon = N; UTR = N; Out-of-Frame = Y; Creates a PTC when Skipped = N; Codes for the Only Functional Domain = N; Codes for the Only Repeat Domain = N; Contains a LP/P In-Frame Deletion = N; ≥ 10% of CDS and Codes for Multiple Domains/Repeats = N	Indispensable
NM_001367721	CASK	27	0	0	0	0	0	0	0	0	0	0	0	0	0	0.17	0.2	0	0.0296757	First Coding Exon = N; Last Coding Exon = Y; UTR = N; Out-of-Frame = Y; Creates a PTC when Skipped = N; Codes for the Only Functional Domain = N; Codes for the Only Repeat Domain = N; Contains a LP/P In-Frame Deletion = N; ≥ 10% of CDS and Codes for Multiple Domains/Repeats = N	Indispensable
NM_001367721	CASK	9	0	0	0	0	0	0	0	0	0	0	0	0	0	0.17	0.2	0	0.0296757	First Coding Exon = N; Last Coding Exon = N; UTR = N; Out-of-Frame = N; Creates a PTC when Skipped = N; Codes for the Only Functional Domain = N; Codes for the Only Repeat Domain = N; Contains a LP/P In-Frame Deletion = Y; ≥ 10% of CDS and Codes for Multiple Domains/Repeats = N	Indispensable
NM_001367721	CASK	10	0	0	0	0	0	0	0	0	0	0	0	0	0	0.17	0.2	0	0.0296757	First Coding Exon = N; Last Coding Exon = N; UTR = N; Out-of-Frame = Y; Creates a PTC when Skipped = N; Codes for the Only Functional Domain = N; Codes for the Only Repeat Domain = N; Contains a LP/P In-Frame Deletion = N; ≥ 10% of CDS and Codes for Multiple Domains/Repeats = N	Indispensable
NM_001257118	CASP1	1	1.09	0.73	1.01	0.52	0.63	0.7	0.63	1.12	1.51	0.88	0.9	3.35	1.835	5.855	3.19	2.22	0.151316	First Coding Exon = Y; Last Coding Exon = N; UTR = N; Out-of-Frame = Y; Creates a PTC when Skipped = N; Codes for the Only Functional Domain = Y; Codes for the Only Repeat Domain = N; Contains a LP/P In-Frame Deletion = N; ≥ 10% of CDS and Codes for Multiple Domains/Repeats = N	Indispensable
NM_001257118	CASP1	2	1.09	0.73	1.01	0.52	0.63	0.7	0.63	1.12	1.51	0.88	0.9	3.35	1.835	5.855	3.19	2.22	0.151316	First Coding Exon = N; Last Coding Exon = N; UTR = N; Out-of-Frame = N; Creates a PTC when Skipped = N; Codes for the Only Functional Domain = Y; Codes for the Only Repeat Domain = N; Contains a LP/P In-Frame Deletion = N; ≥ 10% of CDS and Codes for Multiple Domains/Repeats = N	Indispensable
NM_001257118	CASP1	4	1.09	0.73	1.01	0.52	0.63	0.7	0.63	1.12	1.51	0.88	0.9	3.35	1.835	5.855	3.19	2.22	0.151316	First Coding Exon = N; Last Coding Exon = N; UTR = N; Out-of-Frame = Y; Creates a PTC when Skipped = N; Codes for the Only Functional Domain = N; Codes for the Only Repeat Domain = N; Contains a LP/P In-Frame Deletion = N; ≥ 10% of CDS and Codes for Multiple Domains/Repeats = N	Indispensable
NM_001257118	CASP1	6	1.09	0.73	1.01	0.52	0.63	0.7	0.63	1.12	1.51	0.88	0.9	3.35	1.835	5.855	3.19	2.22	0.151316	First Coding Exon = N; Last Coding Exon = N; UTR = N; Out-of-Frame = Y; Creates a PTC when Skipped = N; Codes for the Only Functional Domain = N; Codes for the Only Repeat Domain = N; Contains a LP/P In-Frame Deletion = N; ≥ 10% of CDS and Codes for Multiple Domains/Repeats = N	Indispensable
NM_001257118	CASP1	8	1.09	0.73	1.01	0.52	0.63	0.7	0.63	1.12	1.51	0.88	0.9	3.35	1.835	5.855	3.19	2.22	0.151316	First Coding Exon = N; Last Coding Exon = N; UTR = N; Out-of-Frame = Y; Creates a PTC when Skipped = N; Codes for the Only Functional Domain = N; Codes for the Only Repeat Domain = N; Contains a LP/P In-Frame Deletion = N; ≥ 10% of CDS and Codes for Multiple Domains/Repeats = N	Indispensable
NM_001257118	CASP1	9	1.09	0.73	1.01	0.52	0.63	0.7	0.63	1.12	1.51	0.88	0.9	3.35	1.835	5.855	3.19	2.22	0.151316	First Coding Exon = N; Last Coding Exon = Y; UTR = N; Out-of-Frame = N; Creates a PTC when Skipped = N; Codes for the Only Functional Domain = N; Codes for the Only Repeat Domain = N; Contains a LP/P In-Frame Deletion = N; ≥ 10% of CDS and Codes for Multiple Domains/Repeats = N	Indispensable
NM_032977	CASP10	3	0.52	0.4	0.54	0.42	0.52	0.56	0.41	0.555	0.59	0.445	0.56	0.83	0.87	2.36	1.12	1.67	2.03715	First Coding Exon = N; Last Coding Exon = N; UTR = N; Out-of-Frame = Y; Creates a PTC when Skipped = N; Codes for the Only Functional Domain = N; Codes for the Only Repeat Domain = N; Contains a LP/P In-Frame Deletion = N; ≥ 10% of CDS and Codes for Multiple Domains/Repeats = N	Indispensable
NM_032977	CASP10	4	0.52	0.4	0.54	0.42	0.52	0.56	0.41	0.555	0.59	0.445	0.56	0.83	0.87	2.36	1.12	1.67	2.03715	First Coding Exon = N; Last Coding Exon = N; UTR = N; Out-of-Frame = Y; Creates a PTC when Skipped = N; Codes for the Only Functional Domain = N; Codes for the Only Repeat Domain = N; Contains a LP/P In-Frame Deletion = N; ≥ 10% of CDS and Codes for Multiple Domains/Repeats = N	Indispensable
NM_032977	CASP10	2	0.52	0.4	0.54	0.42	0.52	0.56	0.41	0.555	0.59	0.445	0.56	0.83	0.87	2.36	1.12	1.67	2.03715	First Coding Exon = Y; Last Coding Exon = N; UTR = N; Out-of-Frame = Y; Creates a PTC when Skipped = N; Codes for the Only Functional Domain = Y; Codes for the Only Repeat Domain = N; Contains a LP/P In-Frame Deletion = N; ≥ 10% of CDS and Codes for Multiple Domains/Repeats = Y	Indispensable
NM_032977	CASP10	1	0.52	0.4	0.54	0.42	0.52	0.56	0.41	0.555	0.59	0.445	0.56	0.83	0.87	2.36	1.12	1.67	2.03715	First Coding Exon = N; Last Coding Exon = N; UTR = Y; Out-of-Frame = N; Creates a PTC when Skipped = N; Codes for the Only Functional Domain = N; Codes for the Only Repeat Domain = N; Contains a LP/P In-Frame Deletion = N; ≥ 10% of CDS and Codes for Multiple Domains/Repeats = N	Indispensable
NM_032977	CASP10	5	0.52	0.4	0.54	0.42	0.52	0.56	0.41	0.555	0.59	0.445	0.56	0.83	0.87	2.36	1.12	1.67	2.03715	First Coding Exon = N; Last Coding Exon = N; UTR = N; Out-of-Frame = Y; Creates a PTC when Skipped = N; Codes for the Only Functional Domain = N; Codes for the Only Repeat Domain = N; Contains a LP/P In-Frame Deletion = N; ≥ 10% of CDS and Codes for Multiple Domains/Repeats = N	Indispensable
NM_032977	CASP10	6	0.52	0.4	0.54	0.42	0.52	0.56	0.41	0.555	0.59	0.445	0.56	0.83	0.87	2.36	1.12	1.67	2.03715	First Coding Exon = N; Last Coding Exon = N; UTR = N; Out-of-Frame = Y; Creates a PTC when Skipped = N; Codes for the Only Functional Domain = N; Codes for the Only Repeat Domain = N; Contains a LP/P In-Frame Deletion = N; ≥ 10% of CDS and Codes for Multiple Domains/Repeats = N	Indispensable
NM_032977	CASP10	7	0.52	0.4	0.54	0.42	0.52	0.56	0.41	0.555	0.59	0.445	0.56	0.83	0.87	2.36	1.12	1.67	2.03715	First Coding Exon = N; Last Coding Exon = N; UTR = N; Out-of-Frame = Y; Creates a PTC when Skipped = N; Codes for the Only Functional Domain = N; Codes for the Only Repeat Domain = N; Contains a LP/P In-Frame Deletion = N; ≥ 10% of CDS and Codes for Multiple Domains/Repeats = N	Indispensable
NM_032977	CASP10	8	0.52	0.4	0.54	0.42	0.52	0.56	0.41	0.555	0.59	0.445	0.56	0.83	0.87	2.36	1.12	1.67	2.03715	First Coding Exon = N; Last Coding Exon = N; UTR = N; Out-of-Frame = Y; Creates a PTC when Skipped = N; Codes for the Only Functional Domain = N; Codes for the Only Repeat Domain = N; Contains a LP/P In-Frame Deletion = N; ≥ 10% of CDS and Codes for Multiple Domains/Repeats = N	Indispensable
NM_032977	CASP10	9	0.52	0.4	0.54	0.42	0.52	0.56	0.41	0.555	0.59	0.445	0.56	0.83	0.87	2.36	1.12	1.67	2.03715	First Coding Exon = N; Last Coding Exon = N; UTR = N; Out-of-Frame = Y; Creates a PTC when Skipped = N; Codes for the Only Functional Domain = N; Codes for the Only Repeat Domain = N; Contains a LP/P In-Frame Deletion = N; ≥ 10% of CDS and Codes for Multiple Domains/Repeats = N	Indispensable
NM_032977	CASP10	10	0.52	0.4	0.54	0.42	0.52	0.56	0.41	0.555	0.59	0.445	0.56	0.83	0.87	2.36	1.12	1.67	2.03715	First Coding Exon = N; Last Coding Exon = Y; UTR = N; Out-of-Frame = Y; Creates a PTC when Skipped = N; Codes for the Only Functional Domain = N; Codes for the Only Repeat Domain = N; Contains a LP/P In-Frame Deletion = N; ≥ 10% of CDS and Codes for Multiple Domains/Repeats = N	Indispensable
NM_012114	CASP14	1	0.01	0.01	0.01	0.01	0.02	0.05	0.02	0.02	0.02	0.01	0.01	0.03	0.02	0.07	0.01	0.01	0.14219	First Coding Exon = N; Last Coding Exon = N; UTR = Y; Out-of-Frame = Y; Creates a PTC when Skipped = N; Codes for the Only Functional Domain = N; Codes for the Only Repeat Domain = N; Contains a LP/P In-Frame Deletion = N; ≥ 10% of CDS and Codes for Multiple Domains/Repeats = N	Indispensable
NM_012114	CASP14	2	0.01	0.01	0.01	0.01	0.02	0.05	0.02	0.02	0.02	0.01	0.01	0.03	0.02	0.07	0.01	0.01	0.14219	First Coding Exon = Y; Last Coding Exon = N; UTR = N; Out-of-Frame = N; Creates a PTC when Skipped = N; Codes for the Only Functional Domain = N; Codes for the Only Repeat Domain = N; Contains a LP/P In-Frame Deletion = N; ≥ 10% of CDS and Codes for Multiple Domains/Repeats = N	Indispensable
NM_012114	CASP14	4	0.01	0.01	0.01	0.01	0.02	0.05	0.02	0.02	0.02	0.01	0.01	0.03	0.02	0.07	0.01	0.01	0.14219	First Coding Exon = N; Last Coding Exon = N; UTR = N; Out-of-Frame = Y; Creates a PTC when Skipped = N; Codes for the Only Functional Domain = N; Codes for the Only Repeat Domain = N; Contains a LP/P In-Frame Deletion = N; ≥ 10% of CDS and Codes for Multiple Domains/Repeats = N	Indispensable
NM_012114	CASP14	6	0.01	0.01	0.01	0.01	0.02	0.05	0.02	0.02	0.02	0.01	0.01	0.03	0.02	0.07	0.01	0.01	0.14219	First Coding Exon = N; Last Coding Exon = N; UTR = N; Out-of-Frame = Y; Creates a PTC when Skipped = N; Codes for the Only Functional Domain = N; Codes for the Only Repeat Domain = N; Contains a LP/P In-Frame Deletion = N; ≥ 10% of CDS and Codes for Multiple Domains/Repeats = N	Indispensable
NM_012114	CASP14	7	0.01	0.01	0.01	0.01	0.02	0.05	0.02	0.02	0.02	0.01	0.01	0.03	0.02	0.07	0.01	0.01	0.14219	First Coding Exon = N; Last Coding Exon = Y; UTR = N; Out-of-Frame = Y; Creates a PTC when Skipped = N; Codes for the Only Functional Domain = N; Codes for the Only Repeat Domain = N; Contains a LP/P In-Frame Deletion = N; ≥ 10% of CDS and Codes for Multiple Domains/Repeats = N	Indispensable
NM_032982	CASP2	2	1.915	2.14	2.58	9.79	8.09	2.77	2.775	2.155	2.565	2.835	2.22	4.05	2.65	17.95	9.24	2.05	9.96687	First Coding Exon = N; Last Coding Exon = N; UTR = N; Out-of-Frame = Y; Creates a PTC when Skipped = N; Codes for the Only Functional Domain = Y; Codes for the Only Repeat Domain = N; Contains a LP/P In-Frame Deletion = N; ≥ 10% of CDS and Codes for Multiple Domains/Repeats = N	Indispensable
NM_032982	CASP2	3	1.915	2.14	2.58	9.79	8.09	2.77	2.775	2.155	2.565	2.835	2.22	4.05	2.65	17.95	9.24	2.05	9.96687	First Coding Exon = N; Last Coding Exon = N; UTR = N; Out-of-Frame = N; Creates a PTC when Skipped = N; Codes for the Only Functional Domain = Y; Codes for the Only Repeat Domain = N; Contains a LP/P In-Frame Deletion = N; ≥ 10% of CDS and Codes for Multiple Domains/Repeats = N	Indispensable
NM_032982	CASP2	1	1.915	2.14	2.58	9.79	8.09	2.77	2.775	2.155	2.565	2.835	2.22	4.05	2.65	17.95	9.24	2.05	9.96687	First Coding Exon = Y; Last Coding Exon = N; UTR = N; Out-of-Frame = Y; Creates a PTC when Skipped = N; Codes for the Only Functional Domain = N; Codes for the Only Repeat Domain = N; Contains a LP/P In-Frame Deletion = N; ≥ 10% of CDS and Codes for Multiple Domains/Repeats = N	Indispensable
NM_032982	CASP2	4	1.915	2.14	2.58	9.79	8.09	2.77	2.775	2.155	2.565	2.835	2.22	4.05	2.65	17.95	9.24	2.05	9.96687	First Coding Exon = N; Last Coding Exon = N; UTR = N; Out-of-Frame = Y; Creates a PTC when Skipped = N; Codes for the Only Functional Domain = N; Codes for the Only Repeat Domain = N; Contains a LP/P In-Frame Deletion = N; ≥ 10% of CDS and Codes for Multiple Domains/Repeats = N	Indispensable
NM_032982	CASP2	5	1.915	2.14	2.58	9.79	8.09	2.77	2.775	2.155	2.565	2.835	2.22	4.05	2.65	17.95	9.24	2.05	9.96687	First Coding Exon = N; Last Coding Exon = N; UTR = N; Out-of-Frame = Y; Creates a PTC when Skipped = N; Codes for the Only Functional Domain = N; Codes for the Only Repeat Domain = N; Contains a LP/P In-Frame Deletion = N; ≥ 10% of CDS and Codes for Multiple Domains/Repeats = N	Indispensable
NM_032982	CASP2	8	1.915	2.14	2.58	9.79	8.09	2.77	2.775	2.155	2.565	2.835	2.22	4.05	2.65	17.95	9.24	2.05	9.96687	First Coding Exon = N; Last Coding Exon = N; UTR = N; Out-of-Frame = Y; Creates a PTC when Skipped = N; Codes for the Only Functional Domain = N; Codes for the Only Repeat Domain = N; Contains a LP/P In-Frame Deletion = N; ≥ 10% of CDS and Codes for Multiple Domains/Repeats = N	Indispensable
NM_032982	CASP2	10	1.915	2.14	2.58	9.79	8.09	2.77	2.775	2.155	2.565	2.835	2.22	4.05	2.65	17.95	9.24	2.05	9.96687	First Coding Exon = N; Last Coding Exon = N; UTR = N; Out-of-Frame = Y; Creates a PTC when Skipped = N; Codes for the Only Functional Domain = N; Codes for the Only Repeat Domain = N; Contains a LP/P In-Frame Deletion = N; ≥ 10% of CDS and Codes for Multiple Domains/Repeats = N	Indispensable
NM_032982	CASP2	11	1.915	2.14	2.58	9.79	8.09	2.77	2.775	2.155	2.565	2.835	2.22	4.05	2.65	17.95	9.24	2.05	9.96687	First Coding Exon = N; Last Coding Exon = Y; UTR = N; Out-of-Frame = N; Creates a PTC when Skipped = N; Codes for the Only Functional Domain = N; Codes for the Only Repeat Domain = N; Contains a LP/P In-Frame Deletion = N; ≥ 10% of CDS and Codes for Multiple Domains/Repeats = N	Indispensable
NM_004346	CASP3	1	0.905	0.845	1.16	1.865	1.67	0.86	0.875	0.7	0.7	0.825	0.9	0.96	0.76	14.79	8.33	2.3	1.65207	First Coding Exon = N; Last Coding Exon = N; UTR = Y; Out-of-Frame = Y; Creates a PTC when Skipped = N; Codes for the Only Functional Domain = N; Codes for the Only Repeat Domain = N; Contains a LP/P In-Frame Deletion = N; ≥ 10% of CDS and Codes for Multiple Domains/Repeats = N	Indispensable
NM_004346	CASP3	2	0.905	0.845	1.16	1.865	1.67	0.86	0.875	0.7	0.7	0.825	0.9	0.96	0.76	14.79	8.33	2.3	1.65207	First Coding Exon = N; Last Coding Exon = N; UTR = Y; Out-of-Frame = Y; Creates a PTC when Skipped = N; Codes for the Only Functional Domain = N; Codes for the Only Repeat Domain = N; Contains a LP/P In-Frame Deletion = N; ≥ 10% of CDS and Codes for Multiple Domains/Repeats = N	Indispensable
NM_004346	CASP3	3	0.905	0.845	1.16	1.865	1.67	0.86	0.875	0.7	0.7	0.825	0.9	0.96	0.76	14.79	8.33	2.3	1.65207	First Coding Exon = Y; Last Coding Exon = N; UTR = N; Out-of-Frame = Y; Creates a PTC when Skipped = N; Codes for the Only Functional Domain = N; Codes for the Only Repeat Domain = N; Contains a LP/P In-Frame Deletion = N; ≥ 10% of CDS and Codes for Multiple Domains/Repeats = N	Indispensable
NM_004346	CASP3	4	0.905	0.845	1.16	1.865	1.67	0.86	0.875	0.7	0.7	0.825	0.9	0.96	0.76	14.79	8.33	2.3	1.65207	First Coding Exon = N; Last Coding Exon = N; UTR = N; Out-of-Frame = Y; Creates a PTC when Skipped = N; Codes for the Only Functional Domain = N; Codes for the Only Repeat Domain = N; Contains a LP/P In-Frame Deletion = N; ≥ 10% of CDS and Codes for Multiple Domains/Repeats = N	Indispensable
NM_004346	CASP3	6	0.905	0.845	1.16	1.865	1.67	0.86	0.875	0.7	0.7	0.825	0.9	0.96	0.76	14.79	8.33	2.3	1.65207	First Coding Exon = N; Last Coding Exon = N; UTR = N; Out-of-Frame = Y; Creates a PTC when Skipped = N; Codes for the Only Functional Domain = N; Codes for the Only Repeat Domain = N; Contains a LP/P In-Frame Deletion = N; ≥ 10% of CDS and Codes for Multiple Domains/Repeats = N	Indispensable
NM_004346	CASP3	7	0.905	0.845	1.16	1.865	1.67	0.86	0.875	0.7	0.7	0.825	0.9	0.96	0.76	14.79	8.33	2.3	1.65207	First Coding Exon = N; Last Coding Exon = N; UTR = N; Out-of-Frame = Y; Creates a PTC when Skipped = N; Codes for the Only Functional Domain = N; Codes for the Only Repeat Domain = N; Contains a LP/P In-Frame Deletion = N; ≥ 10% of CDS and Codes for Multiple Domains/Repeats = N	Indispensable
NM_004346	CASP3	8	0.905	0.845	1.16	1.865	1.67	0.86	0.875	0.7	0.7	0.825	0.9	0.96	0.76	14.79	8.33	2.3	1.65207	First Coding Exon = N; Last Coding Exon = Y; UTR = N; Out-of-Frame = N; Creates a PTC when Skipped = N; Codes for the Only Functional Domain = N; Codes for the Only Repeat Domain = N; Contains a LP/P In-Frame Deletion = N; ≥ 10% of CDS and Codes for Multiple Domains/Repeats = N	Indispensable
NM_001372051	CASP8	3	0.07	0.005	0.01	0	0	0.01	0	0.075	0.15	0.03	0.07	0.42	0.28	2.765	2.98	1.34	0.00251046	First Coding Exon = N; Last Coding Exon = N; UTR = N; Out-of-Frame = Y; Creates a PTC when Skipped = N; Codes for the Only Functional Domain = N; Codes for the Only Repeat Domain = N; Contains a LP/P In-Frame Deletion = N; ≥ 10% of CDS and Codes for Multiple Domains/Repeats = N	Indispensable
NM_001372051	CASP8	4	0.07	0.005	0.01	0	0	0.01	0	0.075	0.15	0.03	0.07	0.42	0.28	2.765	2.98	1.34	0.00251046	First Coding Exon = N; Last Coding Exon = N; UTR = N; Out-of-Frame = Y; Creates a PTC when Skipped = N; Codes for the Only Functional Domain = N; Codes for the Only Repeat Domain = N; Contains a LP/P In-Frame Deletion = N; ≥ 10% of CDS and Codes for Multiple Domains/Repeats = N	Indispensable
NM_001372051	CASP8	2	0.07	0.005	0.01	0	0	0.01	0	0.075	0.15	0.03	0.07	0.42	0.28	2.765	2.98	1.34	0.00251046	First Coding Exon = Y; Last Coding Exon = N; UTR = N; Out-of-Frame = Y; Creates a PTC when Skipped = N; Codes for the Only Functional Domain = Y; Codes for the Only Repeat Domain = N; Contains a LP/P In-Frame Deletion = N; ≥ 10% of CDS and Codes for Multiple Domains/Repeats = Y	Indispensable
NM_001372051	CASP8	1	0.07	0.005	0.01	0	0	0.01	0	0.075	0.15	0.03	0.07	0.42	0.28	2.765	2.98	1.34	0.00251046	First Coding Exon = N; Last Coding Exon = N; UTR = Y; Out-of-Frame = N; Creates a PTC when Skipped = N; Codes for the Only Functional Domain = N; Codes for the Only Repeat Domain = N; Contains a LP/P In-Frame Deletion = N; ≥ 10% of CDS and Codes for Multiple Domains/Repeats = N	Indispensable
NM_001372051	CASP8	6	0.07	0.005	0.01	0	0	0.01	0	0.075	0.15	0.03	0.07	0.42	0.28	2.765	2.98	1.34	0.00251046	First Coding Exon = N; Last Coding Exon = N; UTR = N; Out-of-Frame = Y; Creates a PTC when Skipped = N; Codes for the Only Functional Domain = N; Codes for the Only Repeat Domain = N; Contains a LP/P In-Frame Deletion = N; ≥ 10% of CDS and Codes for Multiple Domains/Repeats = N	Indispensable
NM_001372051	CASP8	7	0.07	0.005	0.01	0	0	0.01	0	0.075	0.15	0.03	0.07	0.42	0.28	2.765	2.98	1.34	0.00251046	First Coding Exon = N; Last Coding Exon = N; UTR = N; Out-of-Frame = Y; Creates a PTC when Skipped = N; Codes for the Only Functional Domain = N; Codes for the Only Repeat Domain = N; Contains a LP/P In-Frame Deletion = N; ≥ 10% of CDS and Codes for Multiple Domains/Repeats = N	Indispensable
NM_001372051	CASP8	8	0.07	0.005	0.01	0	0	0.01	0	0.075	0.15	0.03	0.07	0.42	0.28	2.765	2.98	1.34	0.00251046	First Coding Exon = N; Last Coding Exon = N; UTR = N; Out-of-Frame = Y; Creates a PTC when Skipped = N; Codes for the Only Functional Domain = N; Codes for the Only Repeat Domain = N; Contains a LP/P In-Frame Deletion = N; ≥ 10% of CDS and Codes for Multiple Domains/Repeats = N	Indispensable
NM_001372051	CASP8	9	0.07	0.005	0.01	0	0	0.01	0	0.075	0.15	0.03	0.07	0.42	0.28	2.765	2.98	1.34	0.00251046	First Coding Exon = N; Last Coding Exon = Y; UTR = N; Out-of-Frame = N; Creates a PTC when Skipped = N; Codes for the Only Functional Domain = N; Codes for the Only Repeat Domain = N; Contains a LP/P In-Frame Deletion = N; ≥ 10% of CDS and Codes for Multiple Domains/Repeats = N	Indispensable
NM_001231	CASQ1	1	2.295	7.31	1.44	4.155	4.01	9.5	12.675	1.07	1.23	2.14	0.98	0.81	0.9	0.235	0.05	0.12	43.5551	First Coding Exon = Y; Last Coding Exon = N; UTR = N; Out-of-Frame = N; Creates a PTC when Skipped = N; Codes for the Only Functional Domain = N; Codes for the Only Repeat Domain = N; Contains a LP/P In-Frame Deletion = N; ≥ 10% of CDS and Codes for Multiple Domains/Repeats = N	Indispensable
NM_001231	CASQ1	2	2.295	7.31	1.44	4.155	4.01	9.5	12.675	1.07	1.23	2.14	0.98	0.81	0.9	0.235	0.05	0.12	43.5551	First Coding Exon = N; Last Coding Exon = N; UTR = N; Out-of-Frame = Y; Creates a PTC when Skipped = N; Codes for the Only Functional Domain = N; Codes for the Only Repeat Domain = N; Contains a LP/P In-Frame Deletion = N; ≥ 10% of CDS and Codes for Multiple Domains/Repeats = N	Indispensable
NM_001231	CASQ1	3	2.295	7.31	1.44	4.155	4.01	9.5	12.675	1.07	1.23	2.14	0.98	0.81	0.9	0.235	0.05	0.12	43.5551	First Coding Exon = N; Last Coding Exon = N; UTR = N; Out-of-Frame = Y; Creates a PTC when Skipped = N; Codes for the Only Functional Domain = N; Codes for the Only Repeat Domain = N; Contains a LP/P In-Frame Deletion = N; ≥ 10% of CDS and Codes for Multiple Domains/Repeats = N	Indispensable
NM_001231	CASQ1	4	2.295	7.31	1.44	4.155	4.01	9.5	12.675	1.07	1.23	2.14	0.98	0.81	0.9	0.235	0.05	0.12	43.5551	First Coding Exon = N; Last Coding Exon = N; UTR = N; Out-of-Frame = Y; Creates a PTC when Skipped = N; Codes for the Only Functional Domain = N; Codes for the Only Repeat Domain = N; Contains a LP/P In-Frame Deletion = N; ≥ 10% of CDS and Codes for Multiple Domains/Repeats = N	Indispensable
NM_001231	CASQ1	5	2.295	7.31	1.44	4.155	4.01	9.5	12.675	1.07	1.23	2.14	0.98	0.81	0.9	0.235	0.05	0.12	43.5551	First Coding Exon = N; Last Coding Exon = N; UTR = N; Out-of-Frame = Y; Creates a PTC when Skipped = N; Codes for the Only Functional Domain = N; Codes for the Only Repeat Domain = N; Contains a LP/P In-Frame Deletion = N; ≥ 10% of CDS and Codes for Multiple Domains/Repeats = N	Indispensable
NM_001231	CASQ1	6	2.295	7.31	1.44	4.155	4.01	9.5	12.675	1.07	1.23	2.14	0.98	0.81	0.9	0.235	0.05	0.12	43.5551	First Coding Exon = N; Last Coding Exon = N; UTR = N; Out-of-Frame = Y; Creates a PTC when Skipped = N; Codes for the Only Functional Domain = N; Codes for the Only Repeat Domain = N; Contains a LP/P In-Frame Deletion = N; ≥ 10% of CDS and Codes for Multiple Domains/Repeats = N	Indispensable
NM_001231	CASQ1	7	2.295	7.31	1.44	4.155	4.01	9.5	12.675	1.07	1.23	2.14	0.98	0.81	0.9	0.235	0.05	0.12	43.5551	First Coding Exon = N; Last Coding Exon = N; UTR = N; Out-of-Frame = Y; Creates a PTC when Skipped = N; Codes for the Only Functional Domain = N; Codes for the Only Repeat Domain = N; Contains a LP/P In-Frame Deletion = N; ≥ 10% of CDS and Codes for Multiple Domains/Repeats = N	Indispensable
NM_001231	CASQ1	8	2.295	7.31	1.44	4.155	4.01	9.5	12.675	1.07	1.23	2.14	0.98	0.81	0.9	0.235	0.05	0.12	43.5551	First Coding Exon = N; Last Coding Exon = N; UTR = N; Out-of-Frame = Y; Creates a PTC when Skipped = N; Codes for the Only Functional Domain = N; Codes for the Only Repeat Domain = N; Contains a LP/P In-Frame Deletion = N; ≥ 10% of CDS and Codes for Multiple Domains/Repeats = N	Indispensable
NM_001231	CASQ1	9	2.295	7.31	1.44	4.155	4.01	9.5	12.675	1.07	1.23	2.14	0.98	0.81	0.9	0.235	0.05	0.12	43.5551	First Coding Exon = N; Last Coding Exon = N; UTR = N; Out-of-Frame = Y; Creates a PTC when Skipped = N; Codes for the Only Functional Domain = N; Codes for the Only Repeat Domain = N; Contains a LP/P In-Frame Deletion = N; ≥ 10% of CDS and Codes for Multiple Domains/Repeats = N	Indispensable
NM_001231	CASQ1	11	2.295	7.31	1.44	4.155	4.01	9.5	12.675	1.07	1.23	2.14	0.98	0.81	0.9	0.235	0.05	0.12	43.5551	First Coding Exon = N; Last Coding Exon = Y; UTR = N; Out-of-Frame = N; Creates a PTC when Skipped = N; Codes for the Only Functional Domain = N; Codes for the Only Repeat Domain = N; Contains a LP/P In-Frame Deletion = N; ≥ 10% of CDS and Codes for Multiple Domains/Repeats = N	Indispensable
NM_001232	CASQ2	1	0.685	0.59	0.83	0.835	1.96	0.53	0.47	0.67	1.015	0.815	0.85	0.75	1.105	0.04	0.04	0.16	0.475547	First Coding Exon = Y; Last Coding Exon = N; UTR = N; Out-of-Frame = N; Creates a PTC when Skipped = N; Codes for the Only Functional Domain = N; Codes for the Only Repeat Domain = N; Contains a LP/P In-Frame Deletion = N; ≥ 10% of CDS and Codes for Multiple Domains/Repeats = N	Indispensable
NM_001232	CASQ2	2	0.685	0.59	0.83	0.835	1.96	0.53	0.47	0.67	1.015	0.815	0.85	0.75	1.105	0.04	0.04	0.16	0.475547	First Coding Exon = N; Last Coding Exon = N; UTR = N; Out-of-Frame = Y; Creates a PTC when Skipped = N; Codes for the Only Functional Domain = N; Codes for the Only Repeat Domain = N; Contains a LP/P In-Frame Deletion = N; ≥ 10% of CDS and Codes for Multiple Domains/Repeats = N	Indispensable
NM_001232	CASQ2	3	0.685	0.59	0.83	0.835	1.96	0.53	0.47	0.67	1.015	0.815	0.85	0.75	1.105	0.04	0.04	0.16	0.475547	First Coding Exon = N; Last Coding Exon = N; UTR = N; Out-of-Frame = Y; Creates a PTC when Skipped = N; Codes for the Only Functional Domain = N; Codes for the Only Repeat Domain = N; Contains a LP/P In-Frame Deletion = N; ≥ 10% of CDS and Codes for Multiple Domains/Repeats = N	Indispensable
NM_001232	CASQ2	4	0.685	0.59	0.83	0.835	1.96	0.53	0.47	0.67	1.015	0.815	0.85	0.75	1.105	0.04	0.04	0.16	0.475547	First Coding Exon = N; Last Coding Exon = N; UTR = N; Out-of-Frame = Y; Creates a PTC when Skipped = N; Codes for the Only Functional Domain = N; Codes for the Only Repeat Domain = N; Contains a LP/P In-Frame Deletion = N; ≥ 10% of CDS and Codes for Multiple Domains/Repeats = N	Indispensable
NM_001232	CASQ2	5	0.685	0.59	0.83	0.835	1.96	0.53	0.47	0.67	1.015	0.815	0.85	0.75	1.105	0.04	0.04	0.16	0.475547	First Coding Exon = N; Last Coding Exon = N; UTR = N; Out-of-Frame = Y; Creates a PTC when Skipped = N; Codes for the Only Functional Domain = N; Codes for the Only Repeat Domain = N; Contains a LP/P In-Frame Deletion = N; ≥ 10% of CDS and Codes for Multiple Domains/Repeats = N	Indispensable
NM_001232	CASQ2	6	0.685	0.59	0.83	0.835	1.96	0.53	0.47	0.67	1.015	0.815	0.85	0.75	1.105	0.04	0.04	0.16	0.475547	First Coding Exon = N; Last Coding Exon = N; UTR = N; Out-of-Frame = Y; Creates a PTC when Skipped = N; Codes for the Only Functional Domain = N; Codes for the Only Repeat Domain = N; Contains a LP/P In-Frame Deletion = N; ≥ 10% of CDS and Codes for Multiple Domains/Repeats = N	Indispensable
NM_001232	CASQ2	7	0.685	0.59	0.83	0.835	1.96	0.53	0.47	0.67	1.015	0.815	0.85	0.75	1.105	0.04	0.04	0.16	0.475547	First Coding Exon = N; Last Coding Exon = N; UTR = N; Out-of-Frame = Y; Creates a PTC when Skipped = N; Codes for the Only Functional Domain = N; Codes for the Only Repeat Domain = N; Contains a LP/P In-Frame Deletion = N; ≥ 10% of CDS and Codes for Multiple Domains/Repeats = N	Indispensable
NM_001232	CASQ2	8	0.685	0.59	0.83	0.835	1.96	0.53	0.47	0.67	1.015	0.815	0.85	0.75	1.105	0.04	0.04	0.16	0.475547	First Coding Exon = N; Last Coding Exon = N; UTR = N; Out-of-Frame = Y; Creates a PTC when Skipped = N; Codes for the Only Functional Domain = N; Codes for the Only Repeat Domain = N; Contains a LP/P In-Frame Deletion = N; ≥ 10% of CDS and Codes for Multiple Domains/Repeats = N	Indispensable
NM_001232	CASQ2	9	0.685	0.59	0.83	0.835	1.96	0.53	0.47	0.67	1.015	0.815	0.85	0.75	1.105	0.04	0.04	0.16	0.475547	First Coding Exon = N; Last Coding Exon = N; UTR = N; Out-of-Frame = Y; Creates a PTC when Skipped = N; Codes for the Only Functional Domain = N; Codes for the Only Repeat Domain = N; Contains a LP/P In-Frame Deletion = N; ≥ 10% of CDS and Codes for Multiple Domains/Repeats = N	Indispensable
NM_001232	CASQ2	11	0.685	0.59	0.83	0.835	1.96	0.53	0.47	0.67	1.015	0.815	0.85	0.75	1.105	0.04	0.04	0.16	0.475547	First Coding Exon = N; Last Coding Exon = Y; UTR = N; Out-of-Frame = Y; Creates a PTC when Skipped = N; Codes for the Only Functional Domain = N; Codes for the Only Repeat Domain = N; Contains a LP/P In-Frame Deletion = N; ≥ 10% of CDS and Codes for Multiple Domains/Repeats = N	Indispensable
NM_000388	CASR	1	0	0	0	0	0	0	0	0	0.01	0	0	0	0	0.01	0	0.01	1.25768	First Coding Exon = N; Last Coding Exon = N; UTR = Y; Out-of-Frame = Y; Creates a PTC when Skipped = N; Codes for the Only Functional Domain = N; Codes for the Only Repeat Domain = N; Contains a LP/P In-Frame Deletion = N; ≥ 10% of CDS and Codes for Multiple Domains/Repeats = N	Indispensable
NM_000388	CASR	2	0	0	0	0	0	0	0	0	0.01	0	0	0	0	0.01	0	0.01	1.25768	First Coding Exon = Y; Last Coding Exon = N; UTR = N; Out-of-Frame = Y; Creates a PTC when Skipped = N; Codes for the Only Functional Domain = N; Codes for the Only Repeat Domain = N; Contains a LP/P In-Frame Deletion = N; ≥ 10% of CDS and Codes for Multiple Domains/Repeats = N	Indispensable
NM_000388	CASR	3	0	0	0	0	0	0	0	0	0.01	0	0	0	0	0.01	0	0.01	1.25768	First Coding Exon = N; Last Coding Exon = N; UTR = N; Out-of-Frame = Y; Creates a PTC when Skipped = N; Codes for the Only Functional Domain = N; Codes for the Only Repeat Domain = N; Contains a LP/P In-Frame Deletion = Y; ≥ 10% of CDS and Codes for Multiple Domains/Repeats = N	Indispensable
NM_000388	CASR	4	0	0	0	0	0	0	0	0	0.01	0	0	0	0	0.01	0	0.01	1.25768	First Coding Exon = N; Last Coding Exon = N; UTR = N; Out-of-Frame = N; Creates a PTC when Skipped = N; Codes for the Only Functional Domain = N; Codes for the Only Repeat Domain = N; Contains a LP/P In-Frame Deletion = Y; ≥ 10% of CDS and Codes for Multiple Domains/Repeats = N	Indispensable
NM_000388	CASR	6	0	0	0	0	0	0	0	0	0.01	0	0	0	0	0.01	0	0.01	1.25768	First Coding Exon = N; Last Coding Exon = N; UTR = N; Out-of-Frame = Y; Creates a PTC when Skipped = N; Codes for the Only Functional Domain = N; Codes for the Only Repeat Domain = N; Contains a LP/P In-Frame Deletion = N; ≥ 10% of CDS and Codes for Multiple Domains/Repeats = N	Indispensable
NM_000388	CASR	7	0	0	0	0	0	0	0	0	0.01	0	0	0	0	0.01	0	0.01	1.25768	First Coding Exon = N; Last Coding Exon = Y; UTR = N; Out-of-Frame = Y; Creates a PTC when Skipped = N; Codes for the Only Functional Domain = N; Codes for the Only Repeat Domain = N; Contains a LP/P In-Frame Deletion = Y; ≥ 10% of CDS and Codes for Multiple Domains/Repeats = N	Indispensable
NM_001079843	CASZ1	1	0.07	0.1	0.14	0.1	0.22	0.23	0.17	0.05	0.24	0.23	0.11	0.09	0.08	0.66	0.02	0.56	40.9748	First Coding Exon = N; Last Coding Exon = N; UTR = Y; Out-of-Frame = Y; Creates a PTC when Skipped = N; Codes for the Only Functional Domain = N; Codes for the Only Repeat Domain = N; Contains a LP/P In-Frame Deletion = N; ≥ 10% of CDS and Codes for Multiple Domains/Repeats = N	Indispensable
NM_001079843	CASZ1	2	0.07	0.1	0.14	0.1	0.22	0.23	0.17	0.05	0.24	0.23	0.11	0.09	0.08	0.66	0.02	0.56	40.9748	First Coding Exon = N; Last Coding Exon = N; UTR = Y; Out-of-Frame = Y; Creates a PTC when Skipped = N; Codes for the Only Functional Domain = N; Codes for the Only Repeat Domain = N; Contains a LP/P In-Frame Deletion = N; ≥ 10% of CDS and Codes for Multiple Domains/Repeats = N	Indispensable
NM_001079843	CASZ1	3	0.07	0.1	0.14	0.1	0.22	0.23	0.17	0.05	0.24	0.23	0.11	0.09	0.08	0.66	0.02	0.56	40.9748	First Coding Exon = N; Last Coding Exon = N; UTR = Y; Out-of-Frame = Y; Creates a PTC when Skipped = N; Codes for the Only Functional Domain = N; Codes for the Only Repeat Domain = N; Contains a LP/P In-Frame Deletion = N; ≥ 10% of CDS and Codes for Multiple Domains/Repeats = N	Indispensable
NM_001079843	CASZ1	4	0.07	0.1	0.14	0.1	0.22	0.23	0.17	0.05	0.24	0.23	0.11	0.09	0.08	0.66	0.02	0.56	40.9748	First Coding Exon = Y; Last Coding Exon = N; UTR = N; Out-of-Frame = Y; Creates a PTC when Skipped = N; Codes for the Only Functional Domain = N; Codes for the Only Repeat Domain = N; Contains a LP/P In-Frame Deletion = N; ≥ 10% of CDS and Codes for Multiple Domains/Repeats = N	Indispensable
NM_001079843	CASZ1	6	0.07	0.1	0.14	0.1	0.22	0.23	0.17	0.05	0.24	0.23	0.11	0.09	0.08	0.66	0.02	0.56	40.9748	First Coding Exon = N; Last Coding Exon = N; UTR = N; Out-of-Frame = Y; Creates a PTC when Skipped = N; Codes for the Only Functional Domain = N; Codes for the Only Repeat Domain = N; Contains a LP/P In-Frame Deletion = N; ≥ 10% of CDS and Codes for Multiple Domains/Repeats = N	Indispensable
NM_001079843	CASZ1	8	0.07	0.1	0.14	0.1	0.22	0.23	0.17	0.05	0.24	0.23	0.11	0.09	0.08	0.66	0.02	0.56	40.9748	First Coding Exon = N; Last Coding Exon = N; UTR = N; Out-of-Frame = Y; Creates a PTC when Skipped = N; Codes for the Only Functional Domain = N; Codes for the Only Repeat Domain = N; Contains a LP/P In-Frame Deletion = N; ≥ 10% of CDS and Codes for Multiple Domains/Repeats = N	Indispensable
NM_001079843	CASZ1	10	0.07	0.1	0.14	0.1	0.22	0.23	0.17	0.05	0.24	0.23	0.11	0.09	0.08	0.66	0.02	0.56	40.9748	First Coding Exon = N; Last Coding Exon = N; UTR = N; Out-of-Frame = Y; Creates a PTC when Skipped = N; Codes for the Only Functional Domain = N; Codes for the Only Repeat Domain = N; Contains a LP/P In-Frame Deletion = N; ≥ 10% of CDS and Codes for Multiple Domains/Repeats = N	Indispensable
NM_001079843	CASZ1	11	0.07	0.1	0.14	0.1	0.22	0.23	0.17	0.05	0.24	0.23	0.11	0.09	0.08	0.66	0.02	0.56	40.9748	First Coding Exon = N; Last Coding Exon = N; UTR = N; Out-of-Frame = Y; Creates a PTC when Skipped = N; Codes for the Only Functional Domain = N; Codes for the Only Repeat Domain = N; Contains a LP/P In-Frame Deletion = N; ≥ 10% of CDS and Codes for Multiple Domains/Repeats = N	Indispensable
NM_001079843	CASZ1	12	0.07	0.1	0.14	0.1	0.22	0.23	0.17	0.05	0.24	0.23	0.11	0.09	0.08	0.66	0.02	0.56	40.9748	First Coding Exon = N; Last Coding Exon = N; UTR = N; Out-of-Frame = Y; Creates a PTC when Skipped = N; Codes for the Only Functional Domain = N; Codes for the Only Repeat Domain = N; Contains a LP/P In-Frame Deletion = N; ≥ 10% of CDS and Codes for Multiple Domains/Repeats = N	Indispensable
NM_001079843	CASZ1	13	0.07	0.1	0.14	0.1	0.22	0.23	0.17	0.05	0.24	0.23	0.11	0.09	0.08	0.66	0.02	0.56	40.9748	First Coding Exon = N; Last Coding Exon = N; UTR = N; Out-of-Frame = Y; Creates a PTC when Skipped = N; Codes for the Only Functional Domain = N; Codes for the Only Repeat Domain = N; Contains a LP/P In-Frame Deletion = N; ≥ 10% of CDS and Codes for Multiple Domains/Repeats = N	Indispensable
NM_001079843	CASZ1	14	0.07	0.1	0.14	0.1	0.22	0.23	0.17	0.05	0.24	0.23	0.11	0.09	0.08	0.66	0.02	0.56	40.9748	First Coding Exon = N; Last Coding Exon = N; UTR = N; Out-of-Frame = Y; Creates a PTC when Skipped = N; Codes for the Only Functional Domain = N; Codes for the Only Repeat Domain = N; Contains a LP/P In-Frame Deletion = N; ≥ 10% of CDS and Codes for Multiple Domains/Repeats = N	Indispensable
NM_001079843	CASZ1	17	0.07	0.1	0.14	0.1	0.22	0.23	0.17	0.05	0.24	0.23	0.11	0.09	0.08	0.66	0.02	0.56	40.9748	First Coding Exon = N; Last Coding Exon = N; UTR = N; Out-of-Frame = Y; Creates a PTC when Skipped = N; Codes for the Only Functional Domain = N; Codes for the Only Repeat Domain = N; Contains a LP/P In-Frame Deletion = N; ≥ 10% of CDS and Codes for Multiple Domains/Repeats = N	Indispensable
NM_001079843	CASZ1	18	0.07	0.1	0.14	0.1	0.22	0.23	0.17	0.05	0.24	0.23	0.11	0.09	0.08	0.66	0.02	0.56	40.9748	First Coding Exon = N; Last Coding Exon = N; UTR = N; Out-of-Frame = Y; Creates a PTC when Skipped = N; Codes for the Only Functional Domain = N; Codes for the Only Repeat Domain = N; Contains a LP/P In-Frame Deletion = N; ≥ 10% of CDS and Codes for Multiple Domains/Repeats = N	Indispensable
NM_001079843	CASZ1	19	0.07	0.1	0.14	0.1	0.22	0.23	0.17	0.05	0.24	0.23	0.11	0.09	0.08	0.66	0.02	0.56	40.9748	First Coding Exon = N; Last Coding Exon = N; UTR = N; Out-of-Frame = Y; Creates a PTC when Skipped = N; Codes for the Only Functional Domain = N; Codes for the Only Repeat Domain = N; Contains a LP/P In-Frame Deletion = N; ≥ 10% of CDS and Codes for Multiple Domains/Repeats = N	Indispensable
NM_001079843	CASZ1	20	0.07	0.1	0.14	0.1	0.22	0.23	0.17	0.05	0.24	0.23	0.11	0.09	0.08	0.66	0.02	0.56	40.9748	First Coding Exon = N; Last Coding Exon = N; UTR = N; Out-of-Frame = Y; Creates a PTC when Skipped = N; Codes for the Only Functional Domain = N; Codes for the Only Repeat Domain = N; Contains a LP/P In-Frame Deletion = N; ≥ 10% of CDS and Codes for Multiple Domains/Repeats = N	Indispensable
NM_001079843	CASZ1	21	0.07	0.1	0.14	0.1	0.22	0.23	0.17	0.05	0.24	0.23	0.11	0.09	0.08	0.66	0.02	0.56	40.9748	First Coding Exon = N; Last Coding Exon = Y; UTR = N; Out-of-Frame = N; Creates a PTC when Skipped = N; Codes for the Only Functional Domain = N; Codes for the Only Repeat Domain = N; Contains a LP/P In-Frame Deletion = N; ≥ 10% of CDS and Codes for Multiple Domains/Repeats = N	Indispensable
NM_001752	CAT	1	12.705	11.92	15.53	5.215	7.12	15.07	13.245	11.67	9.3	12.215	11.19	25.48	11.74	31.235	31.13	137.27	13.4354	First Coding Exon = Y; Last Coding Exon = N; UTR = N; Out-of-Frame = N; Creates a PTC when Skipped = N; Codes for the Only Functional Domain = N; Codes for the Only Repeat Domain = N; Contains a LP/P In-Frame Deletion = N; ≥ 10% of CDS and Codes for Multiple Domains/Repeats = N	Indispensable
NM_001752	CAT	2	12.705	11.92	15.53	5.215	7.12	15.07	13.245	11.67	9.3	12.215	11.19	25.48	11.74	31.235	31.13	137.27	13.4354	First Coding Exon = N; Last Coding Exon = N; UTR = N; Out-of-Frame = Y; Creates a PTC when Skipped = N; Codes for the Only Functional Domain = N; Codes for the Only Repeat Domain = N; Contains a LP/P In-Frame Deletion = N; ≥ 10% of CDS and Codes for Multiple Domains/Repeats = N	Indispensable
NM_001752	CAT	4	12.705	11.92	15.53	5.215	7.12	15.07	13.245	11.67	9.3	12.215	11.19	25.48	11.74	31.235	31.13	137.27	13.4354	First Coding Exon = N; Last Coding Exon = N; UTR = N; Out-of-Frame = Y; Creates a PTC when Skipped = N; Codes for the Only Functional Domain = N; Codes for the Only Repeat Domain = N; Contains a LP/P In-Frame Deletion = N; ≥ 10% of CDS and Codes for Multiple Domains/Repeats = N	Indispensable
NM_001752	CAT	9	12.705	11.92	15.53	5.215	7.12	15.07	13.245	11.67	9.3	12.215	11.19	25.48	11.74	31.235	31.13	137.27	13.4354	First Coding Exon = N; Last Coding Exon = N; UTR = N; Out-of-Frame = Y; Creates a PTC when Skipped = N; Codes for the Only Functional Domain = N; Codes for the Only Repeat Domain = N; Contains a LP/P In-Frame Deletion = N; ≥ 10% of CDS and Codes for Multiple Domains/Repeats = N	Indispensable
NM_001752	CAT	10	12.705	11.92	15.53	5.215	7.12	15.07	13.245	11.67	9.3	12.215	11.19	25.48	11.74	31.235	31.13	137.27	13.4354	First Coding Exon = N; Last Coding Exon = N; UTR = N; Out-of-Frame = Y; Creates a PTC when Skipped = N; Codes for the Only Functional Domain = N; Codes for the Only Repeat Domain = N; Contains a LP/P In-Frame Deletion = N; ≥ 10% of CDS and Codes for Multiple Domains/Repeats = N	Indispensable
NM_001752	CAT	13	12.705	11.92	15.53	5.215	7.12	15.07	13.245	11.67	9.3	12.215	11.19	25.48	11.74	31.235	31.13	137.27	13.4354	First Coding Exon = N; Last Coding Exon = Y; UTR = N; Out-of-Frame = N; Creates a PTC when Skipped = N; Codes for the Only Functional Domain = N; Codes for the Only Repeat Domain = N; Contains a LP/P In-Frame Deletion = N; ≥ 10% of CDS and Codes for Multiple Domains/Repeats = N	Indispensable
NM_053054	CATSPER1	1	0.01	0.02	0.05	0.12	0.13	0.02	0.02	0.01	0	0.03	0.05	0	0.005	0	0.28	0	0.0569968	First Coding Exon = Y; Last Coding Exon = N; UTR = N; Out-of-Frame = Y; Creates a PTC when Skipped = N; Codes for the Only Functional Domain = N; Codes for the Only Repeat Domain = N; Contains a LP/P In-Frame Deletion = N; ≥ 10% of CDS and Codes for Multiple Domains/Repeats = N	Indispensable
NM_053054	CATSPER1	4	0.01	0.02	0.05	0.12	0.13	0.02	0.02	0.01	0	0.03	0.05	0	0.005	0	0.28	0	0.0569968	First Coding Exon = N; Last Coding Exon = N; UTR = N; Out-of-Frame = Y; Creates a PTC when Skipped = N; Codes for the Only Functional Domain = N; Codes for the Only Repeat Domain = N; Contains a LP/P In-Frame Deletion = N; ≥ 10% of CDS and Codes for Multiple Domains/Repeats = N	Indispensable
NM_053054	CATSPER1	5	0.01	0.02	0.05	0.12	0.13	0.02	0.02	0.01	0	0.03	0.05	0	0.005	0	0.28	0	0.0569968	First Coding Exon = N; Last Coding Exon = N; UTR = N; Out-of-Frame = Y; Creates a PTC when Skipped = N; Codes for the Only Functional Domain = N; Codes for the Only Repeat Domain = N; Contains a LP/P In-Frame Deletion = N; ≥ 10% of CDS and Codes for Multiple Domains/Repeats = N	Indispensable
NM_053054	CATSPER1	7	0.01	0.02	0.05	0.12	0.13	0.02	0.02	0.01	0	0.03	0.05	0	0.005	0	0.28	0	0.0569968	First Coding Exon = N; Last Coding Exon = N; UTR = N; Out-of-Frame = Y; Creates a PTC when Skipped = N; Codes for the Only Functional Domain = N; Codes for the Only Repeat Domain = N; Contains a LP/P In-Frame Deletion = N; ≥ 10% of CDS and Codes for Multiple Domains/Repeats = N	Indispensable
NM_053054	CATSPER1	8	0.01	0.02	0.05	0.12	0.13	0.02	0.02	0.01	0	0.03	0.05	0	0.005	0	0.28	0	0.0569968	First Coding Exon = N; Last Coding Exon = N; UTR = N; Out-of-Frame = Y; Creates a PTC when Skipped = N; Codes for the Only Functional Domain = N; Codes for the Only Repeat Domain = N; Contains a LP/P In-Frame Deletion = N; ≥ 10% of CDS and Codes for Multiple Domains/Repeats = N	Indispensable
NM_053054	CATSPER1	9	0.01	0.02	0.05	0.12	0.13	0.02	0.02	0.01	0	0.03	0.05	0	0.005	0	0.28	0	0.0569968	First Coding Exon = N; Last Coding Exon = N; UTR = N; Out-of-Frame = Y; Creates a PTC when Skipped = N; Codes for the Only Functional Domain = N; Codes for the Only Repeat Domain = N; Contains a LP/P In-Frame Deletion = N; ≥ 10% of CDS and Codes for Multiple Domains/Repeats = N	Indispensable
NM_053054	CATSPER1	10	0.01	0.02	0.05	0.12	0.13	0.02	0.02	0.01	0	0.03	0.05	0	0.005	0	0.28	0	0.0569968	First Coding Exon = N; Last Coding Exon = N; UTR = N; Out-of-Frame = Y; Creates a PTC when Skipped = N; Codes for the Only Functional Domain = N; Codes for the Only Repeat Domain = N; Contains a LP/P In-Frame Deletion = N; ≥ 10% of CDS and Codes for Multiple Domains/Repeats = N	Indispensable
NM_053054	CATSPER1	11	0.01	0.02	0.05	0.12	0.13	0.02	0.02	0.01	0	0.03	0.05	0	0.005	0	0.28	0	0.0569968	First Coding Exon = N; Last Coding Exon = N; UTR = N; Out-of-Frame = Y; Creates a PTC when Skipped = N; Codes for the Only Functional Domain = N; Codes for the Only Repeat Domain = N; Contains a LP/P In-Frame Deletion = N; ≥ 10% of CDS and Codes for Multiple Domains/Repeats = N	Indispensable
NM_053054	CATSPER1	12	0.01	0.02	0.05	0.12	0.13	0.02	0.02	0.01	0	0.03	0.05	0	0.005	0	0.28	0	0.0569968	First Coding Exon = N; Last Coding Exon = Y; UTR = N; Out-of-Frame = N; Creates a PTC when Skipped = N; Codes for the Only Functional Domain = N; Codes for the Only Repeat Domain = N; Contains a LP/P In-Frame Deletion = N; ≥ 10% of CDS and Codes for Multiple Domains/Repeats = N	Indispensable
NM_001753	CAV1	1	2.675	2.615	4.12	1.605	1.69	2.71	2.685	3.58	3.745	3.265	4.52	7.17	5.29	0.81	428.48	2.98	34.5465	First Coding Exon = Y; Last Coding Exon = N; UTR = N; Out-of-Frame = N; Creates a PTC when Skipped = N; Codes for the Only Functional Domain = N; Codes for the Only Repeat Domain = N; Contains a LP/P In-Frame Deletion = N; ≥ 10% of CDS and Codes for Multiple Domains/Repeats = N	Indispensable
NM_001753	CAV1	3	2.675	2.615	4.12	1.605	1.69	2.71	2.685	3.58	3.745	3.265	4.52	7.17	5.29	0.81	428.48	2.98	34.5465	First Coding Exon = N; Last Coding Exon = Y; UTR = N; Out-of-Frame = Y; Creates a PTC when Skipped = N; Codes for the Only Functional Domain = N; Codes for the Only Repeat Domain = N; Contains a LP/P In-Frame Deletion = N; ≥ 10% of CDS and Codes for Multiple Domains/Repeats = N	Indispensable
NM_033337	CAV3	1	0	0	0	0	0	0	0	0	0	0	0	0	0.015	0	0	0	0.00862668	First Coding Exon = Y; Last Coding Exon = N; UTR = N; Out-of-Frame = N; Creates a PTC when Skipped = N; Codes for the Only Functional Domain = N; Codes for the Only Repeat Domain = N; Contains a LP/P In-Frame Deletion = N; ≥ 10% of CDS and Codes for Multiple Domains/Repeats = N	Indispensable
NM_033337	CAV3	2	0	0	0	0	0	0	0	0	0	0	0	0	0.015	0	0	0	0.00862668	First Coding Exon = N; Last Coding Exon = Y; UTR = N; Out-of-Frame = N; Creates a PTC when Skipped = N; Codes for the Only Functional Domain = N; Codes for the Only Repeat Domain = N; Contains a LP/P In-Frame Deletion = Y; ≥ 10% of CDS and Codes for Multiple Domains/Repeats = N	Indispensable
NM_012232	CAVIN1	1	12.31	7.835	11.47	20.98	21.88	11.59	8.885	16.64	14.25	8.025	13.07	59.39	21.87	1.825	373.1	7.06	4.93391	First Coding Exon = Y; Last Coding Exon = N; UTR = N; Out-of-Frame = N; Creates a PTC when Skipped = N; Codes for the Only Functional Domain = N; Codes for the Only Repeat Domain = N; Contains a LP/P In-Frame Deletion = N; ≥ 10% of CDS and Codes for Multiple Domains/Repeats = N	Indispensable
NM_012232	CAVIN1	2	12.31	7.835	11.47	20.98	21.88	11.59	8.885	16.64	14.25	8.025	13.07	59.39	21.87	1.825	373.1	7.06	4.93391	First Coding Exon = N; Last Coding Exon = Y; UTR = N; Out-of-Frame = N; Creates a PTC when Skipped = N; Codes for the Only Functional Domain = N; Codes for the Only Repeat Domain = N; Contains a LP/P In-Frame Deletion = N; ≥ 10% of CDS and Codes for Multiple Domains/Repeats = N	Indispensable
NM_022845	CBFB	1	1.55	1.26	1.5	1.115	1	1.12	1.245	1.815	1.825	1.185	1.33	4.04	2.15	10.575	8.44	1.19	1.01713	First Coding Exon = Y; Last Coding Exon = N; UTR = N; Out-of-Frame = N; Creates a PTC when Skipped = N; Codes for the Only Functional Domain = N; Codes for the Only Repeat Domain = N; Contains a LP/P In-Frame Deletion = N; ≥ 10% of CDS and Codes for Multiple Domains/Repeats = N	Indispensable
NM_022845	CBFB	6	1.55	1.26	1.5	1.115	1	1.12	1.245	1.815	1.825	1.185	1.33	4.04	2.15	10.575	8.44	1.19	1.01713	First Coding Exon = N; Last Coding Exon = Y; UTR = N; Out-of-Frame = N; Creates a PTC when Skipped = N; Codes for the Only Functional Domain = N; Codes for the Only Repeat Domain = N; Contains a LP/P In-Frame Deletion = N; ≥ 10% of CDS and Codes for Multiple Domains/Repeats = N	Indispensable
NM_005188	CBL	1	2.185	2.755	2.58	5.87	5.51	2.73	3.24	2.015	2.875	2.885	1.97	2.8	2.28	13.575	6.03	0.71	11.2926	First Coding Exon = Y; Last Coding Exon = N; UTR = N; Out-of-Frame = N; Creates a PTC when Skipped = N; Codes for the Only Functional Domain = N; Codes for the Only Repeat Domain = N; Contains a LP/P In-Frame Deletion = N; ≥ 10% of CDS and Codes for Multiple Domains/Repeats = N	Indispensable
NM_005188	CBL	2	2.185	2.755	2.58	5.87	5.51	2.73	3.24	2.015	2.875	2.885	1.97	2.8	2.28	13.575	6.03	0.71	11.2926	First Coding Exon = N; Last Coding Exon = N; UTR = N; Out-of-Frame = Y; Creates a PTC when Skipped = N; Codes for the Only Functional Domain = N; Codes for the Only Repeat Domain = N; Contains a LP/P In-Frame Deletion = N; ≥ 10% of CDS and Codes for Multiple Domains/Repeats = N	Indispensable
NM_005188	CBL	4	2.185	2.755	2.58	5.87	5.51	2.73	3.24	2.015	2.875	2.885	1.97	2.8	2.28	13.575	6.03	0.71	11.2926	First Coding Exon = N; Last Coding Exon = N; UTR = N; Out-of-Frame = Y; Creates a PTC when Skipped = N; Codes for the Only Functional Domain = N; Codes for the Only Repeat Domain = N; Contains a LP/P In-Frame Deletion = N; ≥ 10% of CDS and Codes for Multiple Domains/Repeats = N	Indispensable
NM_005188	CBL	5	2.185	2.755	2.58	5.87	5.51	2.73	3.24	2.015	2.875	2.885	1.97	2.8	2.28	13.575	6.03	0.71	11.2926	First Coding Exon = N; Last Coding Exon = N; UTR = N; Out-of-Frame = Y; Creates a PTC when Skipped = N; Codes for the Only Functional Domain = N; Codes for the Only Repeat Domain = N; Contains a LP/P In-Frame Deletion = N; ≥ 10% of CDS and Codes for Multiple Domains/Repeats = N	Indispensable
NM_005188	CBL	7	2.185	2.755	2.58	5.87	5.51	2.73	3.24	2.015	2.875	2.885	1.97	2.8	2.28	13.575	6.03	0.71	11.2926	First Coding Exon = N; Last Coding Exon = N; UTR = N; Out-of-Frame = Y; Creates a PTC when Skipped = N; Codes for the Only Functional Domain = N; Codes for the Only Repeat Domain = N; Contains a LP/P In-Frame Deletion = Y; ≥ 10% of CDS and Codes for Multiple Domains/Repeats = N	Indispensable
NM_005188	CBL	16	2.185	2.755	2.58	5.87	5.51	2.73	3.24	2.015	2.875	2.885	1.97	2.8	2.28	13.575	6.03	0.71	11.2926	First Coding Exon = N; Last Coding Exon = Y; UTR = N; Out-of-Frame = N; Creates a PTC when Skipped = N; Codes for the Only Functional Domain = N; Codes for the Only Repeat Domain = N; Contains a LP/P In-Frame Deletion = N; ≥ 10% of CDS and Codes for Multiple Domains/Repeats = N	Indispensable
NM_005188	CBL	8	2.185	2.755	2.58	5.87	5.51	2.73	3.24	2.015	2.875	2.885	1.97	2.8	2.28	13.575	6.03	0.71	11.2926	First Coding Exon = N; Last Coding Exon = N; UTR = N; Out-of-Frame = N; Creates a PTC when Skipped = N; Codes for the Only Functional Domain = N; Codes for the Only Repeat Domain = N; Contains a LP/P In-Frame Deletion = Y; ≥ 10% of CDS and Codes for Multiple Domains/Repeats = N	Indispensable
NM_005188	CBL	12	2.185	2.755	2.58	5.87	5.51	2.73	3.24	2.015	2.875	2.885	1.97	2.8	2.28	13.575	6.03	0.71	11.2926	First Coding Exon = N; Last Coding Exon = N; UTR = N; Out-of-Frame = Y; Creates a PTC when Skipped = N; Codes for the Only Functional Domain = N; Codes for the Only Repeat Domain = N; Contains a LP/P In-Frame Deletion = N; ≥ 10% of CDS and Codes for Multiple Domains/Repeats = N	Indispensable
NM_005188	CBL	14	2.185	2.755	2.58	5.87	5.51	2.73	3.24	2.015	2.875	2.885	1.97	2.8	2.28	13.575	6.03	0.71	11.2926	First Coding Exon = N; Last Coding Exon = N; UTR = N; Out-of-Frame = Y; Creates a PTC when Skipped = N; Codes for the Only Functional Domain = N; Codes for the Only Repeat Domain = N; Contains a LP/P In-Frame Deletion = N; ≥ 10% of CDS and Codes for Multiple Domains/Repeats = N	Indispensable
NM_170662	CBLB	2	0.65	0.64	0.71	11.525	9.97	0.7	0.755	0.77	1.24	0.88	0.62	1.24	0.915	5.26	5.95	0.91	6.9916	First Coding Exon = Y; Last Coding Exon = N; UTR = N; Out-of-Frame = N; Creates a PTC when Skipped = N; Codes for the Only Functional Domain = N; Codes for the Only Repeat Domain = N; Contains a LP/P In-Frame Deletion = N; ≥ 10% of CDS and Codes for Multiple Domains/Repeats = N	Indispensable
NM_170662	CBLB	3	0.65	0.64	0.71	11.525	9.97	0.7	0.755	0.77	1.24	0.88	0.62	1.24	0.915	5.26	5.95	0.91	6.9916	First Coding Exon = N; Last Coding Exon = N; UTR = N; Out-of-Frame = Y; Creates a PTC when Skipped = N; Codes for the Only Functional Domain = N; Codes for the Only Repeat Domain = N; Contains a LP/P In-Frame Deletion = N; ≥ 10% of CDS and Codes for Multiple Domains/Repeats = N	Indispensable
NM_170662	CBLB	5	0.65	0.64	0.71	11.525	9.97	0.7	0.755	0.77	1.24	0.88	0.62	1.24	0.915	5.26	5.95	0.91	6.9916	First Coding Exon = N; Last Coding Exon = N; UTR = N; Out-of-Frame = Y; Creates a PTC when Skipped = N; Codes for the Only Functional Domain = N; Codes for the Only Repeat Domain = N; Contains a LP/P In-Frame Deletion = N; ≥ 10% of CDS and Codes for Multiple Domains/Repeats = N	Indispensable
NM_170662	CBLB	6	0.65	0.64	0.71	11.525	9.97	0.7	0.755	0.77	1.24	0.88	0.62	1.24	0.915	5.26	5.95	0.91	6.9916	First Coding Exon = N; Last Coding Exon = N; UTR = N; Out-of-Frame = Y; Creates a PTC when Skipped = N; Codes for the Only Functional Domain = N; Codes for the Only Repeat Domain = N; Contains a LP/P In-Frame Deletion = N; ≥ 10% of CDS and Codes for Multiple Domains/Repeats = N	Indispensable
NM_170662	CBLB	8	0.65	0.64	0.71	11.525	9.97	0.7	0.755	0.77	1.24	0.88	0.62	1.24	0.915	5.26	5.95	0.91	6.9916	First Coding Exon = N; Last Coding Exon = N; UTR = N; Out-of-Frame = Y; Creates a PTC when Skipped = N; Codes for the Only Functional Domain = N; Codes for the Only Repeat Domain = N; Contains a LP/P In-Frame Deletion = N; ≥ 10% of CDS and Codes for Multiple Domains/Repeats = N	Indispensable
NM_170662	CBLB	19	0.65	0.64	0.71	11.525	9.97	0.7	0.755	0.77	1.24	0.88	0.62	1.24	0.915	5.26	5.95	0.91	6.9916	First Coding Exon = N; Last Coding Exon = Y; UTR = N; Out-of-Frame = Y; Creates a PTC when Skipped = N; Codes for the Only Functional Domain = N; Codes for the Only Repeat Domain = N; Contains a LP/P In-Frame Deletion = N; ≥ 10% of CDS and Codes for Multiple Domains/Repeats = N	Indispensable
NM_170662	CBLB	1	0.65	0.64	0.71	11.525	9.97	0.7	0.755	0.77	1.24	0.88	0.62	1.24	0.915	5.26	5.95	0.91	6.9916	First Coding Exon = N; Last Coding Exon = N; UTR = Y; Out-of-Frame = Y; Creates a PTC when Skipped = N; Codes for the Only Functional Domain = N; Codes for the Only Repeat Domain = N; Contains a LP/P In-Frame Deletion = N; ≥ 10% of CDS and Codes for Multiple Domains/Repeats = N	Indispensable
NM_170662	CBLB	13	0.65	0.64	0.71	11.525	9.97	0.7	0.755	0.77	1.24	0.88	0.62	1.24	0.915	5.26	5.95	0.91	6.9916	First Coding Exon = N; Last Coding Exon = N; UTR = N; Out-of-Frame = Y; Creates a PTC when Skipped = N; Codes for the Only Functional Domain = N; Codes for the Only Repeat Domain = N; Contains a LP/P In-Frame Deletion = N; ≥ 10% of CDS and Codes for Multiple Domains/Repeats = N	Indispensable
NM_170662	CBLB	15	0.65	0.64	0.71	11.525	9.97	0.7	0.755	0.77	1.24	0.88	0.62	1.24	0.915	5.26	5.95	0.91	6.9916	First Coding Exon = N; Last Coding Exon = N; UTR = N; Out-of-Frame = Y; Creates a PTC when Skipped = N; Codes for the Only Functional Domain = N; Codes for the Only Repeat Domain = N; Contains a LP/P In-Frame Deletion = N; ≥ 10% of CDS and Codes for Multiple Domains/Repeats = N	Indispensable
NM_005142	CBLIF	1	0	0	0	0	0	0	0	0	0	0	0	0	0	0	0	0.02	0.0279701	First Coding Exon = Y; Last Coding Exon = N; UTR = N; Out-of-Frame = Y; Creates a PTC when Skipped = N; Codes for the Only Functional Domain = N; Codes for the Only Repeat Domain = N; Contains a LP/P In-Frame Deletion = N; ≥ 10% of CDS and Codes for Multiple Domains/Repeats = N	Indispensable
NM_005142	CBLIF	5	0	0	0	0	0	0	0	0	0	0	0	0	0	0	0	0.02	0.0279701	First Coding Exon = N; Last Coding Exon = N; UTR = N; Out-of-Frame = Y; Creates a PTC when Skipped = N; Codes for the Only Functional Domain = N; Codes for the Only Repeat Domain = N; Contains a LP/P In-Frame Deletion = N; ≥ 10% of CDS and Codes for Multiple Domains/Repeats = N	Indispensable
NM_005142	CBLIF	6	0	0	0	0	0	0	0	0	0	0	0	0	0	0	0	0.02	0.0279701	First Coding Exon = N; Last Coding Exon = N; UTR = N; Out-of-Frame = Y; Creates a PTC when Skipped = N; Codes for the Only Functional Domain = N; Codes for the Only Repeat Domain = N; Contains a LP/P In-Frame Deletion = N; ≥ 10% of CDS and Codes for Multiple Domains/Repeats = N	Indispensable
NM_005142	CBLIF	7	0	0	0	0	0	0	0	0	0	0	0	0	0	0	0	0.02	0.0279701	First Coding Exon = N; Last Coding Exon = N; UTR = N; Out-of-Frame = Y; Creates a PTC when Skipped = N; Codes for the Only Functional Domain = N; Codes for the Only Repeat Domain = N; Contains a LP/P In-Frame Deletion = N; ≥ 10% of CDS and Codes for Multiple Domains/Repeats = N	Indispensable
NM_005142	CBLIF	8	0	0	0	0	0	0	0	0	0	0	0	0	0	0	0	0.02	0.0279701	First Coding Exon = N; Last Coding Exon = N; UTR = N; Out-of-Frame = Y; Creates a PTC when Skipped = N; Codes for the Only Functional Domain = N; Codes for the Only Repeat Domain = N; Contains a LP/P In-Frame Deletion = N; ≥ 10% of CDS and Codes for Multiple Domains/Repeats = N	Indispensable
NM_005142	CBLIF	9	0	0	0	0	0	0	0	0	0	0	0	0	0	0	0	0.02	0.0279701	First Coding Exon = N; Last Coding Exon = Y; UTR = N; Out-of-Frame = N; Creates a PTC when Skipped = N; Codes for the Only Functional Domain = N; Codes for the Only Repeat Domain = N; Contains a LP/P In-Frame Deletion = N; ≥ 10% of CDS and Codes for Multiple Domains/Repeats = N	Indispensable
NM_000071	CBS	14	11.015	11.83	7.63	31.015	40.44	10.98	11.275	9.21	9.59	7.66	8.21	6.51	8.99	1.335	24.82	43.69	3.40156	First Coding Exon = N; Last Coding Exon = N; UTR = N; Out-of-Frame = N; Creates a PTC when Skipped = N; Codes for the Only Functional Domain = Y; Codes for the Only Repeat Domain = N; Contains a LP/P In-Frame Deletion = N; ≥ 10% of CDS and Codes for Multiple Domains/Repeats = N	Indispensable
NM_000071	CBS	15	11.015	11.83	7.63	31.015	40.44	10.98	11.275	9.21	9.59	7.66	8.21	6.51	8.99	1.335	24.82	43.69	3.40156	First Coding Exon = N; Last Coding Exon = N; UTR = N; Out-of-Frame = Y; Creates a PTC when Skipped = N; Codes for the Only Functional Domain = Y; Codes for the Only Repeat Domain = N; Contains a LP/P In-Frame Deletion = N; ≥ 10% of CDS and Codes for Multiple Domains/Repeats = N	Indispensable
NM_000071	CBS	1	11.015	11.83	7.63	31.015	40.44	10.98	11.275	9.21	9.59	7.66	8.21	6.51	8.99	1.335	24.82	43.69	3.40156	First Coding Exon = N; Last Coding Exon = N; UTR = Y; Out-of-Frame = N; Creates a PTC when Skipped = N; Codes for the Only Functional Domain = N; Codes for the Only Repeat Domain = N; Contains a LP/P In-Frame Deletion = N; ≥ 10% of CDS and Codes for Multiple Domains/Repeats = N	Indispensable
NM_000071	CBS	2	11.015	11.83	7.63	31.015	40.44	10.98	11.275	9.21	9.59	7.66	8.21	6.51	8.99	1.335	24.82	43.69	3.40156	First Coding Exon = N; Last Coding Exon = N; UTR = Y; Out-of-Frame = Y; Creates a PTC when Skipped = N; Codes for the Only Functional Domain = N; Codes for the Only Repeat Domain = N; Contains a LP/P In-Frame Deletion = N; ≥ 10% of CDS and Codes for Multiple Domains/Repeats = N	Indispensable
NM_000071	CBS	3	11.015	11.83	7.63	31.015	40.44	10.98	11.275	9.21	9.59	7.66	8.21	6.51	8.99	1.335	24.82	43.69	3.40156	First Coding Exon = Y; Last Coding Exon = N; UTR = N; Out-of-Frame = Y; Creates a PTC when Skipped = N; Codes for the Only Functional Domain = N; Codes for the Only Repeat Domain = N; Contains a LP/P In-Frame Deletion = N; ≥ 10% of CDS and Codes for Multiple Domains/Repeats = N	Indispensable
NM_000071	CBS	4	11.015	11.83	7.63	31.015	40.44	10.98	11.275	9.21	9.59	7.66	8.21	6.51	8.99	1.335	24.82	43.69	3.40156	First Coding Exon = N; Last Coding Exon = N; UTR = N; Out-of-Frame = Y; Creates a PTC when Skipped = N; Codes for the Only Functional Domain = N; Codes for the Only Repeat Domain = N; Contains a LP/P In-Frame Deletion = N; ≥ 10% of CDS and Codes for Multiple Domains/Repeats = N	Indispensable
NM_000071	CBS	6	11.015	11.83	7.63	31.015	40.44	10.98	11.275	9.21	9.59	7.66	8.21	6.51	8.99	1.335	24.82	43.69	3.40156	First Coding Exon = N; Last Coding Exon = N; UTR = N; Out-of-Frame = Y; Creates a PTC when Skipped = N; Codes for the Only Functional Domain = N; Codes for the Only Repeat Domain = N; Contains a LP/P In-Frame Deletion = N; ≥ 10% of CDS and Codes for Multiple Domains/Repeats = N	Indispensable
NM_000071	CBS	8	11.015	11.83	7.63	31.015	40.44	10.98	11.275	9.21	9.59	7.66	8.21	6.51	8.99	1.335	24.82	43.69	3.40156	First Coding Exon = N; Last Coding Exon = N; UTR = N; Out-of-Frame = Y; Creates a PTC when Skipped = N; Codes for the Only Functional Domain = N; Codes for the Only Repeat Domain = N; Contains a LP/P In-Frame Deletion = N; ≥ 10% of CDS and Codes for Multiple Domains/Repeats = N	Indispensable
NM_000071	CBS	9	11.015	11.83	7.63	31.015	40.44	10.98	11.275	9.21	9.59	7.66	8.21	6.51	8.99	1.335	24.82	43.69	3.40156	First Coding Exon = N; Last Coding Exon = N; UTR = N; Out-of-Frame = Y; Creates a PTC when Skipped = N; Codes for the Only Functional Domain = N; Codes for the Only Repeat Domain = N; Contains a LP/P In-Frame Deletion = Y; ≥ 10% of CDS and Codes for Multiple Domains/Repeats = N	Indispensable
NM_000071	CBS	11	11.015	11.83	7.63	31.015	40.44	10.98	11.275	9.21	9.59	7.66	8.21	6.51	8.99	1.335	24.82	43.69	3.40156	First Coding Exon = N; Last Coding Exon = N; UTR = N; Out-of-Frame = Y; Creates a PTC when Skipped = N; Codes for the Only Functional Domain = N; Codes for the Only Repeat Domain = N; Contains a LP/P In-Frame Deletion = N; ≥ 10% of CDS and Codes for Multiple Domains/Repeats = N	Indispensable
NM_000071	CBS	12	11.015	11.83	7.63	31.015	40.44	10.98	11.275	9.21	9.59	7.66	8.21	6.51	8.99	1.335	24.82	43.69	3.40156	First Coding Exon = N; Last Coding Exon = N; UTR = N; Out-of-Frame = Y; Creates a PTC when Skipped = N; Codes for the Only Functional Domain = N; Codes for the Only Repeat Domain = N; Contains a LP/P In-Frame Deletion = N; ≥ 10% of CDS and Codes for Multiple Domains/Repeats = N	Indispensable
NM_000071	CBS	16	11.015	11.83	7.63	31.015	40.44	10.98	11.275	9.21	9.59	7.66	8.21	6.51	8.99	1.335	24.82	43.69	3.40156	First Coding Exon = N; Last Coding Exon = N; UTR = N; Out-of-Frame = Y; Creates a PTC when Skipped = N; Codes for the Only Functional Domain = N; Codes for the Only Repeat Domain = N; Contains a LP/P In-Frame Deletion = N; ≥ 10% of CDS and Codes for Multiple Domains/Repeats = N	Indispensable
NM_000071	CBS	17	11.015	11.83	7.63	31.015	40.44	10.98	11.275	9.21	9.59	7.66	8.21	6.51	8.99	1.335	24.82	43.69	3.40156	First Coding Exon = N; Last Coding Exon = Y; UTR = N; Out-of-Frame = Y; Creates a PTC when Skipped = N; Codes for the Only Functional Domain = N; Codes for the Only Repeat Domain = N; Contains a LP/P In-Frame Deletion = N; ≥ 10% of CDS and Codes for Multiple Domains/Repeats = N	Indispensable
NM_001127228	CBX1	2	38.035	41.18	35.78	73.665	56.63	39.25	47.74	34.05	40.52	40.63	30.04	52.54	33.875	52.03	43.11	5.5	70.9957	First Coding Exon = Y; Last Coding Exon = N; UTR = N; Out-of-Frame = Y; Creates a PTC when Skipped = N; Codes for the Only Functional Domain = N; Codes for the Only Repeat Domain = N; Contains a LP/P In-Frame Deletion = N; ≥ 10% of CDS and Codes for Multiple Domains/Repeats = N	Indispensable
NM_001127228	CBX1	3	38.035	41.18	35.78	73.665	56.63	39.25	47.74	34.05	40.52	40.63	30.04	52.54	33.875	52.03	43.11	5.5	70.9957	First Coding Exon = N; Last Coding Exon = N; UTR = N; Out-of-Frame = Y; Creates a PTC when Skipped = N; Codes for the Only Functional Domain = N; Codes for the Only Repeat Domain = N; Contains a LP/P In-Frame Deletion = N; ≥ 10% of CDS and Codes for Multiple Domains/Repeats = N	Indispensable
NM_001127228	CBX1	4	38.035	41.18	35.78	73.665	56.63	39.25	47.74	34.05	40.52	40.63	30.04	52.54	33.875	52.03	43.11	5.5	70.9957	First Coding Exon = N; Last Coding Exon = N; UTR = N; Out-of-Frame = Y; Creates a PTC when Skipped = N; Codes for the Only Functional Domain = N; Codes for the Only Repeat Domain = N; Contains a LP/P In-Frame Deletion = N; ≥ 10% of CDS and Codes for Multiple Domains/Repeats = N	Indispensable
NM_001127228	CBX1	5	38.035	41.18	35.78	73.665	56.63	39.25	47.74	34.05	40.52	40.63	30.04	52.54	33.875	52.03	43.11	5.5	70.9957	First Coding Exon = N; Last Coding Exon = Y; UTR = N; Out-of-Frame = N; Creates a PTC when Skipped = N; Codes for the Only Functional Domain = N; Codes for the Only Repeat Domain = N; Contains a LP/P In-Frame Deletion = N; ≥ 10% of CDS and Codes for Multiple Domains/Repeats = N	Indispensable
NM_001127228	CBX1	1	38.035	41.18	35.78	73.665	56.63	39.25	47.74	34.05	40.52	40.63	30.04	52.54	33.875	52.03	43.11	5.5	70.9957	First Coding Exon = N; Last Coding Exon = N; UTR = Y; Out-of-Frame = Y; Creates a PTC when Skipped = N; Codes for the Only Functional Domain = N; Codes for the Only Repeat Domain = N; Contains a LP/P In-Frame Deletion = N; ≥ 10% of CDS and Codes for Multiple Domains/Repeats = N	Indispensable
NM_015373	CBY1	1	14.025	13.725	16.26	20.295	19.32	13.94	15.085	13.905	16.97	16.32	14.02	16.93	15.445	6.73	19.16	7.97	8.93932	First Coding Exon = N; Last Coding Exon = N; UTR = Y; Out-of-Frame = Y; Creates a PTC when Skipped = N; Codes for the Only Functional Domain = N; Codes for the Only Repeat Domain = N; Contains a LP/P In-Frame Deletion = N; ≥ 10% of CDS and Codes for Multiple Domains/Repeats = N	Indispensable
NM_015373	CBY1	2	14.025	13.725	16.26	20.295	19.32	13.94	15.085	13.905	16.97	16.32	14.02	16.93	15.445	6.73	19.16	7.97	8.93932	First Coding Exon = Y; Last Coding Exon = N; UTR = N; Out-of-Frame = N; Creates a PTC when Skipped = N; Codes for the Only Functional Domain = N; Codes for the Only Repeat Domain = N; Contains a LP/P In-Frame Deletion = N; ≥ 10% of CDS and Codes for Multiple Domains/Repeats = N	Indispensable
NM_015373	CBY1	3	14.025	13.725	16.26	20.295	19.32	13.94	15.085	13.905	16.97	16.32	14.02	16.93	15.445	6.73	19.16	7.97	8.93932	First Coding Exon = N; Last Coding Exon = N; UTR = N; Out-of-Frame = Y; Creates a PTC when Skipped = N; Codes for the Only Functional Domain = N; Codes for the Only Repeat Domain = N; Contains a LP/P In-Frame Deletion = N; ≥ 10% of CDS and Codes for Multiple Domains/Repeats = N	Indispensable
NM_015373	CBY1	4	14.025	13.725	16.26	20.295	19.32	13.94	15.085	13.905	16.97	16.32	14.02	16.93	15.445	6.73	19.16	7.97	8.93932	First Coding Exon = N; Last Coding Exon = N; UTR = N; Out-of-Frame = Y; Creates a PTC when Skipped = N; Codes for the Only Functional Domain = N; Codes for the Only Repeat Domain = N; Contains a LP/P In-Frame Deletion = N; ≥ 10% of CDS and Codes for Multiple Domains/Repeats = N	Indispensable
NM_015373	CBY1	5	14.025	13.725	16.26	20.295	19.32	13.94	15.085	13.905	16.97	16.32	14.02	16.93	15.445	6.73	19.16	7.97	8.93932	First Coding Exon = N; Last Coding Exon = Y; UTR = N; Out-of-Frame = Y; Creates a PTC when Skipped = N; Codes for the Only Functional Domain = N; Codes for the Only Repeat Domain = N; Contains a LP/P In-Frame Deletion = N; ≥ 10% of CDS and Codes for Multiple Domains/Repeats = N	Indispensable
NM_017721	CC2D1A	17	4.2	6.765	5.05	25.675	26.65	11.38	9.425	4.65	7.515	5.53	4.32	4.92	4.91	7.01	6.43	3.48	0.583627	First Coding Exon = N; Last Coding Exon = N; UTR = N; Out-of-Frame = N; Creates a PTC when Skipped = N; Codes for the Only Functional Domain = Y; Codes for the Only Repeat Domain = N; Contains a LP/P In-Frame Deletion = N; ≥ 10% of CDS and Codes for Multiple Domains/Repeats = N	Indispensable
NM_017721	CC2D1A	18	4.2	6.765	5.05	25.675	26.65	11.38	9.425	4.65	7.515	5.53	4.32	4.92	4.91	7.01	6.43	3.48	0.583627	First Coding Exon = N; Last Coding Exon = N; UTR = N; Out-of-Frame = Y; Creates a PTC when Skipped = N; Codes for the Only Functional Domain = Y; Codes for the Only Repeat Domain = N; Contains a LP/P In-Frame Deletion = N; ≥ 10% of CDS and Codes for Multiple Domains/Repeats = N	Indispensable
NM_017721	CC2D1A	19	4.2	6.765	5.05	25.675	26.65	11.38	9.425	4.65	7.515	5.53	4.32	4.92	4.91	7.01	6.43	3.48	0.583627	First Coding Exon = N; Last Coding Exon = N; UTR = N; Out-of-Frame = Y; Creates a PTC when Skipped = N; Codes for the Only Functional Domain = Y; Codes for the Only Repeat Domain = N; Contains a LP/P In-Frame Deletion = N; ≥ 10% of CDS and Codes for Multiple Domains/Repeats = N	Indispensable
NM_017721	CC2D1A	20	4.2	6.765	5.05	25.675	26.65	11.38	9.425	4.65	7.515	5.53	4.32	4.92	4.91	7.01	6.43	3.48	0.583627	First Coding Exon = N; Last Coding Exon = N; UTR = N; Out-of-Frame = Y; Creates a PTC when Skipped = N; Codes for the Only Functional Domain = Y; Codes for the Only Repeat Domain = N; Contains a LP/P In-Frame Deletion = N; ≥ 10% of CDS and Codes for Multiple Domains/Repeats = N	Indispensable
NM_017721	CC2D1A	21	4.2	6.765	5.05	25.675	26.65	11.38	9.425	4.65	7.515	5.53	4.32	4.92	4.91	7.01	6.43	3.48	0.583627	First Coding Exon = N; Last Coding Exon = N; UTR = N; Out-of-Frame = Y; Creates a PTC when Skipped = N; Codes for the Only Functional Domain = Y; Codes for the Only Repeat Domain = N; Contains a LP/P In-Frame Deletion = N; ≥ 10% of CDS and Codes for Multiple Domains/Repeats = N	Indispensable
NM_017721	CC2D1A	22	4.2	6.765	5.05	25.675	26.65	11.38	9.425	4.65	7.515	5.53	4.32	4.92	4.91	7.01	6.43	3.48	0.583627	First Coding Exon = N; Last Coding Exon = N; UTR = N; Out-of-Frame = Y; Creates a PTC when Skipped = N; Codes for the Only Functional Domain = Y; Codes for the Only Repeat Domain = N; Contains a LP/P In-Frame Deletion = N; ≥ 10% of CDS and Codes for Multiple Domains/Repeats = N	Indispensable
NM_017721	CC2D1A	1	4.2	6.765	5.05	25.675	26.65	11.38	9.425	4.65	7.515	5.53	4.32	4.92	4.91	7.01	6.43	3.48	0.583627	First Coding Exon = Y; Last Coding Exon = N; UTR = N; Out-of-Frame = N; Creates a PTC when Skipped = N; Codes for the Only Functional Domain = N; Codes for the Only Repeat Domain = N; Contains a LP/P In-Frame Deletion = N; ≥ 10% of CDS and Codes for Multiple Domains/Repeats = N	Indispensable
NM_017721	CC2D1A	2	4.2	6.765	5.05	25.675	26.65	11.38	9.425	4.65	7.515	5.53	4.32	4.92	4.91	7.01	6.43	3.48	0.583627	First Coding Exon = N; Last Coding Exon = N; UTR = N; Out-of-Frame = Y; Creates a PTC when Skipped = N; Codes for the Only Functional Domain = N; Codes for the Only Repeat Domain = N; Contains a LP/P In-Frame Deletion = N; ≥ 10% of CDS and Codes for Multiple Domains/Repeats = N	Indispensable
NM_017721	CC2D1A	3	4.2	6.765	5.05	25.675	26.65	11.38	9.425	4.65	7.515	5.53	4.32	4.92	4.91	7.01	6.43	3.48	0.583627	First Coding Exon = N; Last Coding Exon = N; UTR = N; Out-of-Frame = Y; Creates a PTC when Skipped = N; Codes for the Only Functional Domain = N; Codes for the Only Repeat Domain = N; Contains a LP/P In-Frame Deletion = N; ≥ 10% of CDS and Codes for Multiple Domains/Repeats = N	Indispensable
NM_017721	CC2D1A	6	4.2	6.765	5.05	25.675	26.65	11.38	9.425	4.65	7.515	5.53	4.32	4.92	4.91	7.01	6.43	3.48	0.583627	First Coding Exon = N; Last Coding Exon = N; UTR = N; Out-of-Frame = Y; Creates a PTC when Skipped = N; Codes for the Only Functional Domain = N; Codes for the Only Repeat Domain = N; Contains a LP/P In-Frame Deletion = N; ≥ 10% of CDS and Codes for Multiple Domains/Repeats = N	Indispensable
NM_017721	CC2D1A	7	4.2	6.765	5.05	25.675	26.65	11.38	9.425	4.65	7.515	5.53	4.32	4.92	4.91	7.01	6.43	3.48	0.583627	First Coding Exon = N; Last Coding Exon = N; UTR = N; Out-of-Frame = Y; Creates a PTC when Skipped = N; Codes for the Only Functional Domain = N; Codes for the Only Repeat Domain = N; Contains a LP/P In-Frame Deletion = N; ≥ 10% of CDS and Codes for Multiple Domains/Repeats = N	Indispensable
NM_017721	CC2D1A	8	4.2	6.765	5.05	25.675	26.65	11.38	9.425	4.65	7.515	5.53	4.32	4.92	4.91	7.01	6.43	3.48	0.583627	First Coding Exon = N; Last Coding Exon = N; UTR = N; Out-of-Frame = Y; Creates a PTC when Skipped = N; Codes for the Only Functional Domain = N; Codes for the Only Repeat Domain = N; Contains a LP/P In-Frame Deletion = N; ≥ 10% of CDS and Codes for Multiple Domains/Repeats = N	Indispensable
NM_017721	CC2D1A	10	4.2	6.765	5.05	25.675	26.65	11.38	9.425	4.65	7.515	5.53	4.32	4.92	4.91	7.01	6.43	3.48	0.583627	First Coding Exon = N; Last Coding Exon = N; UTR = N; Out-of-Frame = Y; Creates a PTC when Skipped = N; Codes for the Only Functional Domain = N; Codes for the Only Repeat Domain = N; Contains a LP/P In-Frame Deletion = N; ≥ 10% of CDS and Codes for Multiple Domains/Repeats = N	Indispensable
NM_017721	CC2D1A	11	4.2	6.765	5.05	25.675	26.65	11.38	9.425	4.65	7.515	5.53	4.32	4.92	4.91	7.01	6.43	3.48	0.583627	First Coding Exon = N; Last Coding Exon = N; UTR = N; Out-of-Frame = Y; Creates a PTC when Skipped = N; Codes for the Only Functional Domain = N; Codes for the Only Repeat Domain = N; Contains a LP/P In-Frame Deletion = N; ≥ 10% of CDS and Codes for Multiple Domains/Repeats = N	Indispensable
NM_017721	CC2D1A	12	4.2	6.765	5.05	25.675	26.65	11.38	9.425	4.65	7.515	5.53	4.32	4.92	4.91	7.01	6.43	3.48	0.583627	First Coding Exon = N; Last Coding Exon = N; UTR = N; Out-of-Frame = Y; Creates a PTC when Skipped = N; Codes for the Only Functional Domain = N; Codes for the Only Repeat Domain = N; Contains a LP/P In-Frame Deletion = N; ≥ 10% of CDS and Codes for Multiple Domains/Repeats = N	Indispensable
NM_017721	CC2D1A	13	4.2	6.765	5.05	25.675	26.65	11.38	9.425	4.65	7.515	5.53	4.32	4.92	4.91	7.01	6.43	3.48	0.583627	First Coding Exon = N; Last Coding Exon = N; UTR = N; Out-of-Frame = Y; Creates a PTC when Skipped = N; Codes for the Only Functional Domain = N; Codes for the Only Repeat Domain = N; Contains a LP/P In-Frame Deletion = N; ≥ 10% of CDS and Codes for Multiple Domains/Repeats = N	Indispensable
NM_017721	CC2D1A	14	4.2	6.765	5.05	25.675	26.65	11.38	9.425	4.65	7.515	5.53	4.32	4.92	4.91	7.01	6.43	3.48	0.583627	First Coding Exon = N; Last Coding Exon = N; UTR = N; Out-of-Frame = Y; Creates a PTC when Skipped = N; Codes for the Only Functional Domain = N; Codes for the Only Repeat Domain = N; Contains a LP/P In-Frame Deletion = N; ≥ 10% of CDS and Codes for Multiple Domains/Repeats = N	Indispensable
NM_017721	CC2D1A	16	4.2	6.765	5.05	25.675	26.65	11.38	9.425	4.65	7.515	5.53	4.32	4.92	4.91	7.01	6.43	3.48	0.583627	First Coding Exon = N; Last Coding Exon = N; UTR = N; Out-of-Frame = Y; Creates a PTC when Skipped = N; Codes for the Only Functional Domain = N; Codes for the Only Repeat Domain = N; Contains a LP/P In-Frame Deletion = N; ≥ 10% of CDS and Codes for Multiple Domains/Repeats = N	Indispensable
NM_017721	CC2D1A	24	4.2	6.765	5.05	25.675	26.65	11.38	9.425	4.65	7.515	5.53	4.32	4.92	4.91	7.01	6.43	3.48	0.583627	First Coding Exon = N; Last Coding Exon = N; UTR = N; Out-of-Frame = Y; Creates a PTC when Skipped = N; Codes for the Only Functional Domain = N; Codes for the Only Repeat Domain = N; Contains a LP/P In-Frame Deletion = N; ≥ 10% of CDS and Codes for Multiple Domains/Repeats = N	Indispensable
NM_017721	CC2D1A	25	4.2	6.765	5.05	25.675	26.65	11.38	9.425	4.65	7.515	5.53	4.32	4.92	4.91	7.01	6.43	3.48	0.583627	First Coding Exon = N; Last Coding Exon = N; UTR = N; Out-of-Frame = Y; Creates a PTC when Skipped = N; Codes for the Only Functional Domain = N; Codes for the Only Repeat Domain = N; Contains a LP/P In-Frame Deletion = N; ≥ 10% of CDS and Codes for Multiple Domains/Repeats = N	Indispensable
NM_017721	CC2D1A	26	4.2	6.765	5.05	25.675	26.65	11.38	9.425	4.65	7.515	5.53	4.32	4.92	4.91	7.01	6.43	3.48	0.583627	First Coding Exon = N; Last Coding Exon = N; UTR = N; Out-of-Frame = Y; Creates a PTC when Skipped = N; Codes for the Only Functional Domain = N; Codes for the Only Repeat Domain = N; Contains a LP/P In-Frame Deletion = N; ≥ 10% of CDS and Codes for Multiple Domains/Repeats = N	Indispensable
NM_017721	CC2D1A	27	4.2	6.765	5.05	25.675	26.65	11.38	9.425	4.65	7.515	5.53	4.32	4.92	4.91	7.01	6.43	3.48	0.583627	First Coding Exon = N; Last Coding Exon = N; UTR = N; Out-of-Frame = Y; Creates a PTC when Skipped = N; Codes for the Only Functional Domain = N; Codes for the Only Repeat Domain = N; Contains a LP/P In-Frame Deletion = N; ≥ 10% of CDS and Codes for Multiple Domains/Repeats = N	Indispensable
NM_017721	CC2D1A	29	4.2	6.765	5.05	25.675	26.65	11.38	9.425	4.65	7.515	5.53	4.32	4.92	4.91	7.01	6.43	3.48	0.583627	First Coding Exon = N; Last Coding Exon = Y; UTR = N; Out-of-Frame = Y; Creates a PTC when Skipped = N; Codes for the Only Functional Domain = N; Codes for the Only Repeat Domain = N; Contains a LP/P In-Frame Deletion = N; ≥ 10% of CDS and Codes for Multiple Domains/Repeats = N	Indispensable
NM_001378615	CC2D2A	24	0.07	0.01	0.38	0	0	0.08	0	0.07	0.245	0.18	0.06	0.01	0.22	0	0.36	0	0.267825	First Coding Exon = N; Last Coding Exon = N; UTR = N; Out-of-Frame = N; Creates a PTC when Skipped = N; Codes for the Only Functional Domain = Y; Codes for the Only Repeat Domain = N; Contains a LP/P In-Frame Deletion = N; ≥ 10% of CDS and Codes for Multiple Domains/Repeats = N	Indispensable
NM_001378615	CC2D2A	25	0.07	0.01	0.38	0	0	0.08	0	0.07	0.245	0.18	0.06	0.01	0.22	0	0.36	0	0.267825	First Coding Exon = N; Last Coding Exon = N; UTR = N; Out-of-Frame = Y; Creates a PTC when Skipped = N; Codes for the Only Functional Domain = Y; Codes for the Only Repeat Domain = N; Contains a LP/P In-Frame Deletion = N; ≥ 10% of CDS and Codes for Multiple Domains/Repeats = N	Indispensable
NM_001378615	CC2D2A	26	0.07	0.01	0.38	0	0	0.08	0	0.07	0.245	0.18	0.06	0.01	0.22	0	0.36	0	0.267825	First Coding Exon = N; Last Coding Exon = N; UTR = N; Out-of-Frame = Y; Creates a PTC when Skipped = N; Codes for the Only Functional Domain = Y; Codes for the Only Repeat Domain = N; Contains a LP/P In-Frame Deletion = N; ≥ 10% of CDS and Codes for Multiple Domains/Repeats = N	Indispensable
NM_001378615	CC2D2A	27	0.07	0.01	0.38	0	0	0.08	0	0.07	0.245	0.18	0.06	0.01	0.22	0	0.36	0	0.267825	First Coding Exon = N; Last Coding Exon = N; UTR = N; Out-of-Frame = Y; Creates a PTC when Skipped = N; Codes for the Only Functional Domain = Y; Codes for the Only Repeat Domain = N; Contains a LP/P In-Frame Deletion = N; ≥ 10% of CDS and Codes for Multiple Domains/Repeats = N	Indispensable
NM_001378615	CC2D2A	28	0.07	0.01	0.38	0	0	0.08	0	0.07	0.245	0.18	0.06	0.01	0.22	0	0.36	0	0.267825	First Coding Exon = N; Last Coding Exon = N; UTR = N; Out-of-Frame = N; Creates a PTC when Skipped = N; Codes for the Only Functional Domain = Y; Codes for the Only Repeat Domain = N; Contains a LP/P In-Frame Deletion = N; ≥ 10% of CDS and Codes for Multiple Domains/Repeats = N	Indispensable
NM_001378615	CC2D2A	29	0.07	0.01	0.38	0	0	0.08	0	0.07	0.245	0.18	0.06	0.01	0.22	0	0.36	0	0.267825	First Coding Exon = N; Last Coding Exon = N; UTR = N; Out-of-Frame = N; Creates a PTC when Skipped = N; Codes for the Only Functional Domain = Y; Codes for the Only Repeat Domain = N; Contains a LP/P In-Frame Deletion = N; ≥ 10% of CDS and Codes for Multiple Domains/Repeats = N	Indispensable
NM_001378615	CC2D2A	1	0.07	0.01	0.38	0	0	0.08	0	0.07	0.245	0.18	0.06	0.01	0.22	0	0.36	0	0.267825	First Coding Exon = N; Last Coding Exon = N; UTR = Y; Out-of-Frame = Y; Creates a PTC when Skipped = N; Codes for the Only Functional Domain = N; Codes for the Only Repeat Domain = N; Contains a LP/P In-Frame Deletion = N; ≥ 10% of CDS and Codes for Multiple Domains/Repeats = N	Indispensable
NM_001378615	CC2D2A	2	0.07	0.01	0.38	0	0	0.08	0	0.07	0.245	0.18	0.06	0.01	0.22	0	0.36	0	0.267825	First Coding Exon = Y; Last Coding Exon = N; UTR = N; Out-of-Frame = N; Creates a PTC when Skipped = N; Codes for the Only Functional Domain = N; Codes for the Only Repeat Domain = N; Contains a LP/P In-Frame Deletion = N; ≥ 10% of CDS and Codes for Multiple Domains/Repeats = N	Indispensable
NM_001378615	CC2D2A	4	0.07	0.01	0.38	0	0	0.08	0	0.07	0.245	0.18	0.06	0.01	0.22	0	0.36	0	0.267825	First Coding Exon = N; Last Coding Exon = N; UTR = N; Out-of-Frame = Y; Creates a PTC when Skipped = N; Codes for the Only Functional Domain = N; Codes for the Only Repeat Domain = N; Contains a LP/P In-Frame Deletion = N; ≥ 10% of CDS and Codes for Multiple Domains/Repeats = N	Indispensable
NM_001378615	CC2D2A	5	0.07	0.01	0.38	0	0	0.08	0	0.07	0.245	0.18	0.06	0.01	0.22	0	0.36	0	0.267825	First Coding Exon = N; Last Coding Exon = N; UTR = N; Out-of-Frame = Y; Creates a PTC when Skipped = N; Codes for the Only Functional Domain = N; Codes for the Only Repeat Domain = N; Contains a LP/P In-Frame Deletion = N; ≥ 10% of CDS and Codes for Multiple Domains/Repeats = N	Indispensable
NM_001378615	CC2D2A	9	0.07	0.01	0.38	0	0	0.08	0	0.07	0.245	0.18	0.06	0.01	0.22	0	0.36	0	0.267825	First Coding Exon = N; Last Coding Exon = N; UTR = N; Out-of-Frame = Y; Creates a PTC when Skipped = N; Codes for the Only Functional Domain = N; Codes for the Only Repeat Domain = N; Contains a LP/P In-Frame Deletion = N; ≥ 10% of CDS and Codes for Multiple Domains/Repeats = N	Indispensable
NM_001378615	CC2D2A	10	0.07	0.01	0.38	0	0	0.08	0	0.07	0.245	0.18	0.06	0.01	0.22	0	0.36	0	0.267825	First Coding Exon = N; Last Coding Exon = N; UTR = N; Out-of-Frame = Y; Creates a PTC when Skipped = N; Codes for the Only Functional Domain = N; Codes for the Only Repeat Domain = N; Contains a LP/P In-Frame Deletion = N; ≥ 10% of CDS and Codes for Multiple Domains/Repeats = N	Indispensable
NM_001378615	CC2D2A	13	0.07	0.01	0.38	0	0	0.08	0	0.07	0.245	0.18	0.06	0.01	0.22	0	0.36	0	0.267825	First Coding Exon = N; Last Coding Exon = N; UTR = N; Out-of-Frame = Y; Creates a PTC when Skipped = N; Codes for the Only Functional Domain = N; Codes for the Only Repeat Domain = N; Contains a LP/P In-Frame Deletion = N; ≥ 10% of CDS and Codes for Multiple Domains/Repeats = N	Indispensable
NM_001378615	CC2D2A	15	0.07	0.01	0.38	0	0	0.08	0	0.07	0.245	0.18	0.06	0.01	0.22	0	0.36	0	0.267825	First Coding Exon = N; Last Coding Exon = N; UTR = N; Out-of-Frame = Y; Creates a PTC when Skipped = N; Codes for the Only Functional Domain = N; Codes for the Only Repeat Domain = N; Contains a LP/P In-Frame Deletion = N; ≥ 10% of CDS and Codes for Multiple Domains/Repeats = N	Indispensable
NM_001378615	CC2D2A	16	0.07	0.01	0.38	0	0	0.08	0	0.07	0.245	0.18	0.06	0.01	0.22	0	0.36	0	0.267825	First Coding Exon = N; Last Coding Exon = N; UTR = N; Out-of-Frame = Y; Creates a PTC when Skipped = N; Codes for the Only Functional Domain = N; Codes for the Only Repeat Domain = N; Contains a LP/P In-Frame Deletion = N; ≥ 10% of CDS and Codes for Multiple Domains/Repeats = N	Indispensable
NM_001378615	CC2D2A	17	0.07	0.01	0.38	0	0	0.08	0	0.07	0.245	0.18	0.06	0.01	0.22	0	0.36	0	0.267825	First Coding Exon = N; Last Coding Exon = N; UTR = N; Out-of-Frame = Y; Creates a PTC when Skipped = N; Codes for the Only Functional Domain = N; Codes for the Only Repeat Domain = N; Contains a LP/P In-Frame Deletion = N; ≥ 10% of CDS and Codes for Multiple Domains/Repeats = N	Indispensable
NM_001378615	CC2D2A	18	0.07	0.01	0.38	0	0	0.08	0	0.07	0.245	0.18	0.06	0.01	0.22	0	0.36	0	0.267825	First Coding Exon = N; Last Coding Exon = N; UTR = N; Out-of-Frame = Y; Creates a PTC when Skipped = N; Codes for the Only Functional Domain = N; Codes for the Only Repeat Domain = N; Contains a LP/P In-Frame Deletion = N; ≥ 10% of CDS and Codes for Multiple Domains/Repeats = N	Indispensable
NM_001378615	CC2D2A	19	0.07	0.01	0.38	0	0	0.08	0	0.07	0.245	0.18	0.06	0.01	0.22	0	0.36	0	0.267825	First Coding Exon = N; Last Coding Exon = N; UTR = N; Out-of-Frame = Y; Creates a PTC when Skipped = N; Codes for the Only Functional Domain = N; Codes for the Only Repeat Domain = N; Contains a LP/P In-Frame Deletion = N; ≥ 10% of CDS and Codes for Multiple Domains/Repeats = N	Indispensable
NM_001378615	CC2D2A	20	0.07	0.01	0.38	0	0	0.08	0	0.07	0.245	0.18	0.06	0.01	0.22	0	0.36	0	0.267825	First Coding Exon = N; Last Coding Exon = N; UTR = N; Out-of-Frame = Y; Creates a PTC when Skipped = N; Codes for the Only Functional Domain = N; Codes for the Only Repeat Domain = N; Contains a LP/P In-Frame Deletion = N; ≥ 10% of CDS and Codes for Multiple Domains/Repeats = N	Indispensable
NM_001378615	CC2D2A	23	0.07	0.01	0.38	0	0	0.08	0	0.07	0.245	0.18	0.06	0.01	0.22	0	0.36	0	0.267825	First Coding Exon = N; Last Coding Exon = N; UTR = N; Out-of-Frame = Y; Creates a PTC when Skipped = N; Codes for the Only Functional Domain = N; Codes for the Only Repeat Domain = N; Contains a LP/P In-Frame Deletion = N; ≥ 10% of CDS and Codes for Multiple Domains/Repeats = N	Indispensable
NM_001378615	CC2D2A	35	0.07	0.01	0.38	0	0	0.08	0	0.07	0.245	0.18	0.06	0.01	0.22	0	0.36	0	0.267825	First Coding Exon = N; Last Coding Exon = N; UTR = N; Out-of-Frame = Y; Creates a PTC when Skipped = N; Codes for the Only Functional Domain = N; Codes for the Only Repeat Domain = N; Contains a LP/P In-Frame Deletion = N; ≥ 10% of CDS and Codes for Multiple Domains/Repeats = N	Indispensable
NM_001378615	CC2D2A	36	0.07	0.01	0.38	0	0	0.08	0	0.07	0.245	0.18	0.06	0.01	0.22	0	0.36	0	0.267825	First Coding Exon = N; Last Coding Exon = N; UTR = N; Out-of-Frame = Y; Creates a PTC when Skipped = N; Codes for the Only Functional Domain = N; Codes for the Only Repeat Domain = N; Contains a LP/P In-Frame Deletion = N; ≥ 10% of CDS and Codes for Multiple Domains/Repeats = N	Indispensable
NM_001378615	CC2D2A	37	0.07	0.01	0.38	0	0	0.08	0	0.07	0.245	0.18	0.06	0.01	0.22	0	0.36	0	0.267825	First Coding Exon = N; Last Coding Exon = Y; UTR = N; Out-of-Frame = Y; Creates a PTC when Skipped = N; Codes for the Only Functional Domain = N; Codes for the Only Repeat Domain = N; Contains a LP/P In-Frame Deletion = N; ≥ 10% of CDS and Codes for Multiple Domains/Repeats = N	Indispensable
NM_133459	CCBE1	7	0	0.075	0	0	0	0	0	0	0	0	0	0	0	0	31.54	0.27	0.122017	First Coding Exon = N; Last Coding Exon = N; UTR = N; Out-of-Frame = Y; Creates a PTC when Skipped = N; Codes for the Only Functional Domain = N; Codes for the Only Repeat Domain = N; Contains a LP/P In-Frame Deletion = N; ≥ 10% of CDS and Codes for Multiple Domains/Repeats = N	Indispensable
NM_133459	CCBE1	11	0	0.075	0	0	0	0	0	0	0	0	0	0	0	0	31.54	0.27	0.122017	First Coding Exon = N; Last Coding Exon = Y; UTR = N; Out-of-Frame = Y; Creates a PTC when Skipped = N; Codes for the Only Functional Domain = N; Codes for the Only Repeat Domain = N; Contains a LP/P In-Frame Deletion = N; ≥ 10% of CDS and Codes for Multiple Domains/Repeats = N	Indispensable
NM_133459	CCBE1	8	0	0.075	0	0	0	0	0	0	0	0	0	0	0	0	31.54	0.27	0.122017	First Coding Exon = N; Last Coding Exon = N; UTR = N; Out-of-Frame = Y; Creates a PTC when Skipped = N; Codes for the Only Functional Domain = N; Codes for the Only Repeat Domain = N; Contains a LP/P In-Frame Deletion = N; ≥ 10% of CDS and Codes for Multiple Domains/Repeats = Y	Indispensable
NM_133459	CCBE1	1	0	0.075	0	0	0	0	0	0	0	0	0	0	0	0	31.54	0.27	0.122017	First Coding Exon = Y; Last Coding Exon = N; UTR = N; Out-of-Frame = Y; Creates a PTC when Skipped = N; Codes for the Only Functional Domain = N; Codes for the Only Repeat Domain = N; Contains a LP/P In-Frame Deletion = N; ≥ 10% of CDS and Codes for Multiple Domains/Repeats = N	Indispensable
NM_133459	CCBE1	3	0	0.075	0	0	0	0	0	0	0	0	0	0	0	0	31.54	0.27	0.122017	First Coding Exon = N; Last Coding Exon = N; UTR = N; Out-of-Frame = Y; Creates a PTC when Skipped = N; Codes for the Only Functional Domain = N; Codes for the Only Repeat Domain = N; Contains a LP/P In-Frame Deletion = N; ≥ 10% of CDS and Codes for Multiple Domains/Repeats = N	Indispensable
NM_133459	CCBE1	6	0	0.075	0	0	0	0	0	0	0	0	0	0	0	0	31.54	0.27	0.122017	First Coding Exon = N; Last Coding Exon = N; UTR = N; Out-of-Frame = Y; Creates a PTC when Skipped = N; Codes for the Only Functional Domain = N; Codes for the Only Repeat Domain = N; Contains a LP/P In-Frame Deletion = N; ≥ 10% of CDS and Codes for Multiple Domains/Repeats = N	Indispensable
NM_213607	CCDC103	1	0.16	0.085	0.2	0	0	0.25	0.315	0.075	0.26	0.41	0.04	0	0.1	0	0	0	2.69165	First Coding Exon = N; Last Coding Exon = N; UTR = Y; Out-of-Frame = Y; Creates a PTC when Skipped = N; Codes for the Only Functional Domain = N; Codes for the Only Repeat Domain = N; Contains a LP/P In-Frame Deletion = N; ≥ 10% of CDS and Codes for Multiple Domains/Repeats = N	Indispensable
NM_213607	CCDC103	2	0.16	0.085	0.2	0	0	0.25	0.315	0.075	0.26	0.41	0.04	0	0.1	0	0	0	2.69165	First Coding Exon = Y; Last Coding Exon = N; UTR = N; Out-of-Frame = Y; Creates a PTC when Skipped = N; Codes for the Only Functional Domain = N; Codes for the Only Repeat Domain = N; Contains a LP/P In-Frame Deletion = N; ≥ 10% of CDS and Codes for Multiple Domains/Repeats = N	Indispensable
NM_213607	CCDC103	3	0.16	0.085	0.2	0	0	0.25	0.315	0.075	0.26	0.41	0.04	0	0.1	0	0	0	2.69165	First Coding Exon = N; Last Coding Exon = N; UTR = N; Out-of-Frame = Y; Creates a PTC when Skipped = N; Codes for the Only Functional Domain = N; Codes for the Only Repeat Domain = N; Contains a LP/P In-Frame Deletion = N; ≥ 10% of CDS and Codes for Multiple Domains/Repeats = N	Indispensable
NM_213607	CCDC103	4	0.16	0.085	0.2	0	0	0.25	0.315	0.075	0.26	0.41	0.04	0	0.1	0	0	0	2.69165	First Coding Exon = N; Last Coding Exon = Y; UTR = N; Out-of-Frame = Y; Creates a PTC when Skipped = N; Codes for the Only Functional Domain = N; Codes for the Only Repeat Domain = N; Contains a LP/P In-Frame Deletion = N; ≥ 10% of CDS and Codes for Multiple Domains/Repeats = N	Indispensable
NM_032357	CCDC115	1	13.075	17.94	14.32	15.12	12.84	14.99	19.69	12.44	15.705	16.385	12.7	13.72	14.015	19.275	12.84	4.25	14.6639	First Coding Exon = Y; Last Coding Exon = N; UTR = N; Out-of-Frame = N; Creates a PTC when Skipped = N; Codes for the Only Functional Domain = N; Codes for the Only Repeat Domain = N; Contains a LP/P In-Frame Deletion = N; ≥ 10% of CDS and Codes for Multiple Domains/Repeats = N	Indispensable
NM_032357	CCDC115	2	13.075	17.94	14.32	15.12	12.84	14.99	19.69	12.44	15.705	16.385	12.7	13.72	14.015	19.275	12.84	4.25	14.6639	First Coding Exon = N; Last Coding Exon = N; UTR = N; Out-of-Frame = Y; Creates a PTC when Skipped = N; Codes for the Only Functional Domain = N; Codes for the Only Repeat Domain = N; Contains a LP/P In-Frame Deletion = N; ≥ 10% of CDS and Codes for Multiple Domains/Repeats = N	Indispensable
NM_032357	CCDC115	3	13.075	17.94	14.32	15.12	12.84	14.99	19.69	12.44	15.705	16.385	12.7	13.72	14.015	19.275	12.84	4.25	14.6639	First Coding Exon = N; Last Coding Exon = N; UTR = N; Out-of-Frame = Y; Creates a PTC when Skipped = N; Codes for the Only Functional Domain = N; Codes for the Only Repeat Domain = N; Contains a LP/P In-Frame Deletion = N; ≥ 10% of CDS and Codes for Multiple Domains/Repeats = N	Indispensable
NM_032357	CCDC115	5	13.075	17.94	14.32	15.12	12.84	14.99	19.69	12.44	15.705	16.385	12.7	13.72	14.015	19.275	12.84	4.25	14.6639	First Coding Exon = N; Last Coding Exon = Y; UTR = N; Out-of-Frame = Y; Creates a PTC when Skipped = N; Codes for the Only Functional Domain = N; Codes for the Only Repeat Domain = N; Contains a LP/P In-Frame Deletion = N; ≥ 10% of CDS and Codes for Multiple Domains/Repeats = N	Indispensable
NM_024821	CCDC134	1	0.66	0.715	0.76	7.44	7.44	0.96	0.95	0.71	0.845	0.69	0.65	1.04	0.68	6.46	1.91	0.77	7.78428	First Coding Exon = N; Last Coding Exon = N; UTR = Y; Out-of-Frame = Y; Creates a PTC when Skipped = N; Codes for the Only Functional Domain = N; Codes for the Only Repeat Domain = N; Contains a LP/P In-Frame Deletion = N; ≥ 10% of CDS and Codes for Multiple Domains/Repeats = N	Indispensable
NM_024821	CCDC134	2	0.66	0.715	0.76	7.44	7.44	0.96	0.95	0.71	0.845	0.69	0.65	1.04	0.68	6.46	1.91	0.77	7.78428	First Coding Exon = Y; Last Coding Exon = N; UTR = N; Out-of-Frame = Y; Creates a PTC when Skipped = N; Codes for the Only Functional Domain = N; Codes for the Only Repeat Domain = N; Contains a LP/P In-Frame Deletion = N; ≥ 10% of CDS and Codes for Multiple Domains/Repeats = N	Indispensable
NM_024821	CCDC134	3	0.66	0.715	0.76	7.44	7.44	0.96	0.95	0.71	0.845	0.69	0.65	1.04	0.68	6.46	1.91	0.77	7.78428	First Coding Exon = N; Last Coding Exon = N; UTR = N; Out-of-Frame = Y; Creates a PTC when Skipped = N; Codes for the Only Functional Domain = N; Codes for the Only Repeat Domain = N; Contains a LP/P In-Frame Deletion = N; ≥ 10% of CDS and Codes for Multiple Domains/Repeats = N	Indispensable
NM_024821	CCDC134	4	0.66	0.715	0.76	7.44	7.44	0.96	0.95	0.71	0.845	0.69	0.65	1.04	0.68	6.46	1.91	0.77	7.78428	First Coding Exon = N; Last Coding Exon = N; UTR = N; Out-of-Frame = Y; Creates a PTC when Skipped = N; Codes for the Only Functional Domain = N; Codes for the Only Repeat Domain = N; Contains a LP/P In-Frame Deletion = N; ≥ 10% of CDS and Codes for Multiple Domains/Repeats = N	Indispensable
NM_024821	CCDC134	5	0.66	0.715	0.76	7.44	7.44	0.96	0.95	0.71	0.845	0.69	0.65	1.04	0.68	6.46	1.91	0.77	7.78428	First Coding Exon = N; Last Coding Exon = N; UTR = N; Out-of-Frame = Y; Creates a PTC when Skipped = N; Codes for the Only Functional Domain = N; Codes for the Only Repeat Domain = N; Contains a LP/P In-Frame Deletion = N; ≥ 10% of CDS and Codes for Multiple Domains/Repeats = N	Indispensable
NM_024821	CCDC134	7	0.66	0.715	0.76	7.44	7.44	0.96	0.95	0.71	0.845	0.69	0.65	1.04	0.68	6.46	1.91	0.77	7.78428	First Coding Exon = N; Last Coding Exon = Y; UTR = N; Out-of-Frame = Y; Creates a PTC when Skipped = N; Codes for the Only Functional Domain = N; Codes for the Only Repeat Domain = N; Contains a LP/P In-Frame Deletion = N; ≥ 10% of CDS and Codes for Multiple Domains/Repeats = N	Indispensable
NM_020879	CCDC146	1	0.88	0.74	1.24	1.185	1.43	1.1	1.02	1.03	1.31	1.355	0.77	0.97	0.955	0.495	0.65	0.44	19.472	First Coding Exon = N; Last Coding Exon = N; UTR = Y; Out-of-Frame = Y; Creates a PTC when Skipped = N; Codes for the Only Functional Domain = N; Codes for the Only Repeat Domain = N; Contains a LP/P In-Frame Deletion = N; ≥ 10% of CDS and Codes for Multiple Domains/Repeats = N	Indispensable
NM_020879	CCDC146	2	0.88	0.74	1.24	1.185	1.43	1.1	1.02	1.03	1.31	1.355	0.77	0.97	0.955	0.495	0.65	0.44	19.472	First Coding Exon = Y; Last Coding Exon = N; UTR = N; Out-of-Frame = N; Creates a PTC when Skipped = N; Codes for the Only Functional Domain = N; Codes for the Only Repeat Domain = N; Contains a LP/P In-Frame Deletion = N; ≥ 10% of CDS and Codes for Multiple Domains/Repeats = N	Indispensable
NM_020879	CCDC146	3	0.88	0.74	1.24	1.185	1.43	1.1	1.02	1.03	1.31	1.355	0.77	0.97	0.955	0.495	0.65	0.44	19.472	First Coding Exon = N; Last Coding Exon = N; UTR = N; Out-of-Frame = Y; Creates a PTC when Skipped = N; Codes for the Only Functional Domain = N; Codes for the Only Repeat Domain = N; Contains a LP/P In-Frame Deletion = N; ≥ 10% of CDS and Codes for Multiple Domains/Repeats = N	Indispensable
NM_020879	CCDC146	5	0.88	0.74	1.24	1.185	1.43	1.1	1.02	1.03	1.31	1.355	0.77	0.97	0.955	0.495	0.65	0.44	19.472	First Coding Exon = N; Last Coding Exon = N; UTR = N; Out-of-Frame = Y; Creates a PTC when Skipped = N; Codes for the Only Functional Domain = N; Codes for the Only Repeat Domain = N; Contains a LP/P In-Frame Deletion = N; ≥ 10% of CDS and Codes for Multiple Domains/Repeats = N	Indispensable
NM_020879	CCDC146	7	0.88	0.74	1.24	1.185	1.43	1.1	1.02	1.03	1.31	1.355	0.77	0.97	0.955	0.495	0.65	0.44	19.472	First Coding Exon = N; Last Coding Exon = N; UTR = N; Out-of-Frame = Y; Creates a PTC when Skipped = N; Codes for the Only Functional Domain = N; Codes for the Only Repeat Domain = N; Contains a LP/P In-Frame Deletion = N; ≥ 10% of CDS and Codes for Multiple Domains/Repeats = N	Indispensable
NM_020879	CCDC146	9	0.88	0.74	1.24	1.185	1.43	1.1	1.02	1.03	1.31	1.355	0.77	0.97	0.955	0.495	0.65	0.44	19.472	First Coding Exon = N; Last Coding Exon = N; UTR = N; Out-of-Frame = Y; Creates a PTC when Skipped = N; Codes for the Only Functional Domain = N; Codes for the Only Repeat Domain = N; Contains a LP/P In-Frame Deletion = N; ≥ 10% of CDS and Codes for Multiple Domains/Repeats = N	Indispensable
NM_020879	CCDC146	12	0.88	0.74	1.24	1.185	1.43	1.1	1.02	1.03	1.31	1.355	0.77	0.97	0.955	0.495	0.65	0.44	19.472	First Coding Exon = N; Last Coding Exon = N; UTR = N; Out-of-Frame = Y; Creates a PTC when Skipped = N; Codes for the Only Functional Domain = N; Codes for the Only Repeat Domain = N; Contains a LP/P In-Frame Deletion = N; ≥ 10% of CDS and Codes for Multiple Domains/Repeats = N	Indispensable
NM_020879	CCDC146	15	0.88	0.74	1.24	1.185	1.43	1.1	1.02	1.03	1.31	1.355	0.77	0.97	0.955	0.495	0.65	0.44	19.472	First Coding Exon = N; Last Coding Exon = N; UTR = N; Out-of-Frame = Y; Creates a PTC when Skipped = N; Codes for the Only Functional Domain = N; Codes for the Only Repeat Domain = N; Contains a LP/P In-Frame Deletion = N; ≥ 10% of CDS and Codes for Multiple Domains/Repeats = N	Indispensable
NM_020879	CCDC146	19	0.88	0.74	1.24	1.185	1.43	1.1	1.02	1.03	1.31	1.355	0.77	0.97	0.955	0.495	0.65	0.44	19.472	First Coding Exon = N; Last Coding Exon = Y; UTR = N; Out-of-Frame = Y; Creates a PTC when Skipped = N; Codes for the Only Functional Domain = N; Codes for the Only Repeat Domain = N; Contains a LP/P In-Frame Deletion = N; ≥ 10% of CDS and Codes for Multiple Domains/Repeats = N	Indispensable
NM_016474	CCDC174	1	2.94	2.885	3.18	9.47	9.04	3.55	3.665	2.715	3.73	3.2	2.76	3.93	3.29	9.13	6.72	3.23	7.6314	First Coding Exon = Y; Last Coding Exon = N; UTR = N; Out-of-Frame = N; Creates a PTC when Skipped = N; Codes for the Only Functional Domain = N; Codes for the Only Repeat Domain = N; Contains a LP/P In-Frame Deletion = N; ≥ 10% of CDS and Codes for Multiple Domains/Repeats = N	Indispensable
NM_016474	CCDC174	3	2.94	2.885	3.18	9.47	9.04	3.55	3.665	2.715	3.73	3.2	2.76	3.93	3.29	9.13	6.72	3.23	7.6314	First Coding Exon = N; Last Coding Exon = N; UTR = N; Out-of-Frame = Y; Creates a PTC when Skipped = N; Codes for the Only Functional Domain = N; Codes for the Only Repeat Domain = N; Contains a LP/P In-Frame Deletion = N; ≥ 10% of CDS and Codes for Multiple Domains/Repeats = N	Indispensable
NM_016474	CCDC174	4	2.94	2.885	3.18	9.47	9.04	3.55	3.665	2.715	3.73	3.2	2.76	3.93	3.29	9.13	6.72	3.23	7.6314	First Coding Exon = N; Last Coding Exon = N; UTR = N; Out-of-Frame = Y; Creates a PTC when Skipped = N; Codes for the Only Functional Domain = N; Codes for the Only Repeat Domain = N; Contains a LP/P In-Frame Deletion = N; ≥ 10% of CDS and Codes for Multiple Domains/Repeats = N	Indispensable
NM_016474	CCDC174	5	2.94	2.885	3.18	9.47	9.04	3.55	3.665	2.715	3.73	3.2	2.76	3.93	3.29	9.13	6.72	3.23	7.6314	First Coding Exon = N; Last Coding Exon = N; UTR = N; Out-of-Frame = Y; Creates a PTC when Skipped = N; Codes for the Only Functional Domain = N; Codes for the Only Repeat Domain = N; Contains a LP/P In-Frame Deletion = N; ≥ 10% of CDS and Codes for Multiple Domains/Repeats = N	Indispensable
NM_016474	CCDC174	7	2.94	2.885	3.18	9.47	9.04	3.55	3.665	2.715	3.73	3.2	2.76	3.93	3.29	9.13	6.72	3.23	7.6314	First Coding Exon = N; Last Coding Exon = N; UTR = N; Out-of-Frame = Y; Creates a PTC when Skipped = N; Codes for the Only Functional Domain = N; Codes for the Only Repeat Domain = N; Contains a LP/P In-Frame Deletion = N; ≥ 10% of CDS and Codes for Multiple Domains/Repeats = N	Indispensable
NM_016474	CCDC174	8	2.94	2.885	3.18	9.47	9.04	3.55	3.665	2.715	3.73	3.2	2.76	3.93	3.29	9.13	6.72	3.23	7.6314	First Coding Exon = N; Last Coding Exon = N; UTR = N; Out-of-Frame = Y; Creates a PTC when Skipped = N; Codes for the Only Functional Domain = N; Codes for the Only Repeat Domain = N; Contains a LP/P In-Frame Deletion = N; ≥ 10% of CDS and Codes for Multiple Domains/Repeats = N	Indispensable
NM_016474	CCDC174	9	2.94	2.885	3.18	9.47	9.04	3.55	3.665	2.715	3.73	3.2	2.76	3.93	3.29	9.13	6.72	3.23	7.6314	First Coding Exon = N; Last Coding Exon = N; UTR = N; Out-of-Frame = Y; Creates a PTC when Skipped = N; Codes for the Only Functional Domain = N; Codes for the Only Repeat Domain = N; Contains a LP/P In-Frame Deletion = N; ≥ 10% of CDS and Codes for Multiple Domains/Repeats = N	Indispensable
NM_016474	CCDC174	11	2.94	2.885	3.18	9.47	9.04	3.55	3.665	2.715	3.73	3.2	2.76	3.93	3.29	9.13	6.72	3.23	7.6314	First Coding Exon = N; Last Coding Exon = Y; UTR = N; Out-of-Frame = Y; Creates a PTC when Skipped = N; Codes for the Only Functional Domain = N; Codes for the Only Repeat Domain = N; Contains a LP/P In-Frame Deletion = N; ≥ 10% of CDS and Codes for Multiple Domains/Repeats = N	Indispensable
NM_018017	CCDC186	1	1.165	1.525	1.36	5.88	4.93	1.93	2.27	1.42	2.135	1.44	1.11	2	1.49	3.035	2.37	1.31	8.43949	First Coding Exon = N; Last Coding Exon = N; UTR = Y; Out-of-Frame = N; Creates a PTC when Skipped = N; Codes for the Only Functional Domain = N; Codes for the Only Repeat Domain = N; Contains a LP/P In-Frame Deletion = N; ≥ 10% of CDS and Codes for Multiple Domains/Repeats = N	Indispensable
NM_018017	CCDC186	2	1.165	1.525	1.36	5.88	4.93	1.93	2.27	1.42	2.135	1.44	1.11	2	1.49	3.035	2.37	1.31	8.43949	First Coding Exon = Y; Last Coding Exon = N; UTR = N; Out-of-Frame = Y; Creates a PTC when Skipped = N; Codes for the Only Functional Domain = N; Codes for the Only Repeat Domain = N; Contains a LP/P In-Frame Deletion = N; ≥ 10% of CDS and Codes for Multiple Domains/Repeats = N	Indispensable
NM_018017	CCDC186	3	1.165	1.525	1.36	5.88	4.93	1.93	2.27	1.42	2.135	1.44	1.11	2	1.49	3.035	2.37	1.31	8.43949	First Coding Exon = N; Last Coding Exon = N; UTR = N; Out-of-Frame = Y; Creates a PTC when Skipped = N; Codes for the Only Functional Domain = N; Codes for the Only Repeat Domain = N; Contains a LP/P In-Frame Deletion = N; ≥ 10% of CDS and Codes for Multiple Domains/Repeats = N	Indispensable
NM_018017	CCDC186	10	1.165	1.525	1.36	5.88	4.93	1.93	2.27	1.42	2.135	1.44	1.11	2	1.49	3.035	2.37	1.31	8.43949	First Coding Exon = N; Last Coding Exon = N; UTR = N; Out-of-Frame = Y; Creates a PTC when Skipped = N; Codes for the Only Functional Domain = N; Codes for the Only Repeat Domain = N; Contains a LP/P In-Frame Deletion = N; ≥ 10% of CDS and Codes for Multiple Domains/Repeats = N	Indispensable
NM_018017	CCDC186	11	1.165	1.525	1.36	5.88	4.93	1.93	2.27	1.42	2.135	1.44	1.11	2	1.49	3.035	2.37	1.31	8.43949	First Coding Exon = N; Last Coding Exon = N; UTR = N; Out-of-Frame = Y; Creates a PTC when Skipped = N; Codes for the Only Functional Domain = N; Codes for the Only Repeat Domain = N; Contains a LP/P In-Frame Deletion = N; ≥ 10% of CDS and Codes for Multiple Domains/Repeats = N	Indispensable
NM_018017	CCDC186	12	1.165	1.525	1.36	5.88	4.93	1.93	2.27	1.42	2.135	1.44	1.11	2	1.49	3.035	2.37	1.31	8.43949	First Coding Exon = N; Last Coding Exon = N; UTR = N; Out-of-Frame = Y; Creates a PTC when Skipped = N; Codes for the Only Functional Domain = N; Codes for the Only Repeat Domain = N; Contains a LP/P In-Frame Deletion = N; ≥ 10% of CDS and Codes for Multiple Domains/Repeats = N	Indispensable
NM_018017	CCDC186	14	1.165	1.525	1.36	5.88	4.93	1.93	2.27	1.42	2.135	1.44	1.11	2	1.49	3.035	2.37	1.31	8.43949	First Coding Exon = N; Last Coding Exon = N; UTR = N; Out-of-Frame = Y; Creates a PTC when Skipped = N; Codes for the Only Functional Domain = N; Codes for the Only Repeat Domain = N; Contains a LP/P In-Frame Deletion = N; ≥ 10% of CDS and Codes for Multiple Domains/Repeats = N	Indispensable
NM_018017	CCDC186	15	1.165	1.525	1.36	5.88	4.93	1.93	2.27	1.42	2.135	1.44	1.11	2	1.49	3.035	2.37	1.31	8.43949	First Coding Exon = N; Last Coding Exon = N; UTR = N; Out-of-Frame = Y; Creates a PTC when Skipped = N; Codes for the Only Functional Domain = N; Codes for the Only Repeat Domain = N; Contains a LP/P In-Frame Deletion = N; ≥ 10% of CDS and Codes for Multiple Domains/Repeats = N	Indispensable
NM_018017	CCDC186	16	1.165	1.525	1.36	5.88	4.93	1.93	2.27	1.42	2.135	1.44	1.11	2	1.49	3.035	2.37	1.31	8.43949	First Coding Exon = N; Last Coding Exon = Y; UTR = N; Out-of-Frame = N; Creates a PTC when Skipped = N; Codes for the Only Functional Domain = N; Codes for the Only Repeat Domain = N; Contains a LP/P In-Frame Deletion = N; ≥ 10% of CDS and Codes for Multiple Domains/Repeats = N	Indispensable
NM_014008	CCDC22	1	4.925	5.58	6.03	18.03	18.65	8.24	7.475	5.19	5.765	6.555	5.55	7.35	5.415	14.165	8.05	4.82	6.44458	First Coding Exon = Y; Last Coding Exon = N; UTR = N; Out-of-Frame = Y; Creates a PTC when Skipped = N; Codes for the Only Functional Domain = N; Codes for the Only Repeat Domain = N; Contains a LP/P In-Frame Deletion = N; ≥ 10% of CDS and Codes for Multiple Domains/Repeats = N	Indispensable
NM_014008	CCDC22	2	4.925	5.58	6.03	18.03	18.65	8.24	7.475	5.19	5.765	6.555	5.55	7.35	5.415	14.165	8.05	4.82	6.44458	First Coding Exon = N; Last Coding Exon = N; UTR = N; Out-of-Frame = Y; Creates a PTC when Skipped = N; Codes for the Only Functional Domain = N; Codes for the Only Repeat Domain = N; Contains a LP/P In-Frame Deletion = N; ≥ 10% of CDS and Codes for Multiple Domains/Repeats = N	Indispensable
NM_014008	CCDC22	3	4.925	5.58	6.03	18.03	18.65	8.24	7.475	5.19	5.765	6.555	5.55	7.35	5.415	14.165	8.05	4.82	6.44458	First Coding Exon = N; Last Coding Exon = N; UTR = N; Out-of-Frame = Y; Creates a PTC when Skipped = N; Codes for the Only Functional Domain = N; Codes for the Only Repeat Domain = N; Contains a LP/P In-Frame Deletion = N; ≥ 10% of CDS and Codes for Multiple Domains/Repeats = N	Indispensable
NM_014008	CCDC22	4	4.925	5.58	6.03	18.03	18.65	8.24	7.475	5.19	5.765	6.555	5.55	7.35	5.415	14.165	8.05	4.82	6.44458	First Coding Exon = N; Last Coding Exon = N; UTR = N; Out-of-Frame = Y; Creates a PTC when Skipped = N; Codes for the Only Functional Domain = N; Codes for the Only Repeat Domain = N; Contains a LP/P In-Frame Deletion = N; ≥ 10% of CDS and Codes for Multiple Domains/Repeats = N	Indispensable
NM_014008	CCDC22	5	4.925	5.58	6.03	18.03	18.65	8.24	7.475	5.19	5.765	6.555	5.55	7.35	5.415	14.165	8.05	4.82	6.44458	First Coding Exon = N; Last Coding Exon = N; UTR = N; Out-of-Frame = Y; Creates a PTC when Skipped = N; Codes for the Only Functional Domain = N; Codes for the Only Repeat Domain = N; Contains a LP/P In-Frame Deletion = N; ≥ 10% of CDS and Codes for Multiple Domains/Repeats = N	Indispensable
NM_014008	CCDC22	6	4.925	5.58	6.03	18.03	18.65	8.24	7.475	5.19	5.765	6.555	5.55	7.35	5.415	14.165	8.05	4.82	6.44458	First Coding Exon = N; Last Coding Exon = N; UTR = N; Out-of-Frame = Y; Creates a PTC when Skipped = N; Codes for the Only Functional Domain = N; Codes for the Only Repeat Domain = N; Contains a LP/P In-Frame Deletion = N; ≥ 10% of CDS and Codes for Multiple Domains/Repeats = N	Indispensable
NM_014008	CCDC22	17	4.925	5.58	6.03	18.03	18.65	8.24	7.475	5.19	5.765	6.555	5.55	7.35	5.415	14.165	8.05	4.82	6.44458	First Coding Exon = N; Last Coding Exon = Y; UTR = N; Out-of-Frame = Y; Creates a PTC when Skipped = N; Codes for the Only Functional Domain = N; Codes for the Only Repeat Domain = N; Contains a LP/P In-Frame Deletion = N; ≥ 10% of CDS and Codes for Multiple Domains/Repeats = N	Indispensable
NM_001080792	CCDC32	1	6.865	8.175	7.24	11.175	8.82	7.61	9.825	7.725	10.545	8.015	5.94	7.02	6.71	35.27	9.64	3.95	12.365	First Coding Exon = N; Last Coding Exon = N; UTR = Y; Out-of-Frame = Y; Creates a PTC when Skipped = N; Codes for the Only Functional Domain = N; Codes for the Only Repeat Domain = N; Contains a LP/P In-Frame Deletion = N; ≥ 10% of CDS and Codes for Multiple Domains/Repeats = N	Indispensable
NM_001080792	CCDC32	2	6.865	8.175	7.24	11.175	8.82	7.61	9.825	7.725	10.545	8.015	5.94	7.02	6.71	35.27	9.64	3.95	12.365	First Coding Exon = Y; Last Coding Exon = N; UTR = N; Out-of-Frame = Y; Creates a PTC when Skipped = N; Codes for the Only Functional Domain = N; Codes for the Only Repeat Domain = N; Contains a LP/P In-Frame Deletion = N; ≥ 10% of CDS and Codes for Multiple Domains/Repeats = N	Indispensable
NM_001080792	CCDC32	3	6.865	8.175	7.24	11.175	8.82	7.61	9.825	7.725	10.545	8.015	5.94	7.02	6.71	35.27	9.64	3.95	12.365	First Coding Exon = N; Last Coding Exon = N; UTR = N; Out-of-Frame = Y; Creates a PTC when Skipped = N; Codes for the Only Functional Domain = N; Codes for the Only Repeat Domain = N; Contains a LP/P In-Frame Deletion = N; ≥ 10% of CDS and Codes for Multiple Domains/Repeats = N	Indispensable
NM_001080792	CCDC32	4	6.865	8.175	7.24	11.175	8.82	7.61	9.825	7.725	10.545	8.015	5.94	7.02	6.71	35.27	9.64	3.95	12.365	First Coding Exon = N; Last Coding Exon = Y; UTR = N; Out-of-Frame = N; Creates a PTC when Skipped = N; Codes for the Only Functional Domain = N; Codes for the Only Repeat Domain = N; Contains a LP/P In-Frame Deletion = N; ≥ 10% of CDS and Codes for Multiple Domains/Repeats = N	Indispensable
NM_030771	CCDC34	1	6.045	8.96	8.09	4.5	3.49	7.61	10.005	6.725	6.415	9.89	6.78	3.64	3.6	15.89	8.49	1.12	7.62073	First Coding Exon = Y; Last Coding Exon = N; UTR = N; Out-of-Frame = Y; Creates a PTC when Skipped = N; Codes for the Only Functional Domain = N; Codes for the Only Repeat Domain = N; Contains a LP/P In-Frame Deletion = N; ≥ 10% of CDS and Codes for Multiple Domains/Repeats = N	Indispensable
NM_030771	CCDC34	2	6.045	8.96	8.09	4.5	3.49	7.61	10.005	6.725	6.415	9.89	6.78	3.64	3.6	15.89	8.49	1.12	7.62073	First Coding Exon = N; Last Coding Exon = N; UTR = N; Out-of-Frame = Y; Creates a PTC when Skipped = N; Codes for the Only Functional Domain = N; Codes for the Only Repeat Domain = N; Contains a LP/P In-Frame Deletion = N; ≥ 10% of CDS and Codes for Multiple Domains/Repeats = N	Indispensable
NM_030771	CCDC34	5	6.045	8.96	8.09	4.5	3.49	7.61	10.005	6.725	6.415	9.89	6.78	3.64	3.6	15.89	8.49	1.12	7.62073	First Coding Exon = N; Last Coding Exon = N; UTR = N; Out-of-Frame = Y; Creates a PTC when Skipped = N; Codes for the Only Functional Domain = N; Codes for the Only Repeat Domain = N; Contains a LP/P In-Frame Deletion = N; ≥ 10% of CDS and Codes for Multiple Domains/Repeats = N	Indispensable
NM_030771	CCDC34	6	6.045	8.96	8.09	4.5	3.49	7.61	10.005	6.725	6.415	9.89	6.78	3.64	3.6	15.89	8.49	1.12	7.62073	First Coding Exon = N; Last Coding Exon = Y; UTR = N; Out-of-Frame = Y; Creates a PTC when Skipped = N; Codes for the Only Functional Domain = N; Codes for the Only Repeat Domain = N; Contains a LP/P In-Frame Deletion = N; ≥ 10% of CDS and Codes for Multiple Domains/Repeats = N	Indispensable
NM_181426	CCDC39	1	0.25	0.26	1.17	0.46	0.81	0.5	0.535	0.33	0.79	0.835	0.65	0.24	0.19	0.855	0.54	0.1	8.80236	First Coding Exon = Y; Last Coding Exon = N; UTR = N; Out-of-Frame = N; Creates a PTC when Skipped = N; Codes for the Only Functional Domain = N; Codes for the Only Repeat Domain = N; Contains a LP/P In-Frame Deletion = N; ≥ 10% of CDS and Codes for Multiple Domains/Repeats = N	Indispensable
NM_181426	CCDC39	3	0.25	0.26	1.17	0.46	0.81	0.5	0.535	0.33	0.79	0.835	0.65	0.24	0.19	0.855	0.54	0.1	8.80236	First Coding Exon = N; Last Coding Exon = N; UTR = N; Out-of-Frame = N; Creates a PTC when Skipped = N; Codes for the Only Functional Domain = N; Codes for the Only Repeat Domain = N; Contains a LP/P In-Frame Deletion = Y; ≥ 10% of CDS and Codes for Multiple Domains/Repeats = N	Indispensable
NM_181426	CCDC39	8	0.25	0.26	1.17	0.46	0.81	0.5	0.535	0.33	0.79	0.835	0.65	0.24	0.19	0.855	0.54	0.1	8.80236	First Coding Exon = N; Last Coding Exon = N; UTR = N; Out-of-Frame = Y; Creates a PTC when Skipped = N; Codes for the Only Functional Domain = N; Codes for the Only Repeat Domain = N; Contains a LP/P In-Frame Deletion = N; ≥ 10% of CDS and Codes for Multiple Domains/Repeats = N	Indispensable
NM_181426	CCDC39	9	0.25	0.26	1.17	0.46	0.81	0.5	0.535	0.33	0.79	0.835	0.65	0.24	0.19	0.855	0.54	0.1	8.80236	First Coding Exon = N; Last Coding Exon = N; UTR = N; Out-of-Frame = Y; Creates a PTC when Skipped = N; Codes for the Only Functional Domain = N; Codes for the Only Repeat Domain = N; Contains a LP/P In-Frame Deletion = N; ≥ 10% of CDS and Codes for Multiple Domains/Repeats = N	Indispensable
NM_181426	CCDC39	13	0.25	0.26	1.17	0.46	0.81	0.5	0.535	0.33	0.79	0.835	0.65	0.24	0.19	0.855	0.54	0.1	8.80236	First Coding Exon = N; Last Coding Exon = N; UTR = N; Out-of-Frame = Y; Creates a PTC when Skipped = N; Codes for the Only Functional Domain = N; Codes for the Only Repeat Domain = N; Contains a LP/P In-Frame Deletion = N; ≥ 10% of CDS and Codes for Multiple Domains/Repeats = N	Indispensable
NM_181426	CCDC39	14	0.25	0.26	1.17	0.46	0.81	0.5	0.535	0.33	0.79	0.835	0.65	0.24	0.19	0.855	0.54	0.1	8.80236	First Coding Exon = N; Last Coding Exon = N; UTR = N; Out-of-Frame = Y; Creates a PTC when Skipped = N; Codes for the Only Functional Domain = N; Codes for the Only Repeat Domain = N; Contains a LP/P In-Frame Deletion = N; ≥ 10% of CDS and Codes for Multiple Domains/Repeats = N	Indispensable
NM_181426	CCDC39	15	0.25	0.26	1.17	0.46	0.81	0.5	0.535	0.33	0.79	0.835	0.65	0.24	0.19	0.855	0.54	0.1	8.80236	First Coding Exon = N; Last Coding Exon = N; UTR = N; Out-of-Frame = Y; Creates a PTC when Skipped = N; Codes for the Only Functional Domain = N; Codes for the Only Repeat Domain = N; Contains a LP/P In-Frame Deletion = N; ≥ 10% of CDS and Codes for Multiple Domains/Repeats = N	Indispensable
NM_181426	CCDC39	16	0.25	0.26	1.17	0.46	0.81	0.5	0.535	0.33	0.79	0.835	0.65	0.24	0.19	0.855	0.54	0.1	8.80236	First Coding Exon = N; Last Coding Exon = N; UTR = N; Out-of-Frame = Y; Creates a PTC when Skipped = N; Codes for the Only Functional Domain = N; Codes for the Only Repeat Domain = N; Contains a LP/P In-Frame Deletion = N; ≥ 10% of CDS and Codes for Multiple Domains/Repeats = N	Indispensable
NM_181426	CCDC39	19	0.25	0.26	1.17	0.46	0.81	0.5	0.535	0.33	0.79	0.835	0.65	0.24	0.19	0.855	0.54	0.1	8.80236	First Coding Exon = N; Last Coding Exon = N; UTR = N; Out-of-Frame = Y; Creates a PTC when Skipped = N; Codes for the Only Functional Domain = N; Codes for the Only Repeat Domain = N; Contains a LP/P In-Frame Deletion = N; ≥ 10% of CDS and Codes for Multiple Domains/Repeats = N	Indispensable
NM_181426	CCDC39	20	0.25	0.26	1.17	0.46	0.81	0.5	0.535	0.33	0.79	0.835	0.65	0.24	0.19	0.855	0.54	0.1	8.80236	First Coding Exon = N; Last Coding Exon = Y; UTR = N; Out-of-Frame = Y; Creates a PTC when Skipped = N; Codes for the Only Functional Domain = N; Codes for the Only Repeat Domain = N; Contains a LP/P In-Frame Deletion = N; ≥ 10% of CDS and Codes for Multiple Domains/Repeats = N	Indispensable
NM_017950	CCDC40	1	0.215	0.245	0.63	0.38	0.36	0.29	0.28	0.28	0.52	0.54	0.37	0.17	0.3	0	0	0	1.34952	First Coding Exon = Y; Last Coding Exon = N; UTR = N; Out-of-Frame = Y; Creates a PTC when Skipped = N; Codes for the Only Functional Domain = N; Codes for the Only Repeat Domain = N; Contains a LP/P In-Frame Deletion = N; ≥ 10% of CDS and Codes for Multiple Domains/Repeats = N	Indispensable
NM_017950	CCDC40	2	0.215	0.245	0.63	0.38	0.36	0.29	0.28	0.28	0.52	0.54	0.37	0.17	0.3	0	0	0	1.34952	First Coding Exon = N; Last Coding Exon = N; UTR = N; Out-of-Frame = Y; Creates a PTC when Skipped = N; Codes for the Only Functional Domain = N; Codes for the Only Repeat Domain = N; Contains a LP/P In-Frame Deletion = N; ≥ 10% of CDS and Codes for Multiple Domains/Repeats = N	Indispensable
NM_017950	CCDC40	4	0.215	0.245	0.63	0.38	0.36	0.29	0.28	0.28	0.52	0.54	0.37	0.17	0.3	0	0	0	1.34952	First Coding Exon = N; Last Coding Exon = N; UTR = N; Out-of-Frame = Y; Creates a PTC when Skipped = N; Codes for the Only Functional Domain = N; Codes for the Only Repeat Domain = N; Contains a LP/P In-Frame Deletion = N; ≥ 10% of CDS and Codes for Multiple Domains/Repeats = N	Indispensable
NM_017950	CCDC40	5	0.215	0.245	0.63	0.38	0.36	0.29	0.28	0.28	0.52	0.54	0.37	0.17	0.3	0	0	0	1.34952	First Coding Exon = N; Last Coding Exon = N; UTR = N; Out-of-Frame = Y; Creates a PTC when Skipped = N; Codes for the Only Functional Domain = N; Codes for the Only Repeat Domain = N; Contains a LP/P In-Frame Deletion = N; ≥ 10% of CDS and Codes for Multiple Domains/Repeats = N	Indispensable
NM_017950	CCDC40	7	0.215	0.245	0.63	0.38	0.36	0.29	0.28	0.28	0.52	0.54	0.37	0.17	0.3	0	0	0	1.34952	First Coding Exon = N; Last Coding Exon = N; UTR = N; Out-of-Frame = Y; Creates a PTC when Skipped = N; Codes for the Only Functional Domain = N; Codes for the Only Repeat Domain = N; Contains a LP/P In-Frame Deletion = N; ≥ 10% of CDS and Codes for Multiple Domains/Repeats = N	Indispensable
NM_017950	CCDC40	8	0.215	0.245	0.63	0.38	0.36	0.29	0.28	0.28	0.52	0.54	0.37	0.17	0.3	0	0	0	1.34952	First Coding Exon = N; Last Coding Exon = N; UTR = N; Out-of-Frame = Y; Creates a PTC when Skipped = N; Codes for the Only Functional Domain = N; Codes for the Only Repeat Domain = N; Contains a LP/P In-Frame Deletion = N; ≥ 10% of CDS and Codes for Multiple Domains/Repeats = N	Indispensable
NM_017950	CCDC40	10	0.215	0.245	0.63	0.38	0.36	0.29	0.28	0.28	0.52	0.54	0.37	0.17	0.3	0	0	0	1.34952	First Coding Exon = N; Last Coding Exon = N; UTR = N; Out-of-Frame = Y; Creates a PTC when Skipped = N; Codes for the Only Functional Domain = N; Codes for the Only Repeat Domain = N; Contains a LP/P In-Frame Deletion = N; ≥ 10% of CDS and Codes for Multiple Domains/Repeats = N	Indispensable
NM_017950	CCDC40	11	0.215	0.245	0.63	0.38	0.36	0.29	0.28	0.28	0.52	0.54	0.37	0.17	0.3	0	0	0	1.34952	First Coding Exon = N; Last Coding Exon = N; UTR = N; Out-of-Frame = Y; Creates a PTC when Skipped = N; Codes for the Only Functional Domain = N; Codes for the Only Repeat Domain = N; Contains a LP/P In-Frame Deletion = N; ≥ 10% of CDS and Codes for Multiple Domains/Repeats = N	Indispensable
NM_017950	CCDC40	14	0.215	0.245	0.63	0.38	0.36	0.29	0.28	0.28	0.52	0.54	0.37	0.17	0.3	0	0	0	1.34952	First Coding Exon = N; Last Coding Exon = N; UTR = N; Out-of-Frame = Y; Creates a PTC when Skipped = N; Codes for the Only Functional Domain = N; Codes for the Only Repeat Domain = N; Contains a LP/P In-Frame Deletion = N; ≥ 10% of CDS and Codes for Multiple Domains/Repeats = N	Indispensable
NM_017950	CCDC40	15	0.215	0.245	0.63	0.38	0.36	0.29	0.28	0.28	0.52	0.54	0.37	0.17	0.3	0	0	0	1.34952	First Coding Exon = N; Last Coding Exon = N; UTR = N; Out-of-Frame = Y; Creates a PTC when Skipped = N; Codes for the Only Functional Domain = N; Codes for the Only Repeat Domain = N; Contains a LP/P In-Frame Deletion = N; ≥ 10% of CDS and Codes for Multiple Domains/Repeats = N	Indispensable
NM_017950	CCDC40	16	0.215	0.245	0.63	0.38	0.36	0.29	0.28	0.28	0.52	0.54	0.37	0.17	0.3	0	0	0	1.34952	First Coding Exon = N; Last Coding Exon = N; UTR = N; Out-of-Frame = Y; Creates a PTC when Skipped = N; Codes for the Only Functional Domain = N; Codes for the Only Repeat Domain = N; Contains a LP/P In-Frame Deletion = N; ≥ 10% of CDS and Codes for Multiple Domains/Repeats = N	Indispensable
NM_017950	CCDC40	17	0.215	0.245	0.63	0.38	0.36	0.29	0.28	0.28	0.52	0.54	0.37	0.17	0.3	0	0	0	1.34952	First Coding Exon = N; Last Coding Exon = N; UTR = N; Out-of-Frame = Y; Creates a PTC when Skipped = N; Codes for the Only Functional Domain = N; Codes for the Only Repeat Domain = N; Contains a LP/P In-Frame Deletion = N; ≥ 10% of CDS and Codes for Multiple Domains/Repeats = N	Indispensable
NM_017950	CCDC40	20	0.215	0.245	0.63	0.38	0.36	0.29	0.28	0.28	0.52	0.54	0.37	0.17	0.3	0	0	0	1.34952	First Coding Exon = N; Last Coding Exon = Y; UTR = N; Out-of-Frame = Y; Creates a PTC when Skipped = N; Codes for the Only Functional Domain = N; Codes for the Only Repeat Domain = N; Contains a LP/P In-Frame Deletion = N; ≥ 10% of CDS and Codes for Multiple Domains/Repeats = N	Indispensable
NM_020198	CCDC47	1	15.01	16.775	23.73	40.33	27.37	17.26	24.215	15.535	17.715	24.17	19.28	17.51	13.96	39.23	36.94	15.44	41.273	First Coding Exon = N; Last Coding Exon = N; UTR = Y; Out-of-Frame = N; Creates a PTC when Skipped = N; Codes for the Only Functional Domain = N; Codes for the Only Repeat Domain = N; Contains a LP/P In-Frame Deletion = N; ≥ 10% of CDS and Codes for Multiple Domains/Repeats = N	Indispensable
NM_020198	CCDC47	2	15.01	16.775	23.73	40.33	27.37	17.26	24.215	15.535	17.715	24.17	19.28	17.51	13.96	39.23	36.94	15.44	41.273	First Coding Exon = Y; Last Coding Exon = N; UTR = N; Out-of-Frame = N; Creates a PTC when Skipped = N; Codes for the Only Functional Domain = N; Codes for the Only Repeat Domain = N; Contains a LP/P In-Frame Deletion = N; ≥ 10% of CDS and Codes for Multiple Domains/Repeats = N	Indispensable
NM_020198	CCDC47	4	15.01	16.775	23.73	40.33	27.37	17.26	24.215	15.535	17.715	24.17	19.28	17.51	13.96	39.23	36.94	15.44	41.273	First Coding Exon = N; Last Coding Exon = N; UTR = N; Out-of-Frame = Y; Creates a PTC when Skipped = N; Codes for the Only Functional Domain = N; Codes for the Only Repeat Domain = N; Contains a LP/P In-Frame Deletion = N; ≥ 10% of CDS and Codes for Multiple Domains/Repeats = N	Indispensable
NM_020198	CCDC47	5	15.01	16.775	23.73	40.33	27.37	17.26	24.215	15.535	17.715	24.17	19.28	17.51	13.96	39.23	36.94	15.44	41.273	First Coding Exon = N; Last Coding Exon = N; UTR = N; Out-of-Frame = Y; Creates a PTC when Skipped = N; Codes for the Only Functional Domain = N; Codes for the Only Repeat Domain = N; Contains a LP/P In-Frame Deletion = N; ≥ 10% of CDS and Codes for Multiple Domains/Repeats = N	Indispensable
NM_020198	CCDC47	9	15.01	16.775	23.73	40.33	27.37	17.26	24.215	15.535	17.715	24.17	19.28	17.51	13.96	39.23	36.94	15.44	41.273	First Coding Exon = N; Last Coding Exon = N; UTR = N; Out-of-Frame = Y; Creates a PTC when Skipped = N; Codes for the Only Functional Domain = N; Codes for the Only Repeat Domain = N; Contains a LP/P In-Frame Deletion = N; ≥ 10% of CDS and Codes for Multiple Domains/Repeats = N	Indispensable
NM_020198	CCDC47	10	15.01	16.775	23.73	40.33	27.37	17.26	24.215	15.535	17.715	24.17	19.28	17.51	13.96	39.23	36.94	15.44	41.273	First Coding Exon = N; Last Coding Exon = N; UTR = N; Out-of-Frame = Y; Creates a PTC when Skipped = N; Codes for the Only Functional Domain = N; Codes for the Only Repeat Domain = N; Contains a LP/P In-Frame Deletion = N; ≥ 10% of CDS and Codes for Multiple Domains/Repeats = N	Indispensable
NM_020198	CCDC47	11	15.01	16.775	23.73	40.33	27.37	17.26	24.215	15.535	17.715	24.17	19.28	17.51	13.96	39.23	36.94	15.44	41.273	First Coding Exon = N; Last Coding Exon = N; UTR = N; Out-of-Frame = Y; Creates a PTC when Skipped = N; Codes for the Only Functional Domain = N; Codes for the Only Repeat Domain = N; Contains a LP/P In-Frame Deletion = N; ≥ 10% of CDS and Codes for Multiple Domains/Repeats = N	Indispensable
NM_020198	CCDC47	13	15.01	16.775	23.73	40.33	27.37	17.26	24.215	15.535	17.715	24.17	19.28	17.51	13.96	39.23	36.94	15.44	41.273	First Coding Exon = N; Last Coding Exon = Y; UTR = N; Out-of-Frame = N; Creates a PTC when Skipped = N; Codes for the Only Functional Domain = N; Codes for the Only Repeat Domain = N; Contains a LP/P In-Frame Deletion = N; ≥ 10% of CDS and Codes for Multiple Domains/Repeats = N	Indispensable
NM_178335	CCDC50	1	4.46	4.22	3.54	6.445	6.59	4.09	4.15	4.305	5.745	3.125	3.24	5.84	5.145	9.37	7.02	4.36	10.3762	First Coding Exon = Y; Last Coding Exon = N; UTR = N; Out-of-Frame = Y; Creates a PTC when Skipped = N; Codes for the Only Functional Domain = N; Codes for the Only Repeat Domain = N; Contains a LP/P In-Frame Deletion = N; ≥ 10% of CDS and Codes for Multiple Domains/Repeats = N	Indispensable
NM_178335	CCDC50	3	4.46	4.22	3.54	6.445	6.59	4.09	4.15	4.305	5.745	3.125	3.24	5.84	5.145	9.37	7.02	4.36	10.3762	First Coding Exon = N; Last Coding Exon = N; UTR = N; Out-of-Frame = Y; Creates a PTC when Skipped = N; Codes for the Only Functional Domain = N; Codes for the Only Repeat Domain = N; Contains a LP/P In-Frame Deletion = N; ≥ 10% of CDS and Codes for Multiple Domains/Repeats = N	Indispensable
NM_178335	CCDC50	4	4.46	4.22	3.54	6.445	6.59	4.09	4.15	4.305	5.745	3.125	3.24	5.84	5.145	9.37	7.02	4.36	10.3762	First Coding Exon = N; Last Coding Exon = N; UTR = N; Out-of-Frame = Y; Creates a PTC when Skipped = N; Codes for the Only Functional Domain = N; Codes for the Only Repeat Domain = N; Contains a LP/P In-Frame Deletion = N; ≥ 10% of CDS and Codes for Multiple Domains/Repeats = N	Indispensable
NM_178335	CCDC50	5	4.46	4.22	3.54	6.445	6.59	4.09	4.15	4.305	5.745	3.125	3.24	5.84	5.145	9.37	7.02	4.36	10.3762	First Coding Exon = N; Last Coding Exon = N; UTR = N; Out-of-Frame = Y; Creates a PTC when Skipped = N; Codes for the Only Functional Domain = N; Codes for the Only Repeat Domain = N; Contains a LP/P In-Frame Deletion = N; ≥ 10% of CDS and Codes for Multiple Domains/Repeats = N	Indispensable
NM_178335	CCDC50	7	4.46	4.22	3.54	6.445	6.59	4.09	4.15	4.305	5.745	3.125	3.24	5.84	5.145	9.37	7.02	4.36	10.3762	First Coding Exon = N; Last Coding Exon = N; UTR = N; Out-of-Frame = Y; Creates a PTC when Skipped = N; Codes for the Only Functional Domain = N; Codes for the Only Repeat Domain = N; Contains a LP/P In-Frame Deletion = N; ≥ 10% of CDS and Codes for Multiple Domains/Repeats = N	Indispensable
NM_178335	CCDC50	10	4.46	4.22	3.54	6.445	6.59	4.09	4.15	4.305	5.745	3.125	3.24	5.84	5.145	9.37	7.02	4.36	10.3762	First Coding Exon = N; Last Coding Exon = N; UTR = N; Out-of-Frame = Y; Creates a PTC when Skipped = N; Codes for the Only Functional Domain = N; Codes for the Only Repeat Domain = N; Contains a LP/P In-Frame Deletion = N; ≥ 10% of CDS and Codes for Multiple Domains/Repeats = N	Indispensable
NM_178335	CCDC50	11	4.46	4.22	3.54	6.445	6.59	4.09	4.15	4.305	5.745	3.125	3.24	5.84	5.145	9.37	7.02	4.36	10.3762	First Coding Exon = N; Last Coding Exon = N; UTR = N; Out-of-Frame = Y; Creates a PTC when Skipped = N; Codes for the Only Functional Domain = N; Codes for the Only Repeat Domain = N; Contains a LP/P In-Frame Deletion = N; ≥ 10% of CDS and Codes for Multiple Domains/Repeats = N	Indispensable
NM_178335	CCDC50	12	4.46	4.22	3.54	6.445	6.59	4.09	4.15	4.305	5.745	3.125	3.24	5.84	5.145	9.37	7.02	4.36	10.3762	First Coding Exon = N; Last Coding Exon = Y; UTR = N; Out-of-Frame = Y; Creates a PTC when Skipped = N; Codes for the Only Functional Domain = N; Codes for the Only Repeat Domain = N; Contains a LP/P In-Frame Deletion = N; ≥ 10% of CDS and Codes for Multiple Domains/Repeats = N	Indispensable
NM_033124	CCDC65	1	0.385	0.605	0.87	0	0.07	0.63	0.69	0.68	1.28	1.115	0.42	0	0.15	0	0	0	5.84701	First Coding Exon = Y; Last Coding Exon = N; UTR = N; Out-of-Frame = N; Creates a PTC when Skipped = N; Codes for the Only Functional Domain = N; Codes for the Only Repeat Domain = N; Contains a LP/P In-Frame Deletion = N; ≥ 10% of CDS and Codes for Multiple Domains/Repeats = N	Indispensable
NM_033124	CCDC65	3	0.385	0.605	0.87	0	0.07	0.63	0.69	0.68	1.28	1.115	0.42	0	0.15	0	0	0	5.84701	First Coding Exon = N; Last Coding Exon = N; UTR = N; Out-of-Frame = Y; Creates a PTC when Skipped = N; Codes for the Only Functional Domain = N; Codes for the Only Repeat Domain = N; Contains a LP/P In-Frame Deletion = N; ≥ 10% of CDS and Codes for Multiple Domains/Repeats = N	Indispensable
NM_033124	CCDC65	4	0.385	0.605	0.87	0	0.07	0.63	0.69	0.68	1.28	1.115	0.42	0	0.15	0	0	0	5.84701	First Coding Exon = N; Last Coding Exon = N; UTR = N; Out-of-Frame = Y; Creates a PTC when Skipped = N; Codes for the Only Functional Domain = N; Codes for the Only Repeat Domain = N; Contains a LP/P In-Frame Deletion = N; ≥ 10% of CDS and Codes for Multiple Domains/Repeats = N	Indispensable
NM_033124	CCDC65	8	0.385	0.605	0.87	0	0.07	0.63	0.69	0.68	1.28	1.115	0.42	0	0.15	0	0	0	5.84701	First Coding Exon = N; Last Coding Exon = Y; UTR = N; Out-of-Frame = Y; Creates a PTC when Skipped = N; Codes for the Only Functional Domain = N; Codes for the Only Repeat Domain = N; Contains a LP/P In-Frame Deletion = N; ≥ 10% of CDS and Codes for Multiple Domains/Repeats = N	Indispensable
NM_001378030	CCDC78	1	0.675	0.655	4	0.655	0.52	0.7	0.715	0.8	1.275	1.98	2.94	1.04	0.865	0.61	0.11	0	0.0526398	First Coding Exon = Y; Last Coding Exon = N; UTR = N; Out-of-Frame = N; Creates a PTC when Skipped = N; Codes for the Only Functional Domain = N; Codes for the Only Repeat Domain = N; Contains a LP/P In-Frame Deletion = N; ≥ 10% of CDS and Codes for Multiple Domains/Repeats = N	Indispensable
NM_001378030	CCDC78	6	0.675	0.655	4	0.655	0.52	0.7	0.715	0.8	1.275	1.98	2.94	1.04	0.865	0.61	0.11	0	0.0526398	First Coding Exon = N; Last Coding Exon = N; UTR = N; Out-of-Frame = Y; Creates a PTC when Skipped = N; Codes for the Only Functional Domain = N; Codes for the Only Repeat Domain = N; Contains a LP/P In-Frame Deletion = N; ≥ 10% of CDS and Codes for Multiple Domains/Repeats = N	Indispensable
NM_001378030	CCDC78	7	0.675	0.655	4	0.655	0.52	0.7	0.715	0.8	1.275	1.98	2.94	1.04	0.865	0.61	0.11	0	0.0526398	First Coding Exon = N; Last Coding Exon = N; UTR = N; Out-of-Frame = Y; Creates a PTC when Skipped = N; Codes for the Only Functional Domain = N; Codes for the Only Repeat Domain = N; Contains a LP/P In-Frame Deletion = N; ≥ 10% of CDS and Codes for Multiple Domains/Repeats = N	Indispensable
NM_001378030	CCDC78	9	0.675	0.655	4	0.655	0.52	0.7	0.715	0.8	1.275	1.98	2.94	1.04	0.865	0.61	0.11	0	0.0526398	First Coding Exon = N; Last Coding Exon = N; UTR = N; Out-of-Frame = Y; Creates a PTC when Skipped = N; Codes for the Only Functional Domain = N; Codes for the Only Repeat Domain = N; Contains a LP/P In-Frame Deletion = N; ≥ 10% of CDS and Codes for Multiple Domains/Repeats = N	Indispensable
NM_001378030	CCDC78	10	0.675	0.655	4	0.655	0.52	0.7	0.715	0.8	1.275	1.98	2.94	1.04	0.865	0.61	0.11	0	0.0526398	First Coding Exon = N; Last Coding Exon = N; UTR = N; Out-of-Frame = Y; Creates a PTC when Skipped = N; Codes for the Only Functional Domain = N; Codes for the Only Repeat Domain = N; Contains a LP/P In-Frame Deletion = N; ≥ 10% of CDS and Codes for Multiple Domains/Repeats = N	Indispensable
NM_001378030	CCDC78	11	0.675	0.655	4	0.655	0.52	0.7	0.715	0.8	1.275	1.98	2.94	1.04	0.865	0.61	0.11	0	0.0526398	First Coding Exon = N; Last Coding Exon = N; UTR = N; Out-of-Frame = Y; Creates a PTC when Skipped = N; Codes for the Only Functional Domain = N; Codes for the Only Repeat Domain = N; Contains a LP/P In-Frame Deletion = N; ≥ 10% of CDS and Codes for Multiple Domains/Repeats = N	Indispensable
NM_001378030	CCDC78	12	0.675	0.655	4	0.655	0.52	0.7	0.715	0.8	1.275	1.98	2.94	1.04	0.865	0.61	0.11	0	0.0526398	First Coding Exon = N; Last Coding Exon = N; UTR = N; Out-of-Frame = Y; Creates a PTC when Skipped = N; Codes for the Only Functional Domain = N; Codes for the Only Repeat Domain = N; Contains a LP/P In-Frame Deletion = N; ≥ 10% of CDS and Codes for Multiple Domains/Repeats = N	Indispensable
NM_001378030	CCDC78	13	0.675	0.655	4	0.655	0.52	0.7	0.715	0.8	1.275	1.98	2.94	1.04	0.865	0.61	0.11	0	0.0526398	First Coding Exon = N; Last Coding Exon = N; UTR = N; Out-of-Frame = Y; Creates a PTC when Skipped = N; Codes for the Only Functional Domain = N; Codes for the Only Repeat Domain = N; Contains a LP/P In-Frame Deletion = N; ≥ 10% of CDS and Codes for Multiple Domains/Repeats = N	Indispensable
NM_001378030	CCDC78	14	0.675	0.655	4	0.655	0.52	0.7	0.715	0.8	1.275	1.98	2.94	1.04	0.865	0.61	0.11	0	0.0526398	First Coding Exon = N; Last Coding Exon = Y; UTR = N; Out-of-Frame = Y; Creates a PTC when Skipped = N; Codes for the Only Functional Domain = N; Codes for the Only Repeat Domain = N; Contains a LP/P In-Frame Deletion = N; ≥ 10% of CDS and Codes for Multiple Domains/Repeats = N	Indispensable
NM_032040	CCDC8	1	2.04	1.615	2.42	0.545	0.77	1.54	1.24	1.47	1.505	1.955	1.61	0.87	1.73	0.09	8.66	0.19	0.914118	First Coding Exon = Y; Last Coding Exon = Y; UTR = N; Out-of-Frame = Y; Creates a PTC when Skipped = N; Codes for the Only Functional Domain = N; Codes for the Only Repeat Domain = N; Contains a LP/P In-Frame Deletion = N; ≥ 10% of CDS and Codes for Multiple Domains/Repeats = N	Indispensable
NM_024725	CCDC82	1	1.155	1.14	0.73	0.855	0	0.47	1.245	1.175	1.69	0.655	0.83	1.01	1.26	0	0	0	6.71846	First Coding Exon = N; Last Coding Exon = N; UTR = Y; Out-of-Frame = N; Creates a PTC when Skipped = N; Codes for the Only Functional Domain = N; Codes for the Only Repeat Domain = N; Contains a LP/P In-Frame Deletion = N; ≥ 10% of CDS and Codes for Multiple Domains/Repeats = N	Indispensable
NM_024725	CCDC82	2	1.155	1.14	0.73	0.855	0	0.47	1.245	1.175	1.69	0.655	0.83	1.01	1.26	0	0	0	6.71846	First Coding Exon = N; Last Coding Exon = N; UTR = Y; Out-of-Frame = N; Creates a PTC when Skipped = N; Codes for the Only Functional Domain = N; Codes for the Only Repeat Domain = N; Contains a LP/P In-Frame Deletion = N; ≥ 10% of CDS and Codes for Multiple Domains/Repeats = N	Indispensable
NM_024725	CCDC82	3	1.155	1.14	0.73	0.855	0	0.47	1.245	1.175	1.69	0.655	0.83	1.01	1.26	0	0	0	6.71846	First Coding Exon = N; Last Coding Exon = N; UTR = Y; Out-of-Frame = Y; Creates a PTC when Skipped = N; Codes for the Only Functional Domain = N; Codes for the Only Repeat Domain = N; Contains a LP/P In-Frame Deletion = N; ≥ 10% of CDS and Codes for Multiple Domains/Repeats = N	Indispensable
NM_024725	CCDC82	4	1.155	1.14	0.73	0.855	0	0.47	1.245	1.175	1.69	0.655	0.83	1.01	1.26	0	0	0	6.71846	First Coding Exon = Y; Last Coding Exon = N; UTR = N; Out-of-Frame = N; Creates a PTC when Skipped = N; Codes for the Only Functional Domain = N; Codes for the Only Repeat Domain = N; Contains a LP/P In-Frame Deletion = N; ≥ 10% of CDS and Codes for Multiple Domains/Repeats = N	Indispensable
NM_024725	CCDC82	5	1.155	1.14	0.73	0.855	0	0.47	1.245	1.175	1.69	0.655	0.83	1.01	1.26	0	0	0	6.71846	First Coding Exon = N; Last Coding Exon = N; UTR = N; Out-of-Frame = Y; Creates a PTC when Skipped = N; Codes for the Only Functional Domain = N; Codes for the Only Repeat Domain = N; Contains a LP/P In-Frame Deletion = N; ≥ 10% of CDS and Codes for Multiple Domains/Repeats = N	Indispensable
NM_024725	CCDC82	7	1.155	1.14	0.73	0.855	0	0.47	1.245	1.175	1.69	0.655	0.83	1.01	1.26	0	0	0	6.71846	First Coding Exon = N; Last Coding Exon = N; UTR = N; Out-of-Frame = Y; Creates a PTC when Skipped = N; Codes for the Only Functional Domain = N; Codes for the Only Repeat Domain = N; Contains a LP/P In-Frame Deletion = N; ≥ 10% of CDS and Codes for Multiple Domains/Repeats = N	Indispensable
NM_024725	CCDC82	10	1.155	1.14	0.73	0.855	0	0.47	1.245	1.175	1.69	0.655	0.83	1.01	1.26	0	0	0	6.71846	First Coding Exon = N; Last Coding Exon = Y; UTR = N; Out-of-Frame = N; Creates a PTC when Skipped = N; Codes for the Only Functional Domain = N; Codes for the Only Repeat Domain = N; Contains a LP/P In-Frame Deletion = N; ≥ 10% of CDS and Codes for Multiple Domains/Repeats = N	Indispensable
NM_001365480	CCDC88A	1	0	0	0	0	0.1	0.05	0	0	0	0	0	0.01	0	0.03	2.43	0	0.371152	First Coding Exon = Y; Last Coding Exon = N; UTR = N; Out-of-Frame = N; Creates a PTC when Skipped = N; Codes for the Only Functional Domain = Y; Codes for the Only Repeat Domain = N; Contains a LP/P In-Frame Deletion = N; ≥ 10% of CDS and Codes for Multiple Domains/Repeats = N	Indispensable
NM_001365480	CCDC88A	2	0	0	0	0	0.1	0.05	0	0	0	0	0	0.01	0	0.03	2.43	0	0.371152	First Coding Exon = N; Last Coding Exon = N; UTR = N; Out-of-Frame = Y; Creates a PTC when Skipped = N; Codes for the Only Functional Domain = Y; Codes for the Only Repeat Domain = N; Contains a LP/P In-Frame Deletion = N; ≥ 10% of CDS and Codes for Multiple Domains/Repeats = N	Indispensable
NM_001365480	CCDC88A	3	0	0	0	0	0.1	0.05	0	0	0	0	0	0.01	0	0.03	2.43	0	0.371152	First Coding Exon = N; Last Coding Exon = N; UTR = N; Out-of-Frame = Y; Creates a PTC when Skipped = N; Codes for the Only Functional Domain = Y; Codes for the Only Repeat Domain = N; Contains a LP/P In-Frame Deletion = N; ≥ 10% of CDS and Codes for Multiple Domains/Repeats = N	Indispensable
NM_001365480	CCDC88A	4	0	0	0	0	0.1	0.05	0	0	0	0	0	0.01	0	0.03	2.43	0	0.371152	First Coding Exon = N; Last Coding Exon = N; UTR = N; Out-of-Frame = Y; Creates a PTC when Skipped = N; Codes for the Only Functional Domain = Y; Codes for the Only Repeat Domain = N; Contains a LP/P In-Frame Deletion = N; ≥ 10% of CDS and Codes for Multiple Domains/Repeats = N	Indispensable
NM_001365480	CCDC88A	5	0	0	0	0	0.1	0.05	0	0	0	0	0	0.01	0	0.03	2.43	0	0.371152	First Coding Exon = N; Last Coding Exon = N; UTR = N; Out-of-Frame = Y; Creates a PTC when Skipped = N; Codes for the Only Functional Domain = Y; Codes for the Only Repeat Domain = N; Contains a LP/P In-Frame Deletion = N; ≥ 10% of CDS and Codes for Multiple Domains/Repeats = N	Indispensable
NM_001365480	CCDC88A	8	0	0	0	0	0.1	0.05	0	0	0	0	0	0.01	0	0.03	2.43	0	0.371152	First Coding Exon = N; Last Coding Exon = N; UTR = N; Out-of-Frame = Y; Creates a PTC when Skipped = N; Codes for the Only Functional Domain = N; Codes for the Only Repeat Domain = N; Contains a LP/P In-Frame Deletion = N; ≥ 10% of CDS and Codes for Multiple Domains/Repeats = N	Indispensable
NM_001365480	CCDC88A	9	0	0	0	0	0.1	0.05	0	0	0	0	0	0.01	0	0.03	2.43	0	0.371152	First Coding Exon = N; Last Coding Exon = N; UTR = N; Out-of-Frame = Y; Creates a PTC when Skipped = N; Codes for the Only Functional Domain = N; Codes for the Only Repeat Domain = N; Contains a LP/P In-Frame Deletion = N; ≥ 10% of CDS and Codes for Multiple Domains/Repeats = N	Indispensable
NM_001365480	CCDC88A	12	0	0	0	0	0.1	0.05	0	0	0	0	0	0.01	0	0.03	2.43	0	0.371152	First Coding Exon = N; Last Coding Exon = N; UTR = N; Out-of-Frame = Y; Creates a PTC when Skipped = N; Codes for the Only Functional Domain = N; Codes for the Only Repeat Domain = N; Contains a LP/P In-Frame Deletion = N; ≥ 10% of CDS and Codes for Multiple Domains/Repeats = N	Indispensable
NM_001365480	CCDC88A	13	0	0	0	0	0.1	0.05	0	0	0	0	0	0.01	0	0.03	2.43	0	0.371152	First Coding Exon = N; Last Coding Exon = N; UTR = N; Out-of-Frame = Y; Creates a PTC when Skipped = N; Codes for the Only Functional Domain = N; Codes for the Only Repeat Domain = N; Contains a LP/P In-Frame Deletion = N; ≥ 10% of CDS and Codes for Multiple Domains/Repeats = N	Indispensable
NM_001365480	CCDC88A	16	0	0	0	0	0.1	0.05	0	0	0	0	0	0.01	0	0.03	2.43	0	0.371152	First Coding Exon = N; Last Coding Exon = N; UTR = N; Out-of-Frame = Y; Creates a PTC when Skipped = N; Codes for the Only Functional Domain = N; Codes for the Only Repeat Domain = N; Contains a LP/P In-Frame Deletion = N; ≥ 10% of CDS and Codes for Multiple Domains/Repeats = N	Indispensable
NM_001365480	CCDC88A	17	0	0	0	0	0.1	0.05	0	0	0	0	0	0.01	0	0.03	2.43	0	0.371152	First Coding Exon = N; Last Coding Exon = N; UTR = N; Out-of-Frame = Y; Creates a PTC when Skipped = N; Codes for the Only Functional Domain = N; Codes for the Only Repeat Domain = N; Contains a LP/P In-Frame Deletion = N; ≥ 10% of CDS and Codes for Multiple Domains/Repeats = N	Indispensable
NM_001365480	CCDC88A	20	0	0	0	0	0.1	0.05	0	0	0	0	0	0.01	0	0.03	2.43	0	0.371152	First Coding Exon = N; Last Coding Exon = N; UTR = N; Out-of-Frame = Y; Creates a PTC when Skipped = N; Codes for the Only Functional Domain = N; Codes for the Only Repeat Domain = N; Contains a LP/P In-Frame Deletion = N; ≥ 10% of CDS and Codes for Multiple Domains/Repeats = N	Indispensable
NM_001365480	CCDC88A	22	0	0	0	0	0.1	0.05	0	0	0	0	0	0.01	0	0.03	2.43	0	0.371152	First Coding Exon = N; Last Coding Exon = N; UTR = N; Out-of-Frame = Y; Creates a PTC when Skipped = N; Codes for the Only Functional Domain = N; Codes for the Only Repeat Domain = N; Contains a LP/P In-Frame Deletion = N; ≥ 10% of CDS and Codes for Multiple Domains/Repeats = N	Indispensable
NM_001365480	CCDC88A	23	0	0	0	0	0.1	0.05	0	0	0	0	0	0.01	0	0.03	2.43	0	0.371152	First Coding Exon = N; Last Coding Exon = N; UTR = N; Out-of-Frame = Y; Creates a PTC when Skipped = N; Codes for the Only Functional Domain = N; Codes for the Only Repeat Domain = N; Contains a LP/P In-Frame Deletion = N; ≥ 10% of CDS and Codes for Multiple Domains/Repeats = N	Indispensable
NM_001365480	CCDC88A	25	0	0	0	0	0.1	0.05	0	0	0	0	0	0.01	0	0.03	2.43	0	0.371152	First Coding Exon = N; Last Coding Exon = N; UTR = N; Out-of-Frame = Y; Creates a PTC when Skipped = N; Codes for the Only Functional Domain = N; Codes for the Only Repeat Domain = N; Contains a LP/P In-Frame Deletion = N; ≥ 10% of CDS and Codes for Multiple Domains/Repeats = N	Indispensable
NM_001365480	CCDC88A	30	0	0	0	0	0.1	0.05	0	0	0	0	0	0.01	0	0.03	2.43	0	0.371152	First Coding Exon = N; Last Coding Exon = N; UTR = N; Out-of-Frame = Y; Creates a PTC when Skipped = N; Codes for the Only Functional Domain = N; Codes for the Only Repeat Domain = N; Contains a LP/P In-Frame Deletion = N; ≥ 10% of CDS and Codes for Multiple Domains/Repeats = N	Indispensable
NM_001365480	CCDC88A	31	0	0	0	0	0.1	0.05	0	0	0	0	0	0.01	0	0.03	2.43	0	0.371152	First Coding Exon = N; Last Coding Exon = N; UTR = N; Out-of-Frame = Y; Creates a PTC when Skipped = N; Codes for the Only Functional Domain = N; Codes for the Only Repeat Domain = N; Contains a LP/P In-Frame Deletion = N; ≥ 10% of CDS and Codes for Multiple Domains/Repeats = N	Indispensable
NM_001365480	CCDC88A	32	0	0	0	0	0.1	0.05	0	0	0	0	0	0.01	0	0.03	2.43	0	0.371152	First Coding Exon = N; Last Coding Exon = Y; UTR = N; Out-of-Frame = Y; Creates a PTC when Skipped = N; Codes for the Only Functional Domain = N; Codes for the Only Repeat Domain = N; Contains a LP/P In-Frame Deletion = N; ≥ 10% of CDS and Codes for Multiple Domains/Repeats = N	Indispensable
NM_001365480	CCDC88A	33	0	0	0	0	0.1	0.05	0	0	0	0	0	0.01	0	0.03	2.43	0	0.371152	First Coding Exon = N; Last Coding Exon = N; UTR = Y; Out-of-Frame = Y; Creates a PTC when Skipped = N; Codes for the Only Functional Domain = N; Codes for the Only Repeat Domain = N; Contains a LP/P In-Frame Deletion = N; ≥ 10% of CDS and Codes for Multiple Domains/Repeats = N	Indispensable
NM_001080414	CCDC88C	1	0.525	0.46	2.36	0.19	0.31	0.67	0.515	0.32	0.54	3.81	1.34	0.76	0.36	11.95	0.02	0.36	0.787648	First Coding Exon = Y; Last Coding Exon = N; UTR = N; Out-of-Frame = N; Creates a PTC when Skipped = N; Codes for the Only Functional Domain = Y; Codes for the Only Repeat Domain = N; Contains a LP/P In-Frame Deletion = N; ≥ 10% of CDS and Codes for Multiple Domains/Repeats = N	Indispensable
NM_001080414	CCDC88C	2	0.525	0.46	2.36	0.19	0.31	0.67	0.515	0.32	0.54	3.81	1.34	0.76	0.36	11.95	0.02	0.36	0.787648	First Coding Exon = N; Last Coding Exon = N; UTR = N; Out-of-Frame = Y; Creates a PTC when Skipped = N; Codes for the Only Functional Domain = Y; Codes for the Only Repeat Domain = N; Contains a LP/P In-Frame Deletion = N; ≥ 10% of CDS and Codes for Multiple Domains/Repeats = N	Indispensable
NM_001080414	CCDC88C	3	0.525	0.46	2.36	0.19	0.31	0.67	0.515	0.32	0.54	3.81	1.34	0.76	0.36	11.95	0.02	0.36	0.787648	First Coding Exon = N; Last Coding Exon = N; UTR = N; Out-of-Frame = Y; Creates a PTC when Skipped = N; Codes for the Only Functional Domain = Y; Codes for the Only Repeat Domain = N; Contains a LP/P In-Frame Deletion = N; ≥ 10% of CDS and Codes for Multiple Domains/Repeats = N	Indispensable
NM_001080414	CCDC88C	4	0.525	0.46	2.36	0.19	0.31	0.67	0.515	0.32	0.54	3.81	1.34	0.76	0.36	11.95	0.02	0.36	0.787648	First Coding Exon = N; Last Coding Exon = N; UTR = N; Out-of-Frame = Y; Creates a PTC when Skipped = N; Codes for the Only Functional Domain = Y; Codes for the Only Repeat Domain = N; Contains a LP/P In-Frame Deletion = N; ≥ 10% of CDS and Codes for Multiple Domains/Repeats = N	Indispensable
NM_001080414	CCDC88C	5	0.525	0.46	2.36	0.19	0.31	0.67	0.515	0.32	0.54	3.81	1.34	0.76	0.36	11.95	0.02	0.36	0.787648	First Coding Exon = N; Last Coding Exon = N; UTR = N; Out-of-Frame = Y; Creates a PTC when Skipped = N; Codes for the Only Functional Domain = Y; Codes for the Only Repeat Domain = N; Contains a LP/P In-Frame Deletion = N; ≥ 10% of CDS and Codes for Multiple Domains/Repeats = N	Indispensable
NM_001080414	CCDC88C	8	0.525	0.46	2.36	0.19	0.31	0.67	0.515	0.32	0.54	3.81	1.34	0.76	0.36	11.95	0.02	0.36	0.787648	First Coding Exon = N; Last Coding Exon = N; UTR = N; Out-of-Frame = Y; Creates a PTC when Skipped = N; Codes for the Only Functional Domain = N; Codes for the Only Repeat Domain = N; Contains a LP/P In-Frame Deletion = N; ≥ 10% of CDS and Codes for Multiple Domains/Repeats = N	Indispensable
NM_001080414	CCDC88C	9	0.525	0.46	2.36	0.19	0.31	0.67	0.515	0.32	0.54	3.81	1.34	0.76	0.36	11.95	0.02	0.36	0.787648	First Coding Exon = N; Last Coding Exon = N; UTR = N; Out-of-Frame = Y; Creates a PTC when Skipped = N; Codes for the Only Functional Domain = N; Codes for the Only Repeat Domain = N; Contains a LP/P In-Frame Deletion = N; ≥ 10% of CDS and Codes for Multiple Domains/Repeats = N	Indispensable
NM_001080414	CCDC88C	12	0.525	0.46	2.36	0.19	0.31	0.67	0.515	0.32	0.54	3.81	1.34	0.76	0.36	11.95	0.02	0.36	0.787648	First Coding Exon = N; Last Coding Exon = N; UTR = N; Out-of-Frame = Y; Creates a PTC when Skipped = N; Codes for the Only Functional Domain = N; Codes for the Only Repeat Domain = N; Contains a LP/P In-Frame Deletion = N; ≥ 10% of CDS and Codes for Multiple Domains/Repeats = N	Indispensable
NM_001080414	CCDC88C	13	0.525	0.46	2.36	0.19	0.31	0.67	0.515	0.32	0.54	3.81	1.34	0.76	0.36	11.95	0.02	0.36	0.787648	First Coding Exon = N; Last Coding Exon = N; UTR = N; Out-of-Frame = Y; Creates a PTC when Skipped = N; Codes for the Only Functional Domain = N; Codes for the Only Repeat Domain = N; Contains a LP/P In-Frame Deletion = N; ≥ 10% of CDS and Codes for Multiple Domains/Repeats = N	Indispensable
NM_001080414	CCDC88C	16	0.525	0.46	2.36	0.19	0.31	0.67	0.515	0.32	0.54	3.81	1.34	0.76	0.36	11.95	0.02	0.36	0.787648	First Coding Exon = N; Last Coding Exon = N; UTR = N; Out-of-Frame = Y; Creates a PTC when Skipped = N; Codes for the Only Functional Domain = N; Codes for the Only Repeat Domain = N; Contains a LP/P In-Frame Deletion = N; ≥ 10% of CDS and Codes for Multiple Domains/Repeats = N	Indispensable
NM_001080414	CCDC88C	17	0.525	0.46	2.36	0.19	0.31	0.67	0.515	0.32	0.54	3.81	1.34	0.76	0.36	11.95	0.02	0.36	0.787648	First Coding Exon = N; Last Coding Exon = N; UTR = N; Out-of-Frame = Y; Creates a PTC when Skipped = N; Codes for the Only Functional Domain = N; Codes for the Only Repeat Domain = N; Contains a LP/P In-Frame Deletion = N; ≥ 10% of CDS and Codes for Multiple Domains/Repeats = N	Indispensable
NM_001080414	CCDC88C	20	0.525	0.46	2.36	0.19	0.31	0.67	0.515	0.32	0.54	3.81	1.34	0.76	0.36	11.95	0.02	0.36	0.787648	First Coding Exon = N; Last Coding Exon = N; UTR = N; Out-of-Frame = Y; Creates a PTC when Skipped = N; Codes for the Only Functional Domain = N; Codes for the Only Repeat Domain = N; Contains a LP/P In-Frame Deletion = N; ≥ 10% of CDS and Codes for Multiple Domains/Repeats = N	Indispensable
NM_001080414	CCDC88C	22	0.525	0.46	2.36	0.19	0.31	0.67	0.515	0.32	0.54	3.81	1.34	0.76	0.36	11.95	0.02	0.36	0.787648	First Coding Exon = N; Last Coding Exon = N; UTR = N; Out-of-Frame = Y; Creates a PTC when Skipped = N; Codes for the Only Functional Domain = N; Codes for the Only Repeat Domain = N; Contains a LP/P In-Frame Deletion = N; ≥ 10% of CDS and Codes for Multiple Domains/Repeats = N	Indispensable
NM_001080414	CCDC88C	23	0.525	0.46	2.36	0.19	0.31	0.67	0.515	0.32	0.54	3.81	1.34	0.76	0.36	11.95	0.02	0.36	0.787648	First Coding Exon = N; Last Coding Exon = N; UTR = N; Out-of-Frame = Y; Creates a PTC when Skipped = N; Codes for the Only Functional Domain = N; Codes for the Only Repeat Domain = N; Contains a LP/P In-Frame Deletion = N; ≥ 10% of CDS and Codes for Multiple Domains/Repeats = N	Indispensable
NM_001080414	CCDC88C	25	0.525	0.46	2.36	0.19	0.31	0.67	0.515	0.32	0.54	3.81	1.34	0.76	0.36	11.95	0.02	0.36	0.787648	First Coding Exon = N; Last Coding Exon = N; UTR = N; Out-of-Frame = Y; Creates a PTC when Skipped = N; Codes for the Only Functional Domain = N; Codes for the Only Repeat Domain = N; Contains a LP/P In-Frame Deletion = N; ≥ 10% of CDS and Codes for Multiple Domains/Repeats = N	Indispensable
NM_001080414	CCDC88C	29	0.525	0.46	2.36	0.19	0.31	0.67	0.515	0.32	0.54	3.81	1.34	0.76	0.36	11.95	0.02	0.36	0.787648	First Coding Exon = N; Last Coding Exon = N; UTR = N; Out-of-Frame = Y; Creates a PTC when Skipped = N; Codes for the Only Functional Domain = N; Codes for the Only Repeat Domain = N; Contains a LP/P In-Frame Deletion = N; ≥ 10% of CDS and Codes for Multiple Domains/Repeats = N	Indispensable
NM_001080414	CCDC88C	30	0.525	0.46	2.36	0.19	0.31	0.67	0.515	0.32	0.54	3.81	1.34	0.76	0.36	11.95	0.02	0.36	0.787648	First Coding Exon = N; Last Coding Exon = Y; UTR = N; Out-of-Frame = N; Creates a PTC when Skipped = N; Codes for the Only Functional Domain = N; Codes for the Only Repeat Domain = N; Contains a LP/P In-Frame Deletion = N; ≥ 10% of CDS and Codes for Multiple Domains/Repeats = N	Indispensable
NM_001243212	CCER2	1	1.41	1.72	2.24	4.46	4.34	2.46	2.325	1.6	1.62	2.035	2.31	2.43	1.31	0.52	0.09	0.65	0.0674752	First Coding Exon = Y; Last Coding Exon = N; UTR = N; Out-of-Frame = Y; Creates a PTC when Skipped = N; Codes for the Only Functional Domain = N; Codes for the Only Repeat Domain = N; Contains a LP/P In-Frame Deletion = N; ≥ 10% of CDS and Codes for Multiple Domains/Repeats = N	Indispensable
NM_001243212	CCER2	2	1.41	1.72	2.24	4.46	4.34	2.46	2.325	1.6	1.62	2.035	2.31	2.43	1.31	0.52	0.09	0.65	0.0674752	First Coding Exon = N; Last Coding Exon = N; UTR = N; Out-of-Frame = Y; Creates a PTC when Skipped = N; Codes for the Only Functional Domain = N; Codes for the Only Repeat Domain = N; Contains a LP/P In-Frame Deletion = N; ≥ 10% of CDS and Codes for Multiple Domains/Repeats = N	Indispensable
NM_001243212	CCER2	3	1.41	1.72	2.24	4.46	4.34	2.46	2.325	1.6	1.62	2.035	2.31	2.43	1.31	0.52	0.09	0.65	0.0674752	First Coding Exon = N; Last Coding Exon = N; UTR = N; Out-of-Frame = Y; Creates a PTC when Skipped = N; Codes for the Only Functional Domain = N; Codes for the Only Repeat Domain = N; Contains a LP/P In-Frame Deletion = N; ≥ 10% of CDS and Codes for Multiple Domains/Repeats = N	Indispensable
NM_001243212	CCER2	4	1.41	1.72	2.24	4.46	4.34	2.46	2.325	1.6	1.62	2.035	2.31	2.43	1.31	0.52	0.09	0.65	0.0674752	First Coding Exon = N; Last Coding Exon = N; UTR = N; Out-of-Frame = Y; Creates a PTC when Skipped = N; Codes for the Only Functional Domain = N; Codes for the Only Repeat Domain = N; Contains a LP/P In-Frame Deletion = N; ≥ 10% of CDS and Codes for Multiple Domains/Repeats = N	Indispensable
NM_001243212	CCER2	5	1.41	1.72	2.24	4.46	4.34	2.46	2.325	1.6	1.62	2.035	2.31	2.43	1.31	0.52	0.09	0.65	0.0674752	First Coding Exon = N; Last Coding Exon = Y; UTR = N; Out-of-Frame = Y; Creates a PTC when Skipped = N; Codes for the Only Functional Domain = N; Codes for the Only Repeat Domain = N; Contains a LP/P In-Frame Deletion = N; ≥ 10% of CDS and Codes for Multiple Domains/Repeats = N	Indispensable
NM_005893	CCIN	1	0.08	0.12	0.03	0.07	0.09	0.12	0.11	0.05	0.03	0.06	0.03	0.05	0.03	0	0.29	0	0.0244865	First Coding Exon = Y; Last Coding Exon = Y; UTR = N; Out-of-Frame = Y; Creates a PTC when Skipped = N; Codes for the Only Functional Domain = Y; Codes for the Only Repeat Domain = Y; Contains a LP/P In-Frame Deletion = N; ≥ 10% of CDS and Codes for Multiple Domains/Repeats = Y	Indispensable
NM_002982	CCL2	1	4.24	2.365	2.93	0.745	0.89	2.22	1.985	3.945	4.445	1.885	2.48	14.09	5.015	0.31	100.9	12.1	14.8794	First Coding Exon = Y; Last Coding Exon = N; UTR = N; Out-of-Frame = Y; Creates a PTC when Skipped = N; Codes for the Only Functional Domain = N; Codes for the Only Repeat Domain = N; Contains a LP/P In-Frame Deletion = N; ≥ 10% of CDS and Codes for Multiple Domains/Repeats = N	Indispensable
NM_002982	CCL2	2	4.24	2.365	2.93	0.745	0.89	2.22	1.985	3.945	4.445	1.885	2.48	14.09	5.015	0.31	100.9	12.1	14.8794	First Coding Exon = N; Last Coding Exon = N; UTR = N; Out-of-Frame = Y; Creates a PTC when Skipped = N; Codes for the Only Functional Domain = N; Codes for the Only Repeat Domain = N; Contains a LP/P In-Frame Deletion = N; ≥ 10% of CDS and Codes for Multiple Domains/Repeats = N	Indispensable
NM_002982	CCL2	3	4.24	2.365	2.93	0.745	0.89	2.22	1.985	3.945	4.445	1.885	2.48	14.09	5.015	0.31	100.9	12.1	14.8794	First Coding Exon = N; Last Coding Exon = Y; UTR = N; Out-of-Frame = Y; Creates a PTC when Skipped = N; Codes for the Only Functional Domain = N; Codes for the Only Repeat Domain = N; Contains a LP/P In-Frame Deletion = N; ≥ 10% of CDS and Codes for Multiple Domains/Repeats = N	Indispensable
NM_002985	CCL5	1	0.65	0.34	0.51	0.29	0.22	0.35	0.32	0.76	1.195	0.415	0.61	5.53	1.465	32.32	0.02	4.47	0.28733	First Coding Exon = Y; Last Coding Exon = N; UTR = N; Out-of-Frame = Y; Creates a PTC when Skipped = N; Codes for the Only Functional Domain = N; Codes for the Only Repeat Domain = N; Contains a LP/P In-Frame Deletion = N; ≥ 10% of CDS and Codes for Multiple Domains/Repeats = N	Indispensable
NM_002985	CCL5	2	0.65	0.34	0.51	0.29	0.22	0.35	0.32	0.76	1.195	0.415	0.61	5.53	1.465	32.32	0.02	4.47	0.28733	First Coding Exon = N; Last Coding Exon = N; UTR = N; Out-of-Frame = Y; Creates a PTC when Skipped = N; Codes for the Only Functional Domain = N; Codes for the Only Repeat Domain = N; Contains a LP/P In-Frame Deletion = N; ≥ 10% of CDS and Codes for Multiple Domains/Repeats = N	Indispensable
NM_002985	CCL5	3	0.65	0.34	0.51	0.29	0.22	0.35	0.32	0.76	1.195	0.415	0.61	5.53	1.465	32.32	0.02	4.47	0.28733	First Coding Exon = N; Last Coding Exon = Y; UTR = N; Out-of-Frame = Y; Creates a PTC when Skipped = N; Codes for the Only Functional Domain = N; Codes for the Only Repeat Domain = N; Contains a LP/P In-Frame Deletion = N; ≥ 10% of CDS and Codes for Multiple Domains/Repeats = N	Indispensable
NM_031443	CCM2	2	26.985	44.99	36.15	41.81	38.72	50.11	57.25	22.06	21.81	53.59	27.03	11.59	18.775	29.055	22.84	20.11	3.86893	First Coding Exon = N; Last Coding Exon = N; UTR = N; Out-of-Frame = N; Creates a PTC when Skipped = N; Codes for the Only Functional Domain = Y; Codes for the Only Repeat Domain = N; Contains a LP/P In-Frame Deletion = N; ≥ 10% of CDS and Codes for Multiple Domains/Repeats = N	Indispensable
NM_031443	CCM2	3	26.985	44.99	36.15	41.81	38.72	50.11	57.25	22.06	21.81	53.59	27.03	11.59	18.775	29.055	22.84	20.11	3.86893	First Coding Exon = N; Last Coding Exon = N; UTR = N; Out-of-Frame = N; Creates a PTC when Skipped = N; Codes for the Only Functional Domain = Y; Codes for the Only Repeat Domain = N; Contains a LP/P In-Frame Deletion = N; ≥ 10% of CDS and Codes for Multiple Domains/Repeats = N	Indispensable
NM_031443	CCM2	4	26.985	44.99	36.15	41.81	38.72	50.11	57.25	22.06	21.81	53.59	27.03	11.59	18.775	29.055	22.84	20.11	3.86893	First Coding Exon = N; Last Coding Exon = N; UTR = N; Out-of-Frame = Y; Creates a PTC when Skipped = N; Codes for the Only Functional Domain = Y; Codes for the Only Repeat Domain = N; Contains a LP/P In-Frame Deletion = N; ≥ 10% of CDS and Codes for Multiple Domains/Repeats = N	Indispensable
NM_031443	CCM2	5	26.985	44.99	36.15	41.81	38.72	50.11	57.25	22.06	21.81	53.59	27.03	11.59	18.775	29.055	22.84	20.11	3.86893	First Coding Exon = N; Last Coding Exon = N; UTR = N; Out-of-Frame = Y; Creates a PTC when Skipped = N; Codes for the Only Functional Domain = Y; Codes for the Only Repeat Domain = N; Contains a LP/P In-Frame Deletion = N; ≥ 10% of CDS and Codes for Multiple Domains/Repeats = N	Indispensable
NM_031443	CCM2	6	26.985	44.99	36.15	41.81	38.72	50.11	57.25	22.06	21.81	53.59	27.03	11.59	18.775	29.055	22.84	20.11	3.86893	First Coding Exon = N; Last Coding Exon = N; UTR = N; Out-of-Frame = Y; Creates a PTC when Skipped = N; Codes for the Only Functional Domain = Y; Codes for the Only Repeat Domain = N; Contains a LP/P In-Frame Deletion = N; ≥ 10% of CDS and Codes for Multiple Domains/Repeats = N	Indispensable
NM_031443	CCM2	1	26.985	44.99	36.15	41.81	38.72	50.11	57.25	22.06	21.81	53.59	27.03	11.59	18.775	29.055	22.84	20.11	3.86893	First Coding Exon = Y; Last Coding Exon = N; UTR = N; Out-of-Frame = N; Creates a PTC when Skipped = N; Codes for the Only Functional Domain = N; Codes for the Only Repeat Domain = N; Contains a LP/P In-Frame Deletion = N; ≥ 10% of CDS and Codes for Multiple Domains/Repeats = N	Indispensable
NM_031443	CCM2	7	26.985	44.99	36.15	41.81	38.72	50.11	57.25	22.06	21.81	53.59	27.03	11.59	18.775	29.055	22.84	20.11	3.86893	First Coding Exon = N; Last Coding Exon = N; UTR = N; Out-of-Frame = Y; Creates a PTC when Skipped = N; Codes for the Only Functional Domain = N; Codes for the Only Repeat Domain = N; Contains a LP/P In-Frame Deletion = N; ≥ 10% of CDS and Codes for Multiple Domains/Repeats = N	Indispensable
NM_031443	CCM2	8	26.985	44.99	36.15	41.81	38.72	50.11	57.25	22.06	21.81	53.59	27.03	11.59	18.775	29.055	22.84	20.11	3.86893	First Coding Exon = N; Last Coding Exon = N; UTR = N; Out-of-Frame = Y; Creates a PTC when Skipped = N; Codes for the Only Functional Domain = N; Codes for the Only Repeat Domain = N; Contains a LP/P In-Frame Deletion = N; ≥ 10% of CDS and Codes for Multiple Domains/Repeats = N	Indispensable
NM_031443	CCM2	9	26.985	44.99	36.15	41.81	38.72	50.11	57.25	22.06	21.81	53.59	27.03	11.59	18.775	29.055	22.84	20.11	3.86893	First Coding Exon = N; Last Coding Exon = N; UTR = N; Out-of-Frame = Y; Creates a PTC when Skipped = N; Codes for the Only Functional Domain = N; Codes for the Only Repeat Domain = N; Contains a LP/P In-Frame Deletion = N; ≥ 10% of CDS and Codes for Multiple Domains/Repeats = N	Indispensable
NM_031443	CCM2	10	26.985	44.99	36.15	41.81	38.72	50.11	57.25	22.06	21.81	53.59	27.03	11.59	18.775	29.055	22.84	20.11	3.86893	First Coding Exon = N; Last Coding Exon = Y; UTR = N; Out-of-Frame = Y; Creates a PTC when Skipped = N; Codes for the Only Functional Domain = N; Codes for the Only Repeat Domain = N; Contains a LP/P In-Frame Deletion = N; ≥ 10% of CDS and Codes for Multiple Domains/Repeats = N	Indispensable
NM_001901	CCN2	2	5.255	4.84	7.49	2.675	4.33	6	5.095	8.09	6.77	4	8.41	7.07	6.79	0.185	151.6	18.37	3.33461	First Coding Exon = N; Last Coding Exon = N; UTR = N; Out-of-Frame = Y; Creates a PTC when Skipped = N; Codes for the Only Functional Domain = N; Codes for the Only Repeat Domain = N; Contains a LP/P In-Frame Deletion = N; ≥ 10% of CDS and Codes for Multiple Domains/Repeats = N	Indispensable
NM_001901	CCN2	4	5.255	4.84	7.49	2.675	4.33	6	5.095	8.09	6.77	4	8.41	7.07	6.79	0.185	151.6	18.37	3.33461	First Coding Exon = N; Last Coding Exon = N; UTR = N; Out-of-Frame = Y; Creates a PTC when Skipped = N; Codes for the Only Functional Domain = N; Codes for the Only Repeat Domain = N; Contains a LP/P In-Frame Deletion = N; ≥ 10% of CDS and Codes for Multiple Domains/Repeats = N	Indispensable
NM_001901	CCN2	5	5.255	4.84	7.49	2.675	4.33	6	5.095	8.09	6.77	4	8.41	7.07	6.79	0.185	151.6	18.37	3.33461	First Coding Exon = N; Last Coding Exon = Y; UTR = N; Out-of-Frame = Y; Creates a PTC when Skipped = N; Codes for the Only Functional Domain = N; Codes for the Only Repeat Domain = N; Contains a LP/P In-Frame Deletion = N; ≥ 10% of CDS and Codes for Multiple Domains/Repeats = N	Indispensable
NM_001901	CCN2	3	5.255	4.84	7.49	2.675	4.33	6	5.095	8.09	6.77	4	8.41	7.07	6.79	0.185	151.6	18.37	3.33461	First Coding Exon = N; Last Coding Exon = N; UTR = N; Out-of-Frame = N; Creates a PTC when Skipped = N; Codes for the Only Functional Domain = N; Codes for the Only Repeat Domain = N; Contains a LP/P In-Frame Deletion = N; ≥ 10% of CDS and Codes for Multiple Domains/Repeats = Y	Indispensable
NM_001901	CCN2	1	5.255	4.84	7.49	2.675	4.33	6	5.095	8.09	6.77	4	8.41	7.07	6.79	0.185	151.6	18.37	3.33461	First Coding Exon = Y; Last Coding Exon = N; UTR = N; Out-of-Frame = N; Creates a PTC when Skipped = N; Codes for the Only Functional Domain = N; Codes for the Only Repeat Domain = N; Contains a LP/P In-Frame Deletion = N; ≥ 10% of CDS and Codes for Multiple Domains/Repeats = N	Indispensable
NM_198239	CCN6	2	0	0	0	0	0	0	0	0	0	0	0	0	0	0	0	0	0.00846812	First Coding Exon = N; Last Coding Exon = N; UTR = N; Out-of-Frame = Y; Creates a PTC when Skipped = N; Codes for the Only Functional Domain = N; Codes for the Only Repeat Domain = N; Contains a LP/P In-Frame Deletion = N; ≥ 10% of CDS and Codes for Multiple Domains/Repeats = N	Indispensable
NM_198239	CCN6	4	0	0	0	0	0	0	0	0	0	0	0	0	0	0	0	0	0.00846812	First Coding Exon = N; Last Coding Exon = N; UTR = N; Out-of-Frame = Y; Creates a PTC when Skipped = N; Codes for the Only Functional Domain = N; Codes for the Only Repeat Domain = N; Contains a LP/P In-Frame Deletion = N; ≥ 10% of CDS and Codes for Multiple Domains/Repeats = N	Indispensable
NM_198239	CCN6	5	0	0	0	0	0	0	0	0	0	0	0	0	0	0	0	0	0.00846812	First Coding Exon = N; Last Coding Exon = Y; UTR = N; Out-of-Frame = N; Creates a PTC when Skipped = N; Codes for the Only Functional Domain = N; Codes for the Only Repeat Domain = N; Contains a LP/P In-Frame Deletion = N; ≥ 10% of CDS and Codes for Multiple Domains/Repeats = N	Indispensable
NM_198239	CCN6	1	0	0	0	0	0	0	0	0	0	0	0	0	0	0	0	0	0.00846812	First Coding Exon = Y; Last Coding Exon = N; UTR = N; Out-of-Frame = N; Creates a PTC when Skipped = N; Codes for the Only Functional Domain = N; Codes for the Only Repeat Domain = N; Contains a LP/P In-Frame Deletion = N; ≥ 10% of CDS and Codes for Multiple Domains/Repeats = N	Indispensable
NM_001759	CCND2	1	0.875	1.36	0.6	0.36	0.5	0.84	1.675	0.65	0.38	0.635	0.26	0.56	0.17	47.14	0.22	0	0.549952	First Coding Exon = Y; Last Coding Exon = N; UTR = N; Out-of-Frame = N; Creates a PTC when Skipped = N; Codes for the Only Functional Domain = Y; Codes for the Only Repeat Domain = N; Contains a LP/P In-Frame Deletion = N; ≥ 10% of CDS and Codes for Multiple Domains/Repeats = N	Indispensable
NM_001759	CCND2	2	0.875	1.36	0.6	0.36	0.5	0.84	1.675	0.65	0.38	0.635	0.26	0.56	0.17	47.14	0.22	0	0.549952	First Coding Exon = N; Last Coding Exon = N; UTR = N; Out-of-Frame = N; Creates a PTC when Skipped = N; Codes for the Only Functional Domain = Y; Codes for the Only Repeat Domain = N; Contains a LP/P In-Frame Deletion = N; ≥ 10% of CDS and Codes for Multiple Domains/Repeats = N	Indispensable
NM_001759	CCND2	3	0.875	1.36	0.6	0.36	0.5	0.84	1.675	0.65	0.38	0.635	0.26	0.56	0.17	47.14	0.22	0	0.549952	First Coding Exon = N; Last Coding Exon = N; UTR = N; Out-of-Frame = Y; Creates a PTC when Skipped = N; Codes for the Only Functional Domain = Y; Codes for the Only Repeat Domain = N; Contains a LP/P In-Frame Deletion = N; ≥ 10% of CDS and Codes for Multiple Domains/Repeats = N	Indispensable
NM_001759	CCND2	4	0.875	1.36	0.6	0.36	0.5	0.84	1.675	0.65	0.38	0.635	0.26	0.56	0.17	47.14	0.22	0	0.549952	First Coding Exon = N; Last Coding Exon = N; UTR = N; Out-of-Frame = Y; Creates a PTC when Skipped = N; Codes for the Only Functional Domain = N; Codes for the Only Repeat Domain = N; Contains a LP/P In-Frame Deletion = N; ≥ 10% of CDS and Codes for Multiple Domains/Repeats = N	Indispensable
NM_001759	CCND2	5	0.875	1.36	0.6	0.36	0.5	0.84	1.675	0.65	0.38	0.635	0.26	0.56	0.17	47.14	0.22	0	0.549952	First Coding Exon = N; Last Coding Exon = Y; UTR = N; Out-of-Frame = Y; Creates a PTC when Skipped = N; Codes for the Only Functional Domain = N; Codes for the Only Repeat Domain = N; Contains a LP/P In-Frame Deletion = N; ≥ 10% of CDS and Codes for Multiple Domains/Repeats = N	Indispensable
NM_001761	CCNF	2	0.825	1.075	0.66	4.86	5.24	1.93	1.82	0.785	1.34	0.91	0.5	0.34	0.465	14.9	4.12	0.3	1.21803	First Coding Exon = N; Last Coding Exon = N; UTR = N; Out-of-Frame = Y; Creates a PTC when Skipped = N; Codes for the Only Functional Domain = N; Codes for the Only Repeat Domain = N; Contains a LP/P In-Frame Deletion = N; ≥ 10% of CDS and Codes for Multiple Domains/Repeats = N	Indispensable
NM_001761	CCNF	3	0.825	1.075	0.66	4.86	5.24	1.93	1.82	0.785	1.34	0.91	0.5	0.34	0.465	14.9	4.12	0.3	1.21803	First Coding Exon = N; Last Coding Exon = N; UTR = N; Out-of-Frame = Y; Creates a PTC when Skipped = N; Codes for the Only Functional Domain = N; Codes for the Only Repeat Domain = N; Contains a LP/P In-Frame Deletion = N; ≥ 10% of CDS and Codes for Multiple Domains/Repeats = N	Indispensable
NM_001761	CCNF	9	0.825	1.075	0.66	4.86	5.24	1.93	1.82	0.785	1.34	0.91	0.5	0.34	0.465	14.9	4.12	0.3	1.21803	First Coding Exon = N; Last Coding Exon = N; UTR = N; Out-of-Frame = Y; Creates a PTC when Skipped = N; Codes for the Only Functional Domain = N; Codes for the Only Repeat Domain = N; Contains a LP/P In-Frame Deletion = N; ≥ 10% of CDS and Codes for Multiple Domains/Repeats = N	Indispensable
NM_001761	CCNF	11	0.825	1.075	0.66	4.86	5.24	1.93	1.82	0.785	1.34	0.91	0.5	0.34	0.465	14.9	4.12	0.3	1.21803	First Coding Exon = N; Last Coding Exon = N; UTR = N; Out-of-Frame = Y; Creates a PTC when Skipped = N; Codes for the Only Functional Domain = N; Codes for the Only Repeat Domain = N; Contains a LP/P In-Frame Deletion = N; ≥ 10% of CDS and Codes for Multiple Domains/Repeats = N	Indispensable
NM_001761	CCNF	1	0.825	1.075	0.66	4.86	5.24	1.93	1.82	0.785	1.34	0.91	0.5	0.34	0.465	14.9	4.12	0.3	1.21803	First Coding Exon = Y; Last Coding Exon = N; UTR = N; Out-of-Frame = Y; Creates a PTC when Skipped = N; Codes for the Only Functional Domain = N; Codes for the Only Repeat Domain = N; Contains a LP/P In-Frame Deletion = N; ≥ 10% of CDS and Codes for Multiple Domains/Repeats = N	Indispensable
NM_001761	CCNF	4	0.825	1.075	0.66	4.86	5.24	1.93	1.82	0.785	1.34	0.91	0.5	0.34	0.465	14.9	4.12	0.3	1.21803	First Coding Exon = N; Last Coding Exon = N; UTR = N; Out-of-Frame = Y; Creates a PTC when Skipped = N; Codes for the Only Functional Domain = N; Codes for the Only Repeat Domain = N; Contains a LP/P In-Frame Deletion = N; ≥ 10% of CDS and Codes for Multiple Domains/Repeats = N	Indispensable
NM_001761	CCNF	5	0.825	1.075	0.66	4.86	5.24	1.93	1.82	0.785	1.34	0.91	0.5	0.34	0.465	14.9	4.12	0.3	1.21803	First Coding Exon = N; Last Coding Exon = N; UTR = N; Out-of-Frame = Y; Creates a PTC when Skipped = N; Codes for the Only Functional Domain = N; Codes for the Only Repeat Domain = N; Contains a LP/P In-Frame Deletion = N; ≥ 10% of CDS and Codes for Multiple Domains/Repeats = N	Indispensable
NM_001761	CCNF	12	0.825	1.075	0.66	4.86	5.24	1.93	1.82	0.785	1.34	0.91	0.5	0.34	0.465	14.9	4.12	0.3	1.21803	First Coding Exon = N; Last Coding Exon = N; UTR = N; Out-of-Frame = Y; Creates a PTC when Skipped = N; Codes for the Only Functional Domain = N; Codes for the Only Repeat Domain = N; Contains a LP/P In-Frame Deletion = N; ≥ 10% of CDS and Codes for Multiple Domains/Repeats = N	Indispensable
NM_001761	CCNF	13	0.825	1.075	0.66	4.86	5.24	1.93	1.82	0.785	1.34	0.91	0.5	0.34	0.465	14.9	4.12	0.3	1.21803	First Coding Exon = N; Last Coding Exon = N; UTR = N; Out-of-Frame = Y; Creates a PTC when Skipped = N; Codes for the Only Functional Domain = N; Codes for the Only Repeat Domain = N; Contains a LP/P In-Frame Deletion = N; ≥ 10% of CDS and Codes for Multiple Domains/Repeats = N	Indispensable
NM_001761	CCNF	14	0.825	1.075	0.66	4.86	5.24	1.93	1.82	0.785	1.34	0.91	0.5	0.34	0.465	14.9	4.12	0.3	1.21803	First Coding Exon = N; Last Coding Exon = N; UTR = N; Out-of-Frame = Y; Creates a PTC when Skipped = N; Codes for the Only Functional Domain = N; Codes for the Only Repeat Domain = N; Contains a LP/P In-Frame Deletion = N; ≥ 10% of CDS and Codes for Multiple Domains/Repeats = N	Indispensable
NM_001761	CCNF	15	0.825	1.075	0.66	4.86	5.24	1.93	1.82	0.785	1.34	0.91	0.5	0.34	0.465	14.9	4.12	0.3	1.21803	First Coding Exon = N; Last Coding Exon = N; UTR = N; Out-of-Frame = Y; Creates a PTC when Skipped = N; Codes for the Only Functional Domain = N; Codes for the Only Repeat Domain = N; Contains a LP/P In-Frame Deletion = N; ≥ 10% of CDS and Codes for Multiple Domains/Repeats = N	Indispensable
NM_001761	CCNF	16	0.825	1.075	0.66	4.86	5.24	1.93	1.82	0.785	1.34	0.91	0.5	0.34	0.465	14.9	4.12	0.3	1.21803	First Coding Exon = N; Last Coding Exon = N; UTR = N; Out-of-Frame = Y; Creates a PTC when Skipped = N; Codes for the Only Functional Domain = N; Codes for the Only Repeat Domain = N; Contains a LP/P In-Frame Deletion = N; ≥ 10% of CDS and Codes for Multiple Domains/Repeats = N	Indispensable
NM_001761	CCNF	17	0.825	1.075	0.66	4.86	5.24	1.93	1.82	0.785	1.34	0.91	0.5	0.34	0.465	14.9	4.12	0.3	1.21803	First Coding Exon = N; Last Coding Exon = Y; UTR = N; Out-of-Frame = N; Creates a PTC when Skipped = N; Codes for the Only Functional Domain = N; Codes for the Only Repeat Domain = N; Contains a LP/P In-Frame Deletion = N; ≥ 10% of CDS and Codes for Multiple Domains/Repeats = N	Indispensable
NM_021147	CCNO	1	0.65	0.915	2.68	1.79	1.63	2.26	1.995	0.725	1.265	4.175	2.26	0.11	0.08	0	0.13	0.06	0.164283	First Coding Exon = Y; Last Coding Exon = N; UTR = N; Out-of-Frame = N; Creates a PTC when Skipped = N; Codes for the Only Functional Domain = N; Codes for the Only Repeat Domain = N; Contains a LP/P In-Frame Deletion = N; ≥ 10% of CDS and Codes for Multiple Domains/Repeats = N	Indispensable
NM_021147	CCNO	3	0.65	0.915	2.68	1.79	1.63	2.26	1.995	0.725	1.265	4.175	2.26	0.11	0.08	0	0.13	0.06	0.164283	First Coding Exon = N; Last Coding Exon = Y; UTR = N; Out-of-Frame = Y; Creates a PTC when Skipped = N; Codes for the Only Functional Domain = N; Codes for the Only Repeat Domain = N; Contains a LP/P In-Frame Deletion = N; ≥ 10% of CDS and Codes for Multiple Domains/Repeats = N	Indispensable
NM_001123396	CCR2	1	0	0	0.01	0	0	0.01	0	0.01	0.03	0	0.01	0.11	0.03	0.05	0	0.15	0.0145137	First Coding Exon = N; Last Coding Exon = N; UTR = Y; Out-of-Frame = Y; Creates a PTC when Skipped = N; Codes for the Only Functional Domain = N; Codes for the Only Repeat Domain = N; Contains a LP/P In-Frame Deletion = N; ≥ 10% of CDS and Codes for Multiple Domains/Repeats = N	Indispensable
NM_001123396	CCR2	2	0	0	0.01	0	0	0.01	0	0.01	0.03	0	0.01	0.11	0.03	0.05	0	0.15	0.0145137	First Coding Exon = Y; Last Coding Exon = Y; UTR = N; Out-of-Frame = Y; Creates a PTC when Skipped = N; Codes for the Only Functional Domain = N; Codes for the Only Repeat Domain = N; Contains a LP/P In-Frame Deletion = Y; ≥ 10% of CDS and Codes for Multiple Domains/Repeats = N	Indispensable
NM_001838	CCR7	1	0.08	0.04	0.11	0.035	0.06	0.12	0.06	0.1	0.125	0.09	0.1	0.16	0.12	91.045	2.64	0.45	0.340826	First Coding Exon = Y; Last Coding Exon = N; UTR = N; Out-of-Frame = Y; Creates a PTC when Skipped = N; Codes for the Only Functional Domain = N; Codes for the Only Repeat Domain = N; Contains a LP/P In-Frame Deletion = N; ≥ 10% of CDS and Codes for Multiple Domains/Repeats = N	Indispensable
NM_001838	CCR7	2	0.08	0.04	0.11	0.035	0.06	0.12	0.06	0.1	0.125	0.09	0.1	0.16	0.12	91.045	2.64	0.45	0.340826	First Coding Exon = N; Last Coding Exon = N; UTR = N; Out-of-Frame = Y; Creates a PTC when Skipped = N; Codes for the Only Functional Domain = N; Codes for the Only Repeat Domain = N; Contains a LP/P In-Frame Deletion = N; ≥ 10% of CDS and Codes for Multiple Domains/Repeats = N	Indispensable
NM_001838	CCR7	3	0.08	0.04	0.11	0.035	0.06	0.12	0.06	0.1	0.125	0.09	0.1	0.16	0.12	91.045	2.64	0.45	0.340826	First Coding Exon = N; Last Coding Exon = Y; UTR = N; Out-of-Frame = Y; Creates a PTC when Skipped = N; Codes for the Only Functional Domain = N; Codes for the Only Repeat Domain = N; Contains a LP/P In-Frame Deletion = N; ≥ 10% of CDS and Codes for Multiple Domains/Repeats = N	Indispensable
NM_006431	CCT2	1	27.75	37.195	31.14	89.605	69.65	38.76	51.505	25.825	41.515	35.38	25.62	33.56	28.07	142.29	116.68	15.82	74.0184	First Coding Exon = Y; Last Coding Exon = N; UTR = N; Out-of-Frame = N; Creates a PTC when Skipped = N; Codes for the Only Functional Domain = N; Codes for the Only Repeat Domain = N; Contains a LP/P In-Frame Deletion = N; ≥ 10% of CDS and Codes for Multiple Domains/Repeats = N	Indispensable
NM_006431	CCT2	4	27.75	37.195	31.14	89.605	69.65	38.76	51.505	25.825	41.515	35.38	25.62	33.56	28.07	142.29	116.68	15.82	74.0184	First Coding Exon = N; Last Coding Exon = N; UTR = N; Out-of-Frame = Y; Creates a PTC when Skipped = N; Codes for the Only Functional Domain = N; Codes for the Only Repeat Domain = N; Contains a LP/P In-Frame Deletion = N; ≥ 10% of CDS and Codes for Multiple Domains/Repeats = N	Indispensable
NM_006431	CCT2	5	27.75	37.195	31.14	89.605	69.65	38.76	51.505	25.825	41.515	35.38	25.62	33.56	28.07	142.29	116.68	15.82	74.0184	First Coding Exon = N; Last Coding Exon = N; UTR = N; Out-of-Frame = Y; Creates a PTC when Skipped = N; Codes for the Only Functional Domain = N; Codes for the Only Repeat Domain = N; Contains a LP/P In-Frame Deletion = N; ≥ 10% of CDS and Codes for Multiple Domains/Repeats = N	Indispensable
NM_006431	CCT2	6	27.75	37.195	31.14	89.605	69.65	38.76	51.505	25.825	41.515	35.38	25.62	33.56	28.07	142.29	116.68	15.82	74.0184	First Coding Exon = N; Last Coding Exon = N; UTR = N; Out-of-Frame = Y; Creates a PTC when Skipped = N; Codes for the Only Functional Domain = N; Codes for the Only Repeat Domain = N; Contains a LP/P In-Frame Deletion = N; ≥ 10% of CDS and Codes for Multiple Domains/Repeats = N	Indispensable
NM_006431	CCT2	7	27.75	37.195	31.14	89.605	69.65	38.76	51.505	25.825	41.515	35.38	25.62	33.56	28.07	142.29	116.68	15.82	74.0184	First Coding Exon = N; Last Coding Exon = N; UTR = N; Out-of-Frame = Y; Creates a PTC when Skipped = N; Codes for the Only Functional Domain = N; Codes for the Only Repeat Domain = N; Contains a LP/P In-Frame Deletion = N; ≥ 10% of CDS and Codes for Multiple Domains/Repeats = N	Indispensable
NM_006431	CCT2	8	27.75	37.195	31.14	89.605	69.65	38.76	51.505	25.825	41.515	35.38	25.62	33.56	28.07	142.29	116.68	15.82	74.0184	First Coding Exon = N; Last Coding Exon = N; UTR = N; Out-of-Frame = Y; Creates a PTC when Skipped = N; Codes for the Only Functional Domain = N; Codes for the Only Repeat Domain = N; Contains a LP/P In-Frame Deletion = N; ≥ 10% of CDS and Codes for Multiple Domains/Repeats = N	Indispensable
NM_006431	CCT2	9	27.75	37.195	31.14	89.605	69.65	38.76	51.505	25.825	41.515	35.38	25.62	33.56	28.07	142.29	116.68	15.82	74.0184	First Coding Exon = N; Last Coding Exon = N; UTR = N; Out-of-Frame = Y; Creates a PTC when Skipped = N; Codes for the Only Functional Domain = N; Codes for the Only Repeat Domain = N; Contains a LP/P In-Frame Deletion = N; ≥ 10% of CDS and Codes for Multiple Domains/Repeats = N	Indispensable
NM_006431	CCT2	10	27.75	37.195	31.14	89.605	69.65	38.76	51.505	25.825	41.515	35.38	25.62	33.56	28.07	142.29	116.68	15.82	74.0184	First Coding Exon = N; Last Coding Exon = N; UTR = N; Out-of-Frame = Y; Creates a PTC when Skipped = N; Codes for the Only Functional Domain = N; Codes for the Only Repeat Domain = N; Contains a LP/P In-Frame Deletion = N; ≥ 10% of CDS and Codes for Multiple Domains/Repeats = N	Indispensable
NM_006431	CCT2	13	27.75	37.195	31.14	89.605	69.65	38.76	51.505	25.825	41.515	35.38	25.62	33.56	28.07	142.29	116.68	15.82	74.0184	First Coding Exon = N; Last Coding Exon = N; UTR = N; Out-of-Frame = Y; Creates a PTC when Skipped = N; Codes for the Only Functional Domain = N; Codes for the Only Repeat Domain = N; Contains a LP/P In-Frame Deletion = N; ≥ 10% of CDS and Codes for Multiple Domains/Repeats = N	Indispensable
NM_006431	CCT2	14	27.75	37.195	31.14	89.605	69.65	38.76	51.505	25.825	41.515	35.38	25.62	33.56	28.07	142.29	116.68	15.82	74.0184	First Coding Exon = N; Last Coding Exon = N; UTR = N; Out-of-Frame = Y; Creates a PTC when Skipped = N; Codes for the Only Functional Domain = N; Codes for the Only Repeat Domain = N; Contains a LP/P In-Frame Deletion = N; ≥ 10% of CDS and Codes for Multiple Domains/Repeats = N	Indispensable
NM_006431	CCT2	15	27.75	37.195	31.14	89.605	69.65	38.76	51.505	25.825	41.515	35.38	25.62	33.56	28.07	142.29	116.68	15.82	74.0184	First Coding Exon = N; Last Coding Exon = N; UTR = N; Out-of-Frame = Y; Creates a PTC when Skipped = N; Codes for the Only Functional Domain = N; Codes for the Only Repeat Domain = N; Contains a LP/P In-Frame Deletion = N; ≥ 10% of CDS and Codes for Multiple Domains/Repeats = N	Indispensable
NM_006431	CCT2	16	27.75	37.195	31.14	89.605	69.65	38.76	51.505	25.825	41.515	35.38	25.62	33.56	28.07	142.29	116.68	15.82	74.0184	First Coding Exon = N; Last Coding Exon = Y; UTR = N; Out-of-Frame = N; Creates a PTC when Skipped = N; Codes for the Only Functional Domain = N; Codes for the Only Repeat Domain = N; Contains a LP/P In-Frame Deletion = N; ≥ 10% of CDS and Codes for Multiple Domains/Repeats = N	Indispensable
NM_005998	CCT3	1	37.295	46.685	47.18	103.485	90.92	60.17	66.49	37.68	56.935	54.81	38.15	61.53	41.15	194.835	177.58	26.11	168.914	First Coding Exon = Y; Last Coding Exon = N; UTR = N; Out-of-Frame = Y; Creates a PTC when Skipped = N; Codes for the Only Functional Domain = N; Codes for the Only Repeat Domain = N; Contains a LP/P In-Frame Deletion = N; ≥ 10% of CDS and Codes for Multiple Domains/Repeats = N	Indispensable
NM_005998	CCT3	2	37.295	46.685	47.18	103.485	90.92	60.17	66.49	37.68	56.935	54.81	38.15	61.53	41.15	194.835	177.58	26.11	168.914	First Coding Exon = N; Last Coding Exon = N; UTR = N; Out-of-Frame = Y; Creates a PTC when Skipped = N; Codes for the Only Functional Domain = N; Codes for the Only Repeat Domain = N; Contains a LP/P In-Frame Deletion = N; ≥ 10% of CDS and Codes for Multiple Domains/Repeats = N	Indispensable
NM_005998	CCT3	5	37.295	46.685	47.18	103.485	90.92	60.17	66.49	37.68	56.935	54.81	38.15	61.53	41.15	194.835	177.58	26.11	168.914	First Coding Exon = N; Last Coding Exon = N; UTR = N; Out-of-Frame = Y; Creates a PTC when Skipped = N; Codes for the Only Functional Domain = N; Codes for the Only Repeat Domain = N; Contains a LP/P In-Frame Deletion = N; ≥ 10% of CDS and Codes for Multiple Domains/Repeats = N	Indispensable
NM_005998	CCT3	6	37.295	46.685	47.18	103.485	90.92	60.17	66.49	37.68	56.935	54.81	38.15	61.53	41.15	194.835	177.58	26.11	168.914	First Coding Exon = N; Last Coding Exon = N; UTR = N; Out-of-Frame = Y; Creates a PTC when Skipped = N; Codes for the Only Functional Domain = N; Codes for the Only Repeat Domain = N; Contains a LP/P In-Frame Deletion = N; ≥ 10% of CDS and Codes for Multiple Domains/Repeats = N	Indispensable
NM_005998	CCT3	7	37.295	46.685	47.18	103.485	90.92	60.17	66.49	37.68	56.935	54.81	38.15	61.53	41.15	194.835	177.58	26.11	168.914	First Coding Exon = N; Last Coding Exon = N; UTR = N; Out-of-Frame = Y; Creates a PTC when Skipped = N; Codes for the Only Functional Domain = N; Codes for the Only Repeat Domain = N; Contains a LP/P In-Frame Deletion = N; ≥ 10% of CDS and Codes for Multiple Domains/Repeats = N	Indispensable
NM_005998	CCT3	9	37.295	46.685	47.18	103.485	90.92	60.17	66.49	37.68	56.935	54.81	38.15	61.53	41.15	194.835	177.58	26.11	168.914	First Coding Exon = N; Last Coding Exon = N; UTR = N; Out-of-Frame = Y; Creates a PTC when Skipped = N; Codes for the Only Functional Domain = N; Codes for the Only Repeat Domain = N; Contains a LP/P In-Frame Deletion = N; ≥ 10% of CDS and Codes for Multiple Domains/Repeats = N	Indispensable
NM_005998	CCT3	10	37.295	46.685	47.18	103.485	90.92	60.17	66.49	37.68	56.935	54.81	38.15	61.53	41.15	194.835	177.58	26.11	168.914	First Coding Exon = N; Last Coding Exon = N; UTR = N; Out-of-Frame = Y; Creates a PTC when Skipped = N; Codes for the Only Functional Domain = N; Codes for the Only Repeat Domain = N; Contains a LP/P In-Frame Deletion = N; ≥ 10% of CDS and Codes for Multiple Domains/Repeats = N	Indispensable
NM_005998	CCT3	11	37.295	46.685	47.18	103.485	90.92	60.17	66.49	37.68	56.935	54.81	38.15	61.53	41.15	194.835	177.58	26.11	168.914	First Coding Exon = N; Last Coding Exon = N; UTR = N; Out-of-Frame = Y; Creates a PTC when Skipped = N; Codes for the Only Functional Domain = N; Codes for the Only Repeat Domain = N; Contains a LP/P In-Frame Deletion = N; ≥ 10% of CDS and Codes for Multiple Domains/Repeats = N	Indispensable
NM_005998	CCT3	14	37.295	46.685	47.18	103.485	90.92	60.17	66.49	37.68	56.935	54.81	38.15	61.53	41.15	194.835	177.58	26.11	168.914	First Coding Exon = N; Last Coding Exon = Y; UTR = N; Out-of-Frame = N; Creates a PTC when Skipped = N; Codes for the Only Functional Domain = N; Codes for the Only Repeat Domain = N; Contains a LP/P In-Frame Deletion = N; ≥ 10% of CDS and Codes for Multiple Domains/Repeats = N	Indispensable
NM_001762	CCT6A	1	23.93	32.24	27.89	68.24	52.06	34.59	44.635	24.075	36.345	30.915	23.91	39.02	27.4	128.61	110.44	15.31	63.5405	First Coding Exon = Y; Last Coding Exon = N; UTR = N; Out-of-Frame = Y; Creates a PTC when Skipped = N; Codes for the Only Functional Domain = N; Codes for the Only Repeat Domain = N; Contains a LP/P In-Frame Deletion = N; ≥ 10% of CDS and Codes for Multiple Domains/Repeats = N	Indispensable
NM_001762	CCT6A	2	23.93	32.24	27.89	68.24	52.06	34.59	44.635	24.075	36.345	30.915	23.91	39.02	27.4	128.61	110.44	15.31	63.5405	First Coding Exon = N; Last Coding Exon = N; UTR = N; Out-of-Frame = Y; Creates a PTC when Skipped = N; Codes for the Only Functional Domain = N; Codes for the Only Repeat Domain = N; Contains a LP/P In-Frame Deletion = N; ≥ 10% of CDS and Codes for Multiple Domains/Repeats = N	Indispensable
NM_001762	CCT6A	5	23.93	32.24	27.89	68.24	52.06	34.59	44.635	24.075	36.345	30.915	23.91	39.02	27.4	128.61	110.44	15.31	63.5405	First Coding Exon = N; Last Coding Exon = N; UTR = N; Out-of-Frame = Y; Creates a PTC when Skipped = N; Codes for the Only Functional Domain = N; Codes for the Only Repeat Domain = N; Contains a LP/P In-Frame Deletion = N; ≥ 10% of CDS and Codes for Multiple Domains/Repeats = N	Indispensable
NM_001762	CCT6A	7	23.93	32.24	27.89	68.24	52.06	34.59	44.635	24.075	36.345	30.915	23.91	39.02	27.4	128.61	110.44	15.31	63.5405	First Coding Exon = N; Last Coding Exon = N; UTR = N; Out-of-Frame = Y; Creates a PTC when Skipped = N; Codes for the Only Functional Domain = N; Codes for the Only Repeat Domain = N; Contains a LP/P In-Frame Deletion = N; ≥ 10% of CDS and Codes for Multiple Domains/Repeats = N	Indispensable
NM_001762	CCT6A	8	23.93	32.24	27.89	68.24	52.06	34.59	44.635	24.075	36.345	30.915	23.91	39.02	27.4	128.61	110.44	15.31	63.5405	First Coding Exon = N; Last Coding Exon = N; UTR = N; Out-of-Frame = Y; Creates a PTC when Skipped = N; Codes for the Only Functional Domain = N; Codes for the Only Repeat Domain = N; Contains a LP/P In-Frame Deletion = N; ≥ 10% of CDS and Codes for Multiple Domains/Repeats = N	Indispensable
NM_001762	CCT6A	9	23.93	32.24	27.89	68.24	52.06	34.59	44.635	24.075	36.345	30.915	23.91	39.02	27.4	128.61	110.44	15.31	63.5405	First Coding Exon = N; Last Coding Exon = N; UTR = N; Out-of-Frame = Y; Creates a PTC when Skipped = N; Codes for the Only Functional Domain = N; Codes for the Only Repeat Domain = N; Contains a LP/P In-Frame Deletion = N; ≥ 10% of CDS and Codes for Multiple Domains/Repeats = N	Indispensable
NM_001762	CCT6A	10	23.93	32.24	27.89	68.24	52.06	34.59	44.635	24.075	36.345	30.915	23.91	39.02	27.4	128.61	110.44	15.31	63.5405	First Coding Exon = N; Last Coding Exon = N; UTR = N; Out-of-Frame = Y; Creates a PTC when Skipped = N; Codes for the Only Functional Domain = N; Codes for the Only Repeat Domain = N; Contains a LP/P In-Frame Deletion = N; ≥ 10% of CDS and Codes for Multiple Domains/Repeats = N	Indispensable
NM_001762	CCT6A	11	23.93	32.24	27.89	68.24	52.06	34.59	44.635	24.075	36.345	30.915	23.91	39.02	27.4	128.61	110.44	15.31	63.5405	First Coding Exon = N; Last Coding Exon = N; UTR = N; Out-of-Frame = Y; Creates a PTC when Skipped = N; Codes for the Only Functional Domain = N; Codes for the Only Repeat Domain = N; Contains a LP/P In-Frame Deletion = N; ≥ 10% of CDS and Codes for Multiple Domains/Repeats = N	Indispensable
NM_001762	CCT6A	12	23.93	32.24	27.89	68.24	52.06	34.59	44.635	24.075	36.345	30.915	23.91	39.02	27.4	128.61	110.44	15.31	63.5405	First Coding Exon = N; Last Coding Exon = N; UTR = N; Out-of-Frame = Y; Creates a PTC when Skipped = N; Codes for the Only Functional Domain = N; Codes for the Only Repeat Domain = N; Contains a LP/P In-Frame Deletion = N; ≥ 10% of CDS and Codes for Multiple Domains/Repeats = N	Indispensable
NM_001762	CCT6A	13	23.93	32.24	27.89	68.24	52.06	34.59	44.635	24.075	36.345	30.915	23.91	39.02	27.4	128.61	110.44	15.31	63.5405	First Coding Exon = N; Last Coding Exon = N; UTR = N; Out-of-Frame = Y; Creates a PTC when Skipped = N; Codes for the Only Functional Domain = N; Codes for the Only Repeat Domain = N; Contains a LP/P In-Frame Deletion = N; ≥ 10% of CDS and Codes for Multiple Domains/Repeats = N	Indispensable
NM_001762	CCT6A	14	23.93	32.24	27.89	68.24	52.06	34.59	44.635	24.075	36.345	30.915	23.91	39.02	27.4	128.61	110.44	15.31	63.5405	First Coding Exon = N; Last Coding Exon = Y; UTR = N; Out-of-Frame = Y; Creates a PTC when Skipped = N; Codes for the Only Functional Domain = N; Codes for the Only Repeat Domain = N; Contains a LP/P In-Frame Deletion = N; ≥ 10% of CDS and Codes for Multiple Domains/Repeats = N	Indispensable
NM_000591	CD14	1	6.67	5.45	8.06	12.755	9.67	5.02	5.39	7.78	12.72	6.13	6.57	23	11.85	0.36	1.26	140.94	1.92528	First Coding Exon = Y; Last Coding Exon = N; UTR = N; Out-of-Frame = N; Creates a PTC when Skipped = N; Codes for the Only Functional Domain = N; Codes for the Only Repeat Domain = N; Contains a LP/P In-Frame Deletion = N; ≥ 10% of CDS and Codes for Multiple Domains/Repeats = N	Indispensable
NM_000591	CD14	2	6.67	5.45	8.06	12.755	9.67	5.02	5.39	7.78	12.72	6.13	6.57	23	11.85	0.36	1.26	140.94	1.92528	First Coding Exon = N; Last Coding Exon = Y; UTR = N; Out-of-Frame = Y; Creates a PTC when Skipped = N; Codes for the Only Functional Domain = N; Codes for the Only Repeat Domain = Y; Contains a LP/P In-Frame Deletion = N; ≥ 10% of CDS and Codes for Multiple Domains/Repeats = Y	Indispensable
NM_004357	CD151	1	6.265	6.27	7.25	3.365	3.48	5.9	5.855	5.99	8.13	6	6.81	7.22	7.7	9.39	137.64	22.17	2.8353	First Coding Exon = N; Last Coding Exon = N; UTR = Y; Out-of-Frame = N; Creates a PTC when Skipped = N; Codes for the Only Functional Domain = N; Codes for the Only Repeat Domain = N; Contains a LP/P In-Frame Deletion = N; ≥ 10% of CDS and Codes for Multiple Domains/Repeats = N	Indispensable
NM_004357	CD151	2	6.265	6.27	7.25	3.365	3.48	5.9	5.855	5.99	8.13	6	6.81	7.22	7.7	9.39	137.64	22.17	2.8353	First Coding Exon = N; Last Coding Exon = N; UTR = Y; Out-of-Frame = Y; Creates a PTC when Skipped = N; Codes for the Only Functional Domain = N; Codes for the Only Repeat Domain = N; Contains a LP/P In-Frame Deletion = N; ≥ 10% of CDS and Codes for Multiple Domains/Repeats = N	Indispensable
NM_004357	CD151	3	6.265	6.27	7.25	3.365	3.48	5.9	5.855	5.99	8.13	6	6.81	7.22	7.7	9.39	137.64	22.17	2.8353	First Coding Exon = Y; Last Coding Exon = N; UTR = N; Out-of-Frame = N; Creates a PTC when Skipped = N; Codes for the Only Functional Domain = N; Codes for the Only Repeat Domain = N; Contains a LP/P In-Frame Deletion = N; ≥ 10% of CDS and Codes for Multiple Domains/Repeats = N	Indispensable
NM_004357	CD151	8	6.265	6.27	7.25	3.365	3.48	5.9	5.855	5.99	8.13	6	6.81	7.22	7.7	9.39	137.64	22.17	2.8353	First Coding Exon = N; Last Coding Exon = N; UTR = N; Out-of-Frame = N; Creates a PTC when Skipped = N; Codes for the Only Functional Domain = N; Codes for the Only Repeat Domain = N; Contains a LP/P In-Frame Deletion = Y; ≥ 10% of CDS and Codes for Multiple Domains/Repeats = N	Indispensable
NM_004357	CD151	9	6.265	6.27	7.25	3.365	3.48	5.9	5.855	5.99	8.13	6	6.81	7.22	7.7	9.39	137.64	22.17	2.8353	First Coding Exon = N; Last Coding Exon = Y; UTR = N; Out-of-Frame = N; Creates a PTC when Skipped = N; Codes for the Only Functional Domain = N; Codes for the Only Repeat Domain = N; Contains a LP/P In-Frame Deletion = N; ≥ 10% of CDS and Codes for Multiple Domains/Repeats = N	Indispensable
NM_006016	CD164	1	10.285	11.72	14.04	16.465	12.61	9.9	16.305	11.475	17.355	12.855	10.17	45.39	17.745	107.525	136.46	24.64	21.8132	First Coding Exon = Y; Last Coding Exon = N; UTR = N; Out-of-Frame = Y; Creates a PTC when Skipped = N; Codes for the Only Functional Domain = N; Codes for the Only Repeat Domain = N; Contains a LP/P In-Frame Deletion = N; ≥ 10% of CDS and Codes for Multiple Domains/Repeats = N	Indispensable
NM_006016	CD164	6	10.285	11.72	14.04	16.465	12.61	9.9	16.305	11.475	17.355	12.855	10.17	45.39	17.745	107.525	136.46	24.64	21.8132	First Coding Exon = N; Last Coding Exon = Y; UTR = N; Out-of-Frame = Y; Creates a PTC when Skipped = N; Codes for the Only Functional Domain = N; Codes for the Only Repeat Domain = N; Contains a LP/P In-Frame Deletion = N; ≥ 10% of CDS and Codes for Multiple Domains/Repeats = N	Indispensable
NM_001770	CD19	1	0.03	0.03	0.03	0	0	0.03	0.025	0.03	0.02	0.02	0.03	0.04	0.03	51.04	0	0.09	0.061407	First Coding Exon = Y; Last Coding Exon = N; UTR = N; Out-of-Frame = Y; Creates a PTC when Skipped = N; Codes for the Only Functional Domain = N; Codes for the Only Repeat Domain = N; Contains a LP/P In-Frame Deletion = N; ≥ 10% of CDS and Codes for Multiple Domains/Repeats = N	Indispensable
NM_001770	CD19	6	0.03	0.03	0.03	0	0	0.03	0.025	0.03	0.02	0.02	0.03	0.04	0.03	51.04	0	0.09	0.061407	First Coding Exon = N; Last Coding Exon = N; UTR = N; Out-of-Frame = Y; Creates a PTC when Skipped = N; Codes for the Only Functional Domain = N; Codes for the Only Repeat Domain = N; Contains a LP/P In-Frame Deletion = N; ≥ 10% of CDS and Codes for Multiple Domains/Repeats = N	Indispensable
NM_001770	CD19	7	0.03	0.03	0.03	0	0	0.03	0.025	0.03	0.02	0.02	0.03	0.04	0.03	51.04	0	0.09	0.061407	First Coding Exon = N; Last Coding Exon = N; UTR = N; Out-of-Frame = Y; Creates a PTC when Skipped = N; Codes for the Only Functional Domain = N; Codes for the Only Repeat Domain = N; Contains a LP/P In-Frame Deletion = N; ≥ 10% of CDS and Codes for Multiple Domains/Repeats = N	Indispensable
NM_001770	CD19	14	0.03	0.03	0.03	0	0	0.03	0.025	0.03	0.02	0.02	0.03	0.04	0.03	51.04	0	0.09	0.061407	First Coding Exon = N; Last Coding Exon = Y; UTR = N; Out-of-Frame = Y; Creates a PTC when Skipped = N; Codes for the Only Functional Domain = N; Codes for the Only Repeat Domain = N; Contains a LP/P In-Frame Deletion = N; ≥ 10% of CDS and Codes for Multiple Domains/Repeats = N	Indispensable
NM_001770	CD19	15	0.03	0.03	0.03	0	0	0.03	0.025	0.03	0.02	0.02	0.03	0.04	0.03	51.04	0	0.09	0.061407	First Coding Exon = N; Last Coding Exon = N; UTR = Y; Out-of-Frame = Y; Creates a PTC when Skipped = N; Codes for the Only Functional Domain = N; Codes for the Only Repeat Domain = N; Contains a LP/P In-Frame Deletion = N; ≥ 10% of CDS and Codes for Multiple Domains/Repeats = N	Indispensable
NM_015717	CD207	4	0	0	0	0.03	0.04	0.01	0	0	0	0	0	0	0	0	0	0.02	7.51877	First Coding Exon = N; Last Coding Exon = N; UTR = N; Out-of-Frame = Y; Creates a PTC when Skipped = N; Codes for the Only Functional Domain = Y; Codes for the Only Repeat Domain = N; Contains a LP/P In-Frame Deletion = N; ≥ 10% of CDS and Codes for Multiple Domains/Repeats = N	Indispensable
NM_015717	CD207	5	0	0	0	0.03	0.04	0.01	0	0	0	0	0	0	0	0	0	0.02	7.51877	First Coding Exon = N; Last Coding Exon = N; UTR = N; Out-of-Frame = Y; Creates a PTC when Skipped = N; Codes for the Only Functional Domain = Y; Codes for the Only Repeat Domain = N; Contains a LP/P In-Frame Deletion = N; ≥ 10% of CDS and Codes for Multiple Domains/Repeats = N	Indispensable
NM_015717	CD207	6	0	0	0	0.03	0.04	0.01	0	0	0	0	0	0	0	0	0	0.02	7.51877	First Coding Exon = N; Last Coding Exon = Y; UTR = N; Out-of-Frame = N; Creates a PTC when Skipped = N; Codes for the Only Functional Domain = Y; Codes for the Only Repeat Domain = N; Contains a LP/P In-Frame Deletion = N; ≥ 10% of CDS and Codes for Multiple Domains/Repeats = N	Indispensable
NM_015717	CD207	1	0	0	0	0.03	0.04	0.01	0	0	0	0	0	0	0	0	0	0.02	7.51877	First Coding Exon = Y; Last Coding Exon = N; UTR = N; Out-of-Frame = Y; Creates a PTC when Skipped = N; Codes for the Only Functional Domain = N; Codes for the Only Repeat Domain = N; Contains a LP/P In-Frame Deletion = N; ≥ 10% of CDS and Codes for Multiple Domains/Repeats = N	Indispensable
NM_016382	CD244	3	0.06	0.17	0.05	0.02	0.02	0.14	0.15	0.06	0.08	0.03	0.04	0.19	0.09	2.36	0	0.59	0.041747	First Coding Exon = N; Last Coding Exon = N; UTR = N; Out-of-Frame = N; Creates a PTC when Skipped = N; Codes for the Only Functional Domain = Y; Codes for the Only Repeat Domain = N; Contains a LP/P In-Frame Deletion = N; ≥ 10% of CDS and Codes for Multiple Domains/Repeats = Y	Indispensable
NM_016382	CD244	1	0.06	0.17	0.05	0.02	0.02	0.14	0.15	0.06	0.08	0.03	0.04	0.19	0.09	2.36	0	0.59	0.041747	First Coding Exon = Y; Last Coding Exon = N; UTR = N; Out-of-Frame = Y; Creates a PTC when Skipped = N; Codes for the Only Functional Domain = N; Codes for the Only Repeat Domain = N; Contains a LP/P In-Frame Deletion = N; ≥ 10% of CDS and Codes for Multiple Domains/Repeats = N	Indispensable
NM_016382	CD244	5	0.06	0.17	0.05	0.02	0.02	0.14	0.15	0.06	0.08	0.03	0.04	0.19	0.09	2.36	0	0.59	0.041747	First Coding Exon = N; Last Coding Exon = N; UTR = N; Out-of-Frame = Y; Creates a PTC when Skipped = N; Codes for the Only Functional Domain = N; Codes for the Only Repeat Domain = N; Contains a LP/P In-Frame Deletion = N; ≥ 10% of CDS and Codes for Multiple Domains/Repeats = N	Indispensable
NM_016382	CD244	9	0.06	0.17	0.05	0.02	0.02	0.14	0.15	0.06	0.08	0.03	0.04	0.19	0.09	2.36	0	0.59	0.041747	First Coding Exon = N; Last Coding Exon = Y; UTR = N; Out-of-Frame = Y; Creates a PTC when Skipped = N; Codes for the Only Functional Domain = N; Codes for the Only Repeat Domain = N; Contains a LP/P In-Frame Deletion = N; ≥ 10% of CDS and Codes for Multiple Domains/Repeats = N	Indispensable
NM_198053	CD247	8	0.395	0.49	0.56	0.725	0.74	0.58	0.535	0.335	0.625	0.985	0.45	0.32	0.35	0.11	0	0.7	0.00338179	First Coding Exon = N; Last Coding Exon = Y; UTR = N; Out-of-Frame = N; Creates a PTC when Skipped = N; Codes for the Only Functional Domain = N; Codes for the Only Repeat Domain = N; Contains a LP/P In-Frame Deletion = N; ≥ 10% of CDS and Codes for Multiple Domains/Repeats = N	Indispensable
NM_198053	CD247	6	0.395	0.49	0.56	0.725	0.74	0.58	0.535	0.335	0.625	0.985	0.45	0.32	0.35	0.11	0	0.7	0.00338179	First Coding Exon = N; Last Coding Exon = N; UTR = N; Out-of-Frame = N; Creates a PTC when Skipped = N; Codes for the Only Functional Domain = N; Codes for the Only Repeat Domain = N; Contains a LP/P In-Frame Deletion = N; ≥ 10% of CDS and Codes for Multiple Domains/Repeats = Y	Indispensable
NM_198053	CD247	4	0.395	0.49	0.56	0.725	0.74	0.58	0.535	0.335	0.625	0.985	0.45	0.32	0.35	0.11	0	0.7	0.00338179	First Coding Exon = N; Last Coding Exon = N; UTR = N; Out-of-Frame = N; Creates a PTC when Skipped = N; Codes for the Only Functional Domain = N; Codes for the Only Repeat Domain = N; Contains a LP/P In-Frame Deletion = N; ≥ 10% of CDS and Codes for Multiple Domains/Repeats = Y	Indispensable
NM_198053	CD247	1	0.395	0.49	0.56	0.725	0.74	0.58	0.535	0.335	0.625	0.985	0.45	0.32	0.35	0.11	0	0.7	0.00338179	First Coding Exon = Y; Last Coding Exon = N; UTR = N; Out-of-Frame = Y; Creates a PTC when Skipped = N; Codes for the Only Functional Domain = N; Codes for the Only Repeat Domain = N; Contains a LP/P In-Frame Deletion = N; ≥ 10% of CDS and Codes for Multiple Domains/Repeats = N	Indispensable
NM_198053	CD247	2	0.395	0.49	0.56	0.725	0.74	0.58	0.535	0.335	0.625	0.985	0.45	0.32	0.35	0.11	0	0.7	0.00338179	First Coding Exon = N; Last Coding Exon = N; UTR = N; Out-of-Frame = Y; Creates a PTC when Skipped = N; Codes for the Only Functional Domain = N; Codes for the Only Repeat Domain = N; Contains a LP/P In-Frame Deletion = N; ≥ 10% of CDS and Codes for Multiple Domains/Repeats = N	Indispensable
NM_001242	CD27	1	0	0	0.08	0	0	0	0	0	0.1	0.1	0	0.22	0	117.395	0	0.41	0.566746	First Coding Exon = Y; Last Coding Exon = N; UTR = N; Out-of-Frame = Y; Creates a PTC when Skipped = N; Codes for the Only Functional Domain = N; Codes for the Only Repeat Domain = N; Contains a LP/P In-Frame Deletion = N; ≥ 10% of CDS and Codes for Multiple Domains/Repeats = N	Indispensable
NM_001242	CD27	6	0	0	0.08	0	0	0	0	0	0.1	0.1	0	0.22	0	117.395	0	0.41	0.566746	First Coding Exon = N; Last Coding Exon = Y; UTR = N; Out-of-Frame = Y; Creates a PTC when Skipped = N; Codes for the Only Functional Domain = N; Codes for the Only Repeat Domain = N; Contains a LP/P In-Frame Deletion = N; ≥ 10% of CDS and Codes for Multiple Domains/Repeats = N	Indispensable
NM_001242	CD27	2	0	0	0.08	0	0	0	0	0	0.1	0.1	0	0.22	0	117.395	0	0.41	0.566746	First Coding Exon = N; Last Coding Exon = N; UTR = N; Out-of-Frame = N; Creates a PTC when Skipped = N; Codes for the Only Functional Domain = N; Codes for the Only Repeat Domain = N; Contains a LP/P In-Frame Deletion = N; ≥ 10% of CDS and Codes for Multiple Domains/Repeats = Y	Indispensable
NM_001242	CD27	3	0	0	0.08	0	0	0	0	0	0.1	0.1	0	0.22	0	117.395	0	0.41	0.566746	First Coding Exon = N; Last Coding Exon = N; UTR = N; Out-of-Frame = N; Creates a PTC when Skipped = N; Codes for the Only Functional Domain = N; Codes for the Only Repeat Domain = N; Contains a LP/P In-Frame Deletion = N; ≥ 10% of CDS and Codes for Multiple Domains/Repeats = Y	Indispensable
NM_006139	CD28	2	0	0	0	0	0	0	0	0	0	0	0	0	0	2.28	0	0.12	0.0593735	First Coding Exon = N; Last Coding Exon = N; UTR = N; Out-of-Frame = N; Creates a PTC when Skipped = N; Codes for the Only Functional Domain = Y; Codes for the Only Repeat Domain = N; Contains a LP/P In-Frame Deletion = N; ≥ 10% of CDS and Codes for Multiple Domains/Repeats = N	Indispensable
NM_006139	CD28	3	0	0	0	0	0	0	0	0	0	0	0	0	0	2.28	0	0.12	0.0593735	First Coding Exon = N; Last Coding Exon = N; UTR = N; Out-of-Frame = Y; Creates a PTC when Skipped = N; Codes for the Only Functional Domain = Y; Codes for the Only Repeat Domain = N; Contains a LP/P In-Frame Deletion = N; ≥ 10% of CDS and Codes for Multiple Domains/Repeats = N	Indispensable
NM_006139	CD28	1	0	0	0	0	0	0	0	0	0	0	0	0	0	2.28	0	0.12	0.0593735	First Coding Exon = Y; Last Coding Exon = N; UTR = N; Out-of-Frame = Y; Creates a PTC when Skipped = N; Codes for the Only Functional Domain = N; Codes for the Only Repeat Domain = N; Contains a LP/P In-Frame Deletion = N; ≥ 10% of CDS and Codes for Multiple Domains/Repeats = N	Indispensable
NM_006139	CD28	4	0	0	0	0	0	0	0	0	0	0	0	0	0	2.28	0	0.12	0.0593735	First Coding Exon = N; Last Coding Exon = Y; UTR = N; Out-of-Frame = Y; Creates a PTC when Skipped = N; Codes for the Only Functional Domain = N; Codes for the Only Repeat Domain = N; Contains a LP/P In-Frame Deletion = N; ≥ 10% of CDS and Codes for Multiple Domains/Repeats = N	Indispensable
NM_012120	CD2AP	1	1.32	1.325	1.8	8.405	7.66	1.5	1.63	1.48	2.085	1.855	1.49	3.23	1.95	19.51	7.1	4.1	9.44026	First Coding Exon = Y; Last Coding Exon = N; UTR = N; Out-of-Frame = Y; Creates a PTC when Skipped = N; Codes for the Only Functional Domain = N; Codes for the Only Repeat Domain = N; Contains a LP/P In-Frame Deletion = N; ≥ 10% of CDS and Codes for Multiple Domains/Repeats = N	Indispensable
NM_012120	CD2AP	2	1.32	1.325	1.8	8.405	7.66	1.5	1.63	1.48	2.085	1.855	1.49	3.23	1.95	19.51	7.1	4.1	9.44026	First Coding Exon = N; Last Coding Exon = N; UTR = N; Out-of-Frame = Y; Creates a PTC when Skipped = N; Codes for the Only Functional Domain = N; Codes for the Only Repeat Domain = N; Contains a LP/P In-Frame Deletion = N; ≥ 10% of CDS and Codes for Multiple Domains/Repeats = N	Indispensable
NM_012120	CD2AP	3	1.32	1.325	1.8	8.405	7.66	1.5	1.63	1.48	2.085	1.855	1.49	3.23	1.95	19.51	7.1	4.1	9.44026	First Coding Exon = N; Last Coding Exon = N; UTR = N; Out-of-Frame = Y; Creates a PTC when Skipped = N; Codes for the Only Functional Domain = N; Codes for the Only Repeat Domain = N; Contains a LP/P In-Frame Deletion = N; ≥ 10% of CDS and Codes for Multiple Domains/Repeats = N	Indispensable
NM_012120	CD2AP	4	1.32	1.325	1.8	8.405	7.66	1.5	1.63	1.48	2.085	1.855	1.49	3.23	1.95	19.51	7.1	4.1	9.44026	First Coding Exon = N; Last Coding Exon = N; UTR = N; Out-of-Frame = Y; Creates a PTC when Skipped = N; Codes for the Only Functional Domain = N; Codes for the Only Repeat Domain = N; Contains a LP/P In-Frame Deletion = N; ≥ 10% of CDS and Codes for Multiple Domains/Repeats = N	Indispensable
NM_012120	CD2AP	5	1.32	1.325	1.8	8.405	7.66	1.5	1.63	1.48	2.085	1.855	1.49	3.23	1.95	19.51	7.1	4.1	9.44026	First Coding Exon = N; Last Coding Exon = N; UTR = N; Out-of-Frame = Y; Creates a PTC when Skipped = N; Codes for the Only Functional Domain = N; Codes for the Only Repeat Domain = N; Contains a LP/P In-Frame Deletion = N; ≥ 10% of CDS and Codes for Multiple Domains/Repeats = N	Indispensable
NM_012120	CD2AP	7	1.32	1.325	1.8	8.405	7.66	1.5	1.63	1.48	2.085	1.855	1.49	3.23	1.95	19.51	7.1	4.1	9.44026	First Coding Exon = N; Last Coding Exon = N; UTR = N; Out-of-Frame = Y; Creates a PTC when Skipped = N; Codes for the Only Functional Domain = N; Codes for the Only Repeat Domain = N; Contains a LP/P In-Frame Deletion = N; ≥ 10% of CDS and Codes for Multiple Domains/Repeats = N	Indispensable
NM_012120	CD2AP	8	1.32	1.325	1.8	8.405	7.66	1.5	1.63	1.48	2.085	1.855	1.49	3.23	1.95	19.51	7.1	4.1	9.44026	First Coding Exon = N; Last Coding Exon = N; UTR = N; Out-of-Frame = Y; Creates a PTC when Skipped = N; Codes for the Only Functional Domain = N; Codes for the Only Repeat Domain = N; Contains a LP/P In-Frame Deletion = N; ≥ 10% of CDS and Codes for Multiple Domains/Repeats = N	Indispensable
NM_012120	CD2AP	6	1.32	1.325	1.8	8.405	7.66	1.5	1.63	1.48	2.085	1.855	1.49	3.23	1.95	19.51	7.1	4.1	9.44026	First Coding Exon = N; Last Coding Exon = N; UTR = N; Out-of-Frame = Y; Creates a PTC when Skipped = N; Codes for the Only Functional Domain = N; Codes for the Only Repeat Domain = N; Contains a LP/P In-Frame Deletion = N; ≥ 10% of CDS and Codes for Multiple Domains/Repeats = N	Indispensable
NM_012120	CD2AP	10	1.32	1.325	1.8	8.405	7.66	1.5	1.63	1.48	2.085	1.855	1.49	3.23	1.95	19.51	7.1	4.1	9.44026	First Coding Exon = N; Last Coding Exon = N; UTR = N; Out-of-Frame = Y; Creates a PTC when Skipped = N; Codes for the Only Functional Domain = N; Codes for the Only Repeat Domain = N; Contains a LP/P In-Frame Deletion = N; ≥ 10% of CDS and Codes for Multiple Domains/Repeats = N	Indispensable
NM_012120	CD2AP	12	1.32	1.325	1.8	8.405	7.66	1.5	1.63	1.48	2.085	1.855	1.49	3.23	1.95	19.51	7.1	4.1	9.44026	First Coding Exon = N; Last Coding Exon = N; UTR = N; Out-of-Frame = Y; Creates a PTC when Skipped = N; Codes for the Only Functional Domain = N; Codes for the Only Repeat Domain = N; Contains a LP/P In-Frame Deletion = N; ≥ 10% of CDS and Codes for Multiple Domains/Repeats = N	Indispensable
NM_012120	CD2AP	13	1.32	1.325	1.8	8.405	7.66	1.5	1.63	1.48	2.085	1.855	1.49	3.23	1.95	19.51	7.1	4.1	9.44026	First Coding Exon = N; Last Coding Exon = N; UTR = N; Out-of-Frame = Y; Creates a PTC when Skipped = N; Codes for the Only Functional Domain = N; Codes for the Only Repeat Domain = N; Contains a LP/P In-Frame Deletion = N; ≥ 10% of CDS and Codes for Multiple Domains/Repeats = N	Indispensable
NM_012120	CD2AP	14	1.32	1.325	1.8	8.405	7.66	1.5	1.63	1.48	2.085	1.855	1.49	3.23	1.95	19.51	7.1	4.1	9.44026	First Coding Exon = N; Last Coding Exon = N; UTR = N; Out-of-Frame = Y; Creates a PTC when Skipped = N; Codes for the Only Functional Domain = N; Codes for the Only Repeat Domain = N; Contains a LP/P In-Frame Deletion = N; ≥ 10% of CDS and Codes for Multiple Domains/Repeats = N	Indispensable
NM_012120	CD2AP	16	1.32	1.325	1.8	8.405	7.66	1.5	1.63	1.48	2.085	1.855	1.49	3.23	1.95	19.51	7.1	4.1	9.44026	First Coding Exon = N; Last Coding Exon = N; UTR = N; Out-of-Frame = Y; Creates a PTC when Skipped = N; Codes for the Only Functional Domain = N; Codes for the Only Repeat Domain = N; Contains a LP/P In-Frame Deletion = N; ≥ 10% of CDS and Codes for Multiple Domains/Repeats = N	Indispensable
NM_012120	CD2AP	17	1.32	1.325	1.8	8.405	7.66	1.5	1.63	1.48	2.085	1.855	1.49	3.23	1.95	19.51	7.1	4.1	9.44026	First Coding Exon = N; Last Coding Exon = N; UTR = N; Out-of-Frame = Y; Creates a PTC when Skipped = N; Codes for the Only Functional Domain = N; Codes for the Only Repeat Domain = N; Contains a LP/P In-Frame Deletion = N; ≥ 10% of CDS and Codes for Multiple Domains/Repeats = N	Indispensable
NM_012120	CD2AP	18	1.32	1.325	1.8	8.405	7.66	1.5	1.63	1.48	2.085	1.855	1.49	3.23	1.95	19.51	7.1	4.1	9.44026	First Coding Exon = N; Last Coding Exon = Y; UTR = N; Out-of-Frame = N; Creates a PTC when Skipped = N; Codes for the Only Functional Domain = N; Codes for the Only Repeat Domain = N; Contains a LP/P In-Frame Deletion = N; ≥ 10% of CDS and Codes for Multiple Domains/Repeats = N	Indispensable
NM_016579	CD320	3	15.395	15.05	16.1	19.03	20.25	18.4	19.165	15.75	26.775	14.84	16.91	16.5	21.105	30.435	53.89	7.75	3.52687	First Coding Exon = N; Last Coding Exon = N; UTR = N; Out-of-Frame = N; Creates a PTC when Skipped = N; Codes for the Only Functional Domain = Y; Codes for the Only Repeat Domain = N; Contains a LP/P In-Frame Deletion = N; ≥ 10% of CDS and Codes for Multiple Domains/Repeats = Y	Indispensable
NM_016579	CD320	1	15.395	15.05	16.1	19.03	20.25	18.4	19.165	15.75	26.775	14.84	16.91	16.5	21.105	30.435	53.89	7.75	3.52687	First Coding Exon = Y; Last Coding Exon = N; UTR = N; Out-of-Frame = Y; Creates a PTC when Skipped = N; Codes for the Only Functional Domain = N; Codes for the Only Repeat Domain = N; Contains a LP/P In-Frame Deletion = N; ≥ 10% of CDS and Codes for Multiple Domains/Repeats = N	Indispensable
NM_016579	CD320	5	15.395	15.05	16.1	19.03	20.25	18.4	19.165	15.75	26.775	14.84	16.91	16.5	21.105	30.435	53.89	7.75	3.52687	First Coding Exon = N; Last Coding Exon = Y; UTR = N; Out-of-Frame = Y; Creates a PTC when Skipped = N; Codes for the Only Functional Domain = N; Codes for the Only Repeat Domain = N; Contains a LP/P In-Frame Deletion = N; ≥ 10% of CDS and Codes for Multiple Domains/Repeats = N	Indispensable
NM_001001548	CD36	1	0.175	0.12	0.16	0.08	0.1	0.12	0.12	0.36	0.44	0.08	0.07	0.2	0.11	0.04	0.19	1.56	0.121562	First Coding Exon = N; Last Coding Exon = N; UTR = Y; Out-of-Frame = N; Creates a PTC when Skipped = N; Codes for the Only Functional Domain = N; Codes for the Only Repeat Domain = N; Contains a LP/P In-Frame Deletion = N; ≥ 10% of CDS and Codes for Multiple Domains/Repeats = N	Indispensable
NM_001001548	CD36	2	0.175	0.12	0.16	0.08	0.1	0.12	0.12	0.36	0.44	0.08	0.07	0.2	0.11	0.04	0.19	1.56	0.121562	First Coding Exon = N; Last Coding Exon = N; UTR = Y; Out-of-Frame = Y; Creates a PTC when Skipped = N; Codes for the Only Functional Domain = N; Codes for the Only Repeat Domain = N; Contains a LP/P In-Frame Deletion = N; ≥ 10% of CDS and Codes for Multiple Domains/Repeats = N	Indispensable
NM_001001548	CD36	3	0.175	0.12	0.16	0.08	0.1	0.12	0.12	0.36	0.44	0.08	0.07	0.2	0.11	0.04	0.19	1.56	0.121562	First Coding Exon = Y; Last Coding Exon = N; UTR = N; Out-of-Frame = N; Creates a PTC when Skipped = N; Codes for the Only Functional Domain = N; Codes for the Only Repeat Domain = N; Contains a LP/P In-Frame Deletion = N; ≥ 10% of CDS and Codes for Multiple Domains/Repeats = N	Indispensable
NM_001001548	CD36	4	0.175	0.12	0.16	0.08	0.1	0.12	0.12	0.36	0.44	0.08	0.07	0.2	0.11	0.04	0.19	1.56	0.121562	First Coding Exon = N; Last Coding Exon = N; UTR = N; Out-of-Frame = Y; Creates a PTC when Skipped = N; Codes for the Only Functional Domain = N; Codes for the Only Repeat Domain = N; Contains a LP/P In-Frame Deletion = N; ≥ 10% of CDS and Codes for Multiple Domains/Repeats = N	Indispensable
NM_001001548	CD36	5	0.175	0.12	0.16	0.08	0.1	0.12	0.12	0.36	0.44	0.08	0.07	0.2	0.11	0.04	0.19	1.56	0.121562	First Coding Exon = N; Last Coding Exon = N; UTR = N; Out-of-Frame = Y; Creates a PTC when Skipped = N; Codes for the Only Functional Domain = N; Codes for the Only Repeat Domain = N; Contains a LP/P In-Frame Deletion = N; ≥ 10% of CDS and Codes for Multiple Domains/Repeats = N	Indispensable
NM_001001548	CD36	7	0.175	0.12	0.16	0.08	0.1	0.12	0.12	0.36	0.44	0.08	0.07	0.2	0.11	0.04	0.19	1.56	0.121562	First Coding Exon = N; Last Coding Exon = N; UTR = N; Out-of-Frame = Y; Creates a PTC when Skipped = N; Codes for the Only Functional Domain = N; Codes for the Only Repeat Domain = N; Contains a LP/P In-Frame Deletion = N; ≥ 10% of CDS and Codes for Multiple Domains/Repeats = N	Indispensable
NM_001001548	CD36	8	0.175	0.12	0.16	0.08	0.1	0.12	0.12	0.36	0.44	0.08	0.07	0.2	0.11	0.04	0.19	1.56	0.121562	First Coding Exon = N; Last Coding Exon = N; UTR = N; Out-of-Frame = Y; Creates a PTC when Skipped = N; Codes for the Only Functional Domain = N; Codes for the Only Repeat Domain = N; Contains a LP/P In-Frame Deletion = N; ≥ 10% of CDS and Codes for Multiple Domains/Repeats = N	Indispensable
NM_001001548	CD36	9	0.175	0.12	0.16	0.08	0.1	0.12	0.12	0.36	0.44	0.08	0.07	0.2	0.11	0.04	0.19	1.56	0.121562	First Coding Exon = N; Last Coding Exon = N; UTR = N; Out-of-Frame = Y; Creates a PTC when Skipped = N; Codes for the Only Functional Domain = N; Codes for the Only Repeat Domain = N; Contains a LP/P In-Frame Deletion = N; ≥ 10% of CDS and Codes for Multiple Domains/Repeats = N	Indispensable
NM_001001548	CD36	10	0.175	0.12	0.16	0.08	0.1	0.12	0.12	0.36	0.44	0.08	0.07	0.2	0.11	0.04	0.19	1.56	0.121562	First Coding Exon = N; Last Coding Exon = N; UTR = N; Out-of-Frame = Y; Creates a PTC when Skipped = N; Codes for the Only Functional Domain = N; Codes for the Only Repeat Domain = N; Contains a LP/P In-Frame Deletion = N; ≥ 10% of CDS and Codes for Multiple Domains/Repeats = N	Indispensable
NM_001001548	CD36	11	0.175	0.12	0.16	0.08	0.1	0.12	0.12	0.36	0.44	0.08	0.07	0.2	0.11	0.04	0.19	1.56	0.121562	First Coding Exon = N; Last Coding Exon = N; UTR = N; Out-of-Frame = Y; Creates a PTC when Skipped = N; Codes for the Only Functional Domain = N; Codes for the Only Repeat Domain = N; Contains a LP/P In-Frame Deletion = N; ≥ 10% of CDS and Codes for Multiple Domains/Repeats = N	Indispensable
NM_001001548	CD36	12	0.175	0.12	0.16	0.08	0.1	0.12	0.12	0.36	0.44	0.08	0.07	0.2	0.11	0.04	0.19	1.56	0.121562	First Coding Exon = N; Last Coding Exon = N; UTR = N; Out-of-Frame = Y; Creates a PTC when Skipped = N; Codes for the Only Functional Domain = N; Codes for the Only Repeat Domain = N; Contains a LP/P In-Frame Deletion = N; ≥ 10% of CDS and Codes for Multiple Domains/Repeats = N	Indispensable
NM_001001548	CD36	13	0.175	0.12	0.16	0.08	0.1	0.12	0.12	0.36	0.44	0.08	0.07	0.2	0.11	0.04	0.19	1.56	0.121562	First Coding Exon = N; Last Coding Exon = N; UTR = N; Out-of-Frame = Y; Creates a PTC when Skipped = N; Codes for the Only Functional Domain = N; Codes for the Only Repeat Domain = N; Contains a LP/P In-Frame Deletion = Y; ≥ 10% of CDS and Codes for Multiple Domains/Repeats = N	Indispensable
NM_001001548	CD36	14	0.175	0.12	0.16	0.08	0.1	0.12	0.12	0.36	0.44	0.08	0.07	0.2	0.11	0.04	0.19	1.56	0.121562	First Coding Exon = N; Last Coding Exon = Y; UTR = N; Out-of-Frame = N; Creates a PTC when Skipped = N; Codes for the Only Functional Domain = N; Codes for the Only Repeat Domain = N; Contains a LP/P In-Frame Deletion = N; ≥ 10% of CDS and Codes for Multiple Domains/Repeats = N	Indispensable
NM_001001548	CD36	15	0.175	0.12	0.16	0.08	0.1	0.12	0.12	0.36	0.44	0.08	0.07	0.2	0.11	0.04	0.19	1.56	0.121562	First Coding Exon = N; Last Coding Exon = N; UTR = Y; Out-of-Frame = Y; Creates a PTC when Skipped = N; Codes for the Only Functional Domain = N; Codes for the Only Repeat Domain = N; Contains a LP/P In-Frame Deletion = N; ≥ 10% of CDS and Codes for Multiple Domains/Repeats = N	Indispensable
NM_000732	CD3D	4	0.1	0	0.1	0	0	0	0	0.11	0.26	0	0.1	1.05	0.26	0.17	0	0.9	0.105414	First Coding Exon = N; Last Coding Exon = N; UTR = N; Out-of-Frame = Y; Creates a PTC when Skipped = N; Codes for the Only Functional Domain = Y; Codes for the Only Repeat Domain = N; Contains a LP/P In-Frame Deletion = N; ≥ 10% of CDS and Codes for Multiple Domains/Repeats = N	Indispensable
NM_000732	CD3D	5	0.1	0	0.1	0	0	0	0	0.11	0.26	0	0.1	1.05	0.26	0.17	0	0.9	0.105414	First Coding Exon = N; Last Coding Exon = Y; UTR = N; Out-of-Frame = N; Creates a PTC when Skipped = N; Codes for the Only Functional Domain = Y; Codes for the Only Repeat Domain = N; Contains a LP/P In-Frame Deletion = N; ≥ 10% of CDS and Codes for Multiple Domains/Repeats = N	Indispensable
NM_000732	CD3D	1	0.1	0	0.1	0	0	0	0	0.11	0.26	0	0.1	1.05	0.26	0.17	0	0.9	0.105414	First Coding Exon = Y; Last Coding Exon = N; UTR = N; Out-of-Frame = Y; Creates a PTC when Skipped = N; Codes for the Only Functional Domain = N; Codes for the Only Repeat Domain = N; Contains a LP/P In-Frame Deletion = N; ≥ 10% of CDS and Codes for Multiple Domains/Repeats = N	Indispensable
NM_000733	CD3E	8	0.11	0	0.1	0	0	0	0	0.15	0.35	0	0.06	1.61	0.4	0.705	0	1.43	0.00459023	First Coding Exon = N; Last Coding Exon = N; UTR = N; Out-of-Frame = Y; Creates a PTC when Skipped = N; Codes for the Only Functional Domain = N; Codes for the Only Repeat Domain = N; Contains a LP/P In-Frame Deletion = N; ≥ 10% of CDS and Codes for Multiple Domains/Repeats = N	Indispensable
NM_000733	CD3E	9	0.11	0	0.1	0	0	0	0	0.15	0.35	0	0.06	1.61	0.4	0.705	0	1.43	0.00459023	First Coding Exon = N; Last Coding Exon = Y; UTR = N; Out-of-Frame = Y; Creates a PTC when Skipped = N; Codes for the Only Functional Domain = N; Codes for the Only Repeat Domain = N; Contains a LP/P In-Frame Deletion = N; ≥ 10% of CDS and Codes for Multiple Domains/Repeats = N	Indispensable
NM_000733	CD3E	1	0.11	0	0.1	0	0	0	0	0.15	0.35	0	0.06	1.61	0.4	0.705	0	1.43	0.00459023	First Coding Exon = N; Last Coding Exon = N; UTR = Y; Out-of-Frame = Y; Creates a PTC when Skipped = N; Codes for the Only Functional Domain = N; Codes for the Only Repeat Domain = N; Contains a LP/P In-Frame Deletion = N; ≥ 10% of CDS and Codes for Multiple Domains/Repeats = N	Indispensable
NM_000733	CD3E	2	0.11	0	0.1	0	0	0	0	0.15	0.35	0	0.06	1.61	0.4	0.705	0	1.43	0.00459023	First Coding Exon = Y; Last Coding Exon = N; UTR = N; Out-of-Frame = Y; Creates a PTC when Skipped = N; Codes for the Only Functional Domain = N; Codes for the Only Repeat Domain = N; Contains a LP/P In-Frame Deletion = N; ≥ 10% of CDS and Codes for Multiple Domains/Repeats = N	Indispensable
NM_000073	CD3G	5	0.01	0	0.01	0	0	0	0	0.01	0.02	0	0.01	0.09	0.02	0.01	0	0.07	0.296205	First Coding Exon = N; Last Coding Exon = N; UTR = N; Out-of-Frame = Y; Creates a PTC when Skipped = N; Codes for the Only Functional Domain = N; Codes for the Only Repeat Domain = N; Contains a LP/P In-Frame Deletion = N; ≥ 10% of CDS and Codes for Multiple Domains/Repeats = N	Indispensable
NM_000073	CD3G	6	0.01	0	0.01	0	0	0	0	0.01	0.02	0	0.01	0.09	0.02	0.01	0	0.07	0.296205	First Coding Exon = N; Last Coding Exon = Y; UTR = N; Out-of-Frame = N; Creates a PTC when Skipped = N; Codes for the Only Functional Domain = N; Codes for the Only Repeat Domain = N; Contains a LP/P In-Frame Deletion = N; ≥ 10% of CDS and Codes for Multiple Domains/Repeats = N	Indispensable
NM_000073	CD3G	1	0.01	0	0.01	0	0	0	0	0.01	0.02	0	0.01	0.09	0.02	0.01	0	0.07	0.296205	First Coding Exon = Y; Last Coding Exon = N; UTR = N; Out-of-Frame = Y; Creates a PTC when Skipped = N; Codes for the Only Functional Domain = N; Codes for the Only Repeat Domain = N; Contains a LP/P In-Frame Deletion = N; ≥ 10% of CDS and Codes for Multiple Domains/Repeats = N	Indispensable
NM_000073	CD3G	7	0.01	0	0.01	0	0	0	0	0.01	0.02	0	0.01	0.09	0.02	0.01	0	0.07	0.296205	First Coding Exon = N; Last Coding Exon = N; UTR = Y; Out-of-Frame = N; Creates a PTC when Skipped = N; Codes for the Only Functional Domain = N; Codes for the Only Repeat Domain = N; Contains a LP/P In-Frame Deletion = N; ≥ 10% of CDS and Codes for Multiple Domains/Repeats = N	Indispensable
NM_000616	CD4	5	4.66	4.54	4.17	1.42	1.54	3.95	3.6	4.55	4.15	3.175	4.03	8.26	5.105	1.335	0.32	15.81	13.3322	First Coding Exon = N; Last Coding Exon = N; UTR = N; Out-of-Frame = N; Creates a PTC when Skipped = N; Codes for the Only Functional Domain = N; Codes for the Only Repeat Domain = N; Contains a LP/P In-Frame Deletion = N; ≥ 10% of CDS and Codes for Multiple Domains/Repeats = Y	Indispensable
NM_000616	CD4	6	4.66	4.54	4.17	1.42	1.54	3.95	3.6	4.55	4.15	3.175	4.03	8.26	5.105	1.335	0.32	15.81	13.3322	First Coding Exon = N; Last Coding Exon = N; UTR = N; Out-of-Frame = N; Creates a PTC when Skipped = N; Codes for the Only Functional Domain = N; Codes for the Only Repeat Domain = N; Contains a LP/P In-Frame Deletion = N; ≥ 10% of CDS and Codes for Multiple Domains/Repeats = Y	Indispensable
NM_000616	CD4	1	4.66	4.54	4.17	1.42	1.54	3.95	3.6	4.55	4.15	3.175	4.03	8.26	5.105	1.335	0.32	15.81	13.3322	First Coding Exon = N; Last Coding Exon = N; UTR = Y; Out-of-Frame = N; Creates a PTC when Skipped = N; Codes for the Only Functional Domain = N; Codes for the Only Repeat Domain = N; Contains a LP/P In-Frame Deletion = N; ≥ 10% of CDS and Codes for Multiple Domains/Repeats = N	Indispensable
NM_000616	CD4	2	4.66	4.54	4.17	1.42	1.54	3.95	3.6	4.55	4.15	3.175	4.03	8.26	5.105	1.335	0.32	15.81	13.3322	First Coding Exon = Y; Last Coding Exon = N; UTR = N; Out-of-Frame = Y; Creates a PTC when Skipped = N; Codes for the Only Functional Domain = N; Codes for the Only Repeat Domain = N; Contains a LP/P In-Frame Deletion = N; ≥ 10% of CDS and Codes for Multiple Domains/Repeats = N	Indispensable
NM_000616	CD4	8	4.66	4.54	4.17	1.42	1.54	3.95	3.6	4.55	4.15	3.175	4.03	8.26	5.105	1.335	0.32	15.81	13.3322	First Coding Exon = N; Last Coding Exon = N; UTR = N; Out-of-Frame = Y; Creates a PTC when Skipped = N; Codes for the Only Functional Domain = N; Codes for the Only Repeat Domain = N; Contains a LP/P In-Frame Deletion = N; ≥ 10% of CDS and Codes for Multiple Domains/Repeats = N	Indispensable
NM_000616	CD4	9	4.66	4.54	4.17	1.42	1.54	3.95	3.6	4.55	4.15	3.175	4.03	8.26	5.105	1.335	0.32	15.81	13.3322	First Coding Exon = N; Last Coding Exon = N; UTR = N; Out-of-Frame = Y; Creates a PTC when Skipped = N; Codes for the Only Functional Domain = N; Codes for the Only Repeat Domain = N; Contains a LP/P In-Frame Deletion = N; ≥ 10% of CDS and Codes for Multiple Domains/Repeats = N	Indispensable
NM_000616	CD4	10	4.66	4.54	4.17	1.42	1.54	3.95	3.6	4.55	4.15	3.175	4.03	8.26	5.105	1.335	0.32	15.81	13.3322	First Coding Exon = N; Last Coding Exon = Y; UTR = N; Out-of-Frame = Y; Creates a PTC when Skipped = N; Codes for the Only Functional Domain = N; Codes for the Only Repeat Domain = N; Contains a LP/P In-Frame Deletion = N; ≥ 10% of CDS and Codes for Multiple Domains/Repeats = N	Indispensable
NM_001250	CD40	1	1.14	0.99	1.48	1.68	1.8	0.99	0.92	1.04	1.365	1.21	1.44	1.71	1.62	103.835	6.96	3.23	0.605961	First Coding Exon = Y; Last Coding Exon = N; UTR = N; Out-of-Frame = N; Creates a PTC when Skipped = N; Codes for the Only Functional Domain = N; Codes for the Only Repeat Domain = N; Contains a LP/P In-Frame Deletion = N; ≥ 10% of CDS and Codes for Multiple Domains/Repeats = N	Indispensable
NM_001250	CD40	2	1.14	0.99	1.48	1.68	1.8	0.99	0.92	1.04	1.365	1.21	1.44	1.71	1.62	103.835	6.96	3.23	0.605961	First Coding Exon = N; Last Coding Exon = N; UTR = N; Out-of-Frame = Y; Creates a PTC when Skipped = N; Codes for the Only Functional Domain = N; Codes for the Only Repeat Domain = N; Contains a LP/P In-Frame Deletion = N; ≥ 10% of CDS and Codes for Multiple Domains/Repeats = N	Indispensable
NM_001250	CD40	5	1.14	0.99	1.48	1.68	1.8	0.99	0.92	1.04	1.365	1.21	1.44	1.71	1.62	103.835	6.96	3.23	0.605961	First Coding Exon = N; Last Coding Exon = N; UTR = N; Out-of-Frame = Y; Creates a PTC when Skipped = N; Codes for the Only Functional Domain = N; Codes for the Only Repeat Domain = N; Contains a LP/P In-Frame Deletion = N; ≥ 10% of CDS and Codes for Multiple Domains/Repeats = Y	Indispensable
NM_001250	CD40	6	1.14	0.99	1.48	1.68	1.8	0.99	0.92	1.04	1.365	1.21	1.44	1.71	1.62	103.835	6.96	3.23	0.605961	First Coding Exon = N; Last Coding Exon = N; UTR = N; Out-of-Frame = Y; Creates a PTC when Skipped = N; Codes for the Only Functional Domain = N; Codes for the Only Repeat Domain = N; Contains a LP/P In-Frame Deletion = N; ≥ 10% of CDS and Codes for Multiple Domains/Repeats = N	Indispensable
NM_001250	CD40	8	1.14	0.99	1.48	1.68	1.8	0.99	0.92	1.04	1.365	1.21	1.44	1.71	1.62	103.835	6.96	3.23	0.605961	First Coding Exon = N; Last Coding Exon = N; UTR = N; Out-of-Frame = Y; Creates a PTC when Skipped = N; Codes for the Only Functional Domain = N; Codes for the Only Repeat Domain = N; Contains a LP/P In-Frame Deletion = N; ≥ 10% of CDS and Codes for Multiple Domains/Repeats = N	Indispensable
NM_001250	CD40	9	1.14	0.99	1.48	1.68	1.8	0.99	0.92	1.04	1.365	1.21	1.44	1.71	1.62	103.835	6.96	3.23	0.605961	First Coding Exon = N; Last Coding Exon = Y; UTR = N; Out-of-Frame = Y; Creates a PTC when Skipped = N; Codes for the Only Functional Domain = N; Codes for the Only Repeat Domain = N; Contains a LP/P In-Frame Deletion = N; ≥ 10% of CDS and Codes for Multiple Domains/Repeats = N	Indispensable
NM_001250	CD40	3	1.14	0.99	1.48	1.68	1.8	0.99	0.92	1.04	1.365	1.21	1.44	1.71	1.62	103.835	6.96	3.23	0.605961	First Coding Exon = N; Last Coding Exon = N; UTR = N; Out-of-Frame = N; Creates a PTC when Skipped = N; Codes for the Only Functional Domain = N; Codes for the Only Repeat Domain = N; Contains a LP/P In-Frame Deletion = N; ≥ 10% of CDS and Codes for Multiple Domains/Repeats = Y	Indispensable
NM_001250	CD40	4	1.14	0.99	1.48	1.68	1.8	0.99	0.92	1.04	1.365	1.21	1.44	1.71	1.62	103.835	6.96	3.23	0.605961	First Coding Exon = N; Last Coding Exon = N; UTR = N; Out-of-Frame = N; Creates a PTC when Skipped = N; Codes for the Only Functional Domain = N; Codes for the Only Repeat Domain = N; Contains a LP/P In-Frame Deletion = N; ≥ 10% of CDS and Codes for Multiple Domains/Repeats = Y	Indispensable
NM_000074	CD40LG	4	0	0	0	0	0	0	0	0	0	0	0	0	0	0	0	0.06	0.00126579	First Coding Exon = N; Last Coding Exon = N; UTR = N; Out-of-Frame = N; Creates a PTC when Skipped = N; Codes for the Only Functional Domain = Y; Codes for the Only Repeat Domain = N; Contains a LP/P In-Frame Deletion = N; ≥ 10% of CDS and Codes for Multiple Domains/Repeats = N	Indispensable
NM_000074	CD40LG	5	0	0	0	0	0	0	0	0	0	0	0	0	0	0	0	0.06	0.00126579	First Coding Exon = N; Last Coding Exon = Y; UTR = N; Out-of-Frame = Y; Creates a PTC when Skipped = N; Codes for the Only Functional Domain = Y; Codes for the Only Repeat Domain = N; Contains a LP/P In-Frame Deletion = N; ≥ 10% of CDS and Codes for Multiple Domains/Repeats = N	Indispensable
NM_000074	CD40LG	1	0	0	0	0	0	0	0	0	0	0	0	0	0	0	0	0.06	0.00126579	First Coding Exon = Y; Last Coding Exon = N; UTR = N; Out-of-Frame = N; Creates a PTC when Skipped = N; Codes for the Only Functional Domain = N; Codes for the Only Repeat Domain = N; Contains a LP/P In-Frame Deletion = N; ≥ 10% of CDS and Codes for Multiple Domains/Repeats = N	Indispensable
NM_000074	CD40LG	3	0	0	0	0	0	0	0	0	0	0	0	0	0	0	0	0.06	0.00126579	First Coding Exon = N; Last Coding Exon = N; UTR = N; Out-of-Frame = Y; Creates a PTC when Skipped = N; Codes for the Only Functional Domain = N; Codes for the Only Repeat Domain = N; Contains a LP/P In-Frame Deletion = N; ≥ 10% of CDS and Codes for Multiple Domains/Repeats = N	Indispensable
NM_172351	CD46	4	1.315	1.4	2.08	0.6	0.66	1.47	1.525	1.625	1.635	1.695	1.7	2.44	2.075	10.335	22.85	3.04	7.7161	First Coding Exon = N; Last Coding Exon = N; UTR = N; Out-of-Frame = Y; Creates a PTC when Skipped = N; Codes for the Only Functional Domain = N; Codes for the Only Repeat Domain = N; Contains a LP/P In-Frame Deletion = N; ≥ 10% of CDS and Codes for Multiple Domains/Repeats = N	Indispensable
NM_172351	CD46	3	1.315	1.4	2.08	0.6	0.66	1.47	1.525	1.625	1.635	1.695	1.7	2.44	2.075	10.335	22.85	3.04	7.7161	First Coding Exon = N; Last Coding Exon = N; UTR = N; Out-of-Frame = Y; Creates a PTC when Skipped = N; Codes for the Only Functional Domain = N; Codes for the Only Repeat Domain = N; Contains a LP/P In-Frame Deletion = N; ≥ 10% of CDS and Codes for Multiple Domains/Repeats = N	Indispensable
NM_172351	CD46	6	1.315	1.4	2.08	0.6	0.66	1.47	1.525	1.625	1.635	1.695	1.7	2.44	2.075	10.335	22.85	3.04	7.7161	First Coding Exon = N; Last Coding Exon = N; UTR = N; Out-of-Frame = N; Creates a PTC when Skipped = N; Codes for the Only Functional Domain = N; Codes for the Only Repeat Domain = N; Contains a LP/P In-Frame Deletion = Y; ≥ 10% of CDS and Codes for Multiple Domains/Repeats = Y	Indispensable
NM_172351	CD46	5	1.315	1.4	2.08	0.6	0.66	1.47	1.525	1.625	1.635	1.695	1.7	2.44	2.075	10.335	22.85	3.04	7.7161	First Coding Exon = N; Last Coding Exon = N; UTR = N; Out-of-Frame = N; Creates a PTC when Skipped = N; Codes for the Only Functional Domain = N; Codes for the Only Repeat Domain = N; Contains a LP/P In-Frame Deletion = N; ≥ 10% of CDS and Codes for Multiple Domains/Repeats = Y	Indispensable
NM_172351	CD46	1	1.315	1.4	2.08	0.6	0.66	1.47	1.525	1.625	1.635	1.695	1.7	2.44	2.075	10.335	22.85	3.04	7.7161	First Coding Exon = Y; Last Coding Exon = N; UTR = N; Out-of-Frame = Y; Creates a PTC when Skipped = N; Codes for the Only Functional Domain = N; Codes for the Only Repeat Domain = N; Contains a LP/P In-Frame Deletion = N; ≥ 10% of CDS and Codes for Multiple Domains/Repeats = N	Indispensable
NM_172351	CD46	11	1.315	1.4	2.08	0.6	0.66	1.47	1.525	1.625	1.635	1.695	1.7	2.44	2.075	10.335	22.85	3.04	7.7161	First Coding Exon = N; Last Coding Exon = N; UTR = N; Out-of-Frame = Y; Creates a PTC when Skipped = N; Codes for the Only Functional Domain = N; Codes for the Only Repeat Domain = N; Contains a LP/P In-Frame Deletion = N; ≥ 10% of CDS and Codes for Multiple Domains/Repeats = N	Indispensable
NM_172351	CD46	12	1.315	1.4	2.08	0.6	0.66	1.47	1.525	1.625	1.635	1.695	1.7	2.44	2.075	10.335	22.85	3.04	7.7161	First Coding Exon = N; Last Coding Exon = Y; UTR = N; Out-of-Frame = N; Creates a PTC when Skipped = N; Codes for the Only Functional Domain = N; Codes for the Only Repeat Domain = N; Contains a LP/P In-Frame Deletion = N; ≥ 10% of CDS and Codes for Multiple Domains/Repeats = N	Indispensable
NM_172351	CD46	13	1.315	1.4	2.08	0.6	0.66	1.47	1.525	1.625	1.635	1.695	1.7	2.44	2.075	10.335	22.85	3.04	7.7161	First Coding Exon = N; Last Coding Exon = N; UTR = Y; Out-of-Frame = N; Creates a PTC when Skipped = N; Codes for the Only Functional Domain = N; Codes for the Only Repeat Domain = N; Contains a LP/P In-Frame Deletion = N; ≥ 10% of CDS and Codes for Multiple Domains/Repeats = N	Indispensable
NM_000574	CD55	5	1.535	1.5	1.36	1.925	1.8	1.21	1.535	1.925	5.215	0.94	1.41	3.16	3.18	12.705	10.1	1.15	1.38353	First Coding Exon = N; Last Coding Exon = N; UTR = N; Out-of-Frame = Y; Creates a PTC when Skipped = N; Codes for the Only Functional Domain = N; Codes for the Only Repeat Domain = N; Contains a LP/P In-Frame Deletion = N; ≥ 10% of CDS and Codes for Multiple Domains/Repeats = N	Indispensable
NM_000574	CD55	4	1.535	1.5	1.36	1.925	1.8	1.21	1.535	1.925	5.215	0.94	1.41	3.16	3.18	12.705	10.1	1.15	1.38353	First Coding Exon = N; Last Coding Exon = N; UTR = N; Out-of-Frame = Y; Creates a PTC when Skipped = N; Codes for the Only Functional Domain = N; Codes for the Only Repeat Domain = N; Contains a LP/P In-Frame Deletion = N; ≥ 10% of CDS and Codes for Multiple Domains/Repeats = N	Indispensable
NM_000574	CD55	2	1.535	1.5	1.36	1.925	1.8	1.21	1.535	1.925	5.215	0.94	1.41	3.16	3.18	12.705	10.1	1.15	1.38353	First Coding Exon = N; Last Coding Exon = N; UTR = N; Out-of-Frame = N; Creates a PTC when Skipped = N; Codes for the Only Functional Domain = N; Codes for the Only Repeat Domain = N; Contains a LP/P In-Frame Deletion = N; ≥ 10% of CDS and Codes for Multiple Domains/Repeats = Y	Indispensable
NM_000574	CD55	6	1.535	1.5	1.36	1.925	1.8	1.21	1.535	1.925	5.215	0.94	1.41	3.16	3.18	12.705	10.1	1.15	1.38353	First Coding Exon = N; Last Coding Exon = N; UTR = N; Out-of-Frame = N; Creates a PTC when Skipped = N; Codes for the Only Functional Domain = N; Codes for the Only Repeat Domain = N; Contains a LP/P In-Frame Deletion = N; ≥ 10% of CDS and Codes for Multiple Domains/Repeats = Y	Indispensable
NM_000574	CD55	3	1.535	1.5	1.36	1.925	1.8	1.21	1.535	1.925	5.215	0.94	1.41	3.16	3.18	12.705	10.1	1.15	1.38353	First Coding Exon = N; Last Coding Exon = N; UTR = N; Out-of-Frame = N; Creates a PTC when Skipped = N; Codes for the Only Functional Domain = N; Codes for the Only Repeat Domain = N; Contains a LP/P In-Frame Deletion = N; ≥ 10% of CDS and Codes for Multiple Domains/Repeats = Y	Indispensable
NM_000574	CD55	1	1.535	1.5	1.36	1.925	1.8	1.21	1.535	1.925	5.215	0.94	1.41	3.16	3.18	12.705	10.1	1.15	1.38353	First Coding Exon = Y; Last Coding Exon = N; UTR = N; Out-of-Frame = Y; Creates a PTC when Skipped = N; Codes for the Only Functional Domain = N; Codes for the Only Repeat Domain = N; Contains a LP/P In-Frame Deletion = N; ≥ 10% of CDS and Codes for Multiple Domains/Repeats = N	Indispensable
NM_000574	CD55	10	1.535	1.5	1.36	1.925	1.8	1.21	1.535	1.925	5.215	0.94	1.41	3.16	3.18	12.705	10.1	1.15	1.38353	First Coding Exon = N; Last Coding Exon = Y; UTR = N; Out-of-Frame = Y; Creates a PTC when Skipped = N; Codes for the Only Functional Domain = N; Codes for the Only Repeat Domain = N; Contains a LP/P In-Frame Deletion = N; ≥ 10% of CDS and Codes for Multiple Domains/Repeats = N	Indispensable
NM_000611	CD59	3	7.63	7.65	10.52	9.06	10.52	9.62	9.45	6.69	9.26	8.78	9.51	7.97	9.44	5.25	29.84	5.44	10.405	First Coding Exon = N; Last Coding Exon = N; UTR = N; Out-of-Frame = N; Creates a PTC when Skipped = N; Codes for the Only Functional Domain = Y; Codes for the Only Repeat Domain = N; Contains a LP/P In-Frame Deletion = N; ≥ 10% of CDS and Codes for Multiple Domains/Repeats = N	Indispensable
NM_000611	CD59	4	7.63	7.65	10.52	9.06	10.52	9.62	9.45	6.69	9.26	8.78	9.51	7.97	9.44	5.25	29.84	5.44	10.405	First Coding Exon = N; Last Coding Exon = Y; UTR = N; Out-of-Frame = Y; Creates a PTC when Skipped = N; Codes for the Only Functional Domain = Y; Codes for the Only Repeat Domain = N; Contains a LP/P In-Frame Deletion = N; ≥ 10% of CDS and Codes for Multiple Domains/Repeats = N	Indispensable
NM_000611	CD59	1	7.63	7.65	10.52	9.06	10.52	9.62	9.45	6.69	9.26	8.78	9.51	7.97	9.44	5.25	29.84	5.44	10.405	First Coding Exon = N; Last Coding Exon = N; UTR = Y; Out-of-Frame = N; Creates a PTC when Skipped = N; Codes for the Only Functional Domain = N; Codes for the Only Repeat Domain = N; Contains a LP/P In-Frame Deletion = N; ≥ 10% of CDS and Codes for Multiple Domains/Repeats = N	Indispensable
NM_000611	CD59	2	7.63	7.65	10.52	9.06	10.52	9.62	9.45	6.69	9.26	8.78	9.51	7.97	9.44	5.25	29.84	5.44	10.405	First Coding Exon = Y; Last Coding Exon = N; UTR = N; Out-of-Frame = Y; Creates a PTC when Skipped = N; Codes for the Only Functional Domain = N; Codes for the Only Repeat Domain = N; Contains a LP/P In-Frame Deletion = N; ≥ 10% of CDS and Codes for Multiple Domains/Repeats = N	Indispensable
NM_001252	CD70	2	0	0	0	0.15	0.31	0	0.04	0	0	0	0	0.08	0	281.75	0.54	0.02	0.00513247	First Coding Exon = N; Last Coding Exon = N; UTR = N; Out-of-Frame = Y; Creates a PTC when Skipped = N; Codes for the Only Functional Domain = Y; Codes for the Only Repeat Domain = N; Contains a LP/P In-Frame Deletion = N; ≥ 10% of CDS and Codes for Multiple Domains/Repeats = N	Indispensable
NM_001252	CD70	3	0	0	0	0.15	0.31	0	0.04	0	0	0	0	0.08	0	281.75	0.54	0.02	0.00513247	First Coding Exon = N; Last Coding Exon = Y; UTR = N; Out-of-Frame = N; Creates a PTC when Skipped = N; Codes for the Only Functional Domain = Y; Codes for the Only Repeat Domain = N; Contains a LP/P In-Frame Deletion = N; ≥ 10% of CDS and Codes for Multiple Domains/Repeats = N	Indispensable
NM_001252	CD70	1	0	0	0	0.15	0.31	0	0.04	0	0	0	0	0.08	0	281.75	0.54	0.02	0.00513247	First Coding Exon = Y; Last Coding Exon = N; UTR = N; Out-of-Frame = N; Creates a PTC when Skipped = N; Codes for the Only Functional Domain = N; Codes for the Only Repeat Domain = N; Contains a LP/P In-Frame Deletion = N; ≥ 10% of CDS and Codes for Multiple Domains/Repeats = N	Indispensable
NM_001783	CD79A	5	0.09	0.09	0.1	0.2	0.2	0.12	0.11	0.1	0.13	0.1	0.11	0.17	0.12	467.135	0.24	0.5	0.0629445	First Coding Exon = N; Last Coding Exon = Y; UTR = N; Out-of-Frame = Y; Creates a PTC when Skipped = N; Codes for the Only Functional Domain = N; Codes for the Only Repeat Domain = N; Contains a LP/P In-Frame Deletion = N; ≥ 10% of CDS and Codes for Multiple Domains/Repeats = N	Indispensable
NM_001783	CD79A	1	0.09	0.09	0.1	0.2	0.2	0.12	0.11	0.1	0.13	0.1	0.11	0.17	0.12	467.135	0.24	0.5	0.0629445	First Coding Exon = Y; Last Coding Exon = N; UTR = N; Out-of-Frame = Y; Creates a PTC when Skipped = N; Codes for the Only Functional Domain = N; Codes for the Only Repeat Domain = N; Contains a LP/P In-Frame Deletion = N; ≥ 10% of CDS and Codes for Multiple Domains/Repeats = N	Indispensable
NM_001783	CD79A	3	0.09	0.09	0.1	0.2	0.2	0.12	0.11	0.1	0.13	0.1	0.11	0.17	0.12	467.135	0.24	0.5	0.0629445	First Coding Exon = N; Last Coding Exon = N; UTR = N; Out-of-Frame = Y; Creates a PTC when Skipped = N; Codes for the Only Functional Domain = N; Codes for the Only Repeat Domain = N; Contains a LP/P In-Frame Deletion = N; ≥ 10% of CDS and Codes for Multiple Domains/Repeats = N	Indispensable
NM_000626	CD79B	6	0.1	0.035	0.12	0	0	0	0	0.13	0.07	0	0.18	0.12	0.11	58.3	0.05	0.51	0.00723738	First Coding Exon = N; Last Coding Exon = Y; UTR = N; Out-of-Frame = N; Creates a PTC when Skipped = N; Codes for the Only Functional Domain = N; Codes for the Only Repeat Domain = N; Contains a LP/P In-Frame Deletion = N; ≥ 10% of CDS and Codes for Multiple Domains/Repeats = N	Indispensable
NM_000626	CD79B	1	0.1	0.035	0.12	0	0	0	0	0.13	0.07	0	0.18	0.12	0.11	58.3	0.05	0.51	0.00723738	First Coding Exon = Y; Last Coding Exon = N; UTR = N; Out-of-Frame = Y; Creates a PTC when Skipped = N; Codes for the Only Functional Domain = N; Codes for the Only Repeat Domain = N; Contains a LP/P In-Frame Deletion = N; ≥ 10% of CDS and Codes for Multiple Domains/Repeats = N	Indispensable
NM_000626	CD79B	4	0.1	0.035	0.12	0	0	0	0	0.13	0.07	0	0.18	0.12	0.11	58.3	0.05	0.51	0.00723738	First Coding Exon = N; Last Coding Exon = N; UTR = N; Out-of-Frame = Y; Creates a PTC when Skipped = N; Codes for the Only Functional Domain = N; Codes for the Only Repeat Domain = N; Contains a LP/P In-Frame Deletion = N; ≥ 10% of CDS and Codes for Multiple Domains/Repeats = N	Indispensable
NM_004356	CD81	1	176.165	174.785	203.51	149.78	180.98	192.52	177.08	165.46	243.015	203.5	180.32	245.29	273.5	91.065	302.12	294.32	34.2771	First Coding Exon = Y; Last Coding Exon = N; UTR = N; Out-of-Frame = N; Creates a PTC when Skipped = N; Codes for the Only Functional Domain = N; Codes for the Only Repeat Domain = N; Contains a LP/P In-Frame Deletion = N; ≥ 10% of CDS and Codes for Multiple Domains/Repeats = N	Indispensable
NM_004356	CD81	2	176.165	174.785	203.51	149.78	180.98	192.52	177.08	165.46	243.015	203.5	180.32	245.29	273.5	91.065	302.12	294.32	34.2771	First Coding Exon = N; Last Coding Exon = N; UTR = N; Out-of-Frame = Y; Creates a PTC when Skipped = N; Codes for the Only Functional Domain = N; Codes for the Only Repeat Domain = N; Contains a LP/P In-Frame Deletion = N; ≥ 10% of CDS and Codes for Multiple Domains/Repeats = N	Indispensable
NM_004356	CD81	3	176.165	174.785	203.51	149.78	180.98	192.52	177.08	165.46	243.015	203.5	180.32	245.29	273.5	91.065	302.12	294.32	34.2771	First Coding Exon = N; Last Coding Exon = N; UTR = N; Out-of-Frame = Y; Creates a PTC when Skipped = N; Codes for the Only Functional Domain = N; Codes for the Only Repeat Domain = N; Contains a LP/P In-Frame Deletion = N; ≥ 10% of CDS and Codes for Multiple Domains/Repeats = N	Indispensable
NM_004356	CD81	8	176.165	174.785	203.51	149.78	180.98	192.52	177.08	165.46	243.015	203.5	180.32	245.29	273.5	91.065	302.12	294.32	34.2771	First Coding Exon = N; Last Coding Exon = Y; UTR = N; Out-of-Frame = N; Creates a PTC when Skipped = N; Codes for the Only Functional Domain = N; Codes for the Only Repeat Domain = N; Contains a LP/P In-Frame Deletion = N; ≥ 10% of CDS and Codes for Multiple Domains/Repeats = N	Indispensable
NM_001768	CD8A	2	0.66	0.88	0.91	1.395	1.6	1.01	0.935	0.625	1.38	1.86	0.69	1.31	0.665	0.07	0	0.67	0.0259205	First Coding Exon = N; Last Coding Exon = N; UTR = N; Out-of-Frame = N; Creates a PTC when Skipped = N; Codes for the Only Functional Domain = Y; Codes for the Only Repeat Domain = N; Contains a LP/P In-Frame Deletion = N; ≥ 10% of CDS and Codes for Multiple Domains/Repeats = N	Indispensable
NM_001768	CD8A	3	0.66	0.88	0.91	1.395	1.6	1.01	0.935	0.625	1.38	1.86	0.69	1.31	0.665	0.07	0	0.67	0.0259205	First Coding Exon = N; Last Coding Exon = N; UTR = N; Out-of-Frame = N; Creates a PTC when Skipped = N; Codes for the Only Functional Domain = Y; Codes for the Only Repeat Domain = N; Contains a LP/P In-Frame Deletion = N; ≥ 10% of CDS and Codes for Multiple Domains/Repeats = N	Indispensable
NM_001768	CD8A	1	0.66	0.88	0.91	1.395	1.6	1.01	0.935	0.625	1.38	1.86	0.69	1.31	0.665	0.07	0	0.67	0.0259205	First Coding Exon = Y; Last Coding Exon = N; UTR = N; Out-of-Frame = Y; Creates a PTC when Skipped = N; Codes for the Only Functional Domain = N; Codes for the Only Repeat Domain = N; Contains a LP/P In-Frame Deletion = N; ≥ 10% of CDS and Codes for Multiple Domains/Repeats = N	Indispensable
NM_001768	CD8A	5	0.66	0.88	0.91	1.395	1.6	1.01	0.935	0.625	1.38	1.86	0.69	1.31	0.665	0.07	0	0.67	0.0259205	First Coding Exon = N; Last Coding Exon = N; UTR = N; Out-of-Frame = Y; Creates a PTC when Skipped = N; Codes for the Only Functional Domain = N; Codes for the Only Repeat Domain = N; Contains a LP/P In-Frame Deletion = N; ≥ 10% of CDS and Codes for Multiple Domains/Repeats = N	Indispensable
NM_001768	CD8A	6	0.66	0.88	0.91	1.395	1.6	1.01	0.935	0.625	1.38	1.86	0.69	1.31	0.665	0.07	0	0.67	0.0259205	First Coding Exon = N; Last Coding Exon = Y; UTR = N; Out-of-Frame = N; Creates a PTC when Skipped = N; Codes for the Only Functional Domain = N; Codes for the Only Repeat Domain = N; Contains a LP/P In-Frame Deletion = N; ≥ 10% of CDS and Codes for Multiple Domains/Repeats = N	Indispensable
NM_005816	CD96	3	0	0	0	0	0	0	0	0.01	0.03	0	0	0.17	0.04	0.66	0	0.21	0.000435886	First Coding Exon = N; Last Coding Exon = N; UTR = N; Out-of-Frame = Y; Creates a PTC when Skipped = N; Codes for the Only Functional Domain = N; Codes for the Only Repeat Domain = N; Contains a LP/P In-Frame Deletion = N; ≥ 10% of CDS and Codes for Multiple Domains/Repeats = N	Indispensable
NM_005816	CD96	4	0	0	0	0	0	0	0	0.01	0.03	0	0	0.17	0.04	0.66	0	0.21	0.000435886	First Coding Exon = N; Last Coding Exon = N; UTR = N; Out-of-Frame = Y; Creates a PTC when Skipped = N; Codes for the Only Functional Domain = N; Codes for the Only Repeat Domain = N; Contains a LP/P In-Frame Deletion = N; ≥ 10% of CDS and Codes for Multiple Domains/Repeats = N	Indispensable
NM_005816	CD96	5	0	0	0	0	0	0	0	0.01	0.03	0	0	0.17	0.04	0.66	0	0.21	0.000435886	First Coding Exon = N; Last Coding Exon = N; UTR = N; Out-of-Frame = Y; Creates a PTC when Skipped = N; Codes for the Only Functional Domain = N; Codes for the Only Repeat Domain = N; Contains a LP/P In-Frame Deletion = N; ≥ 10% of CDS and Codes for Multiple Domains/Repeats = N	Indispensable
NM_005816	CD96	6	0	0	0	0	0	0	0	0.01	0.03	0	0	0.17	0.04	0.66	0	0.21	0.000435886	First Coding Exon = N; Last Coding Exon = N; UTR = N; Out-of-Frame = Y; Creates a PTC when Skipped = N; Codes for the Only Functional Domain = N; Codes for the Only Repeat Domain = N; Contains a LP/P In-Frame Deletion = N; ≥ 10% of CDS and Codes for Multiple Domains/Repeats = N	Indispensable
NM_005816	CD96	1	0	0	0	0	0	0	0	0.01	0.03	0	0	0.17	0.04	0.66	0	0.21	0.000435886	First Coding Exon = Y; Last Coding Exon = N; UTR = N; Out-of-Frame = Y; Creates a PTC when Skipped = N; Codes for the Only Functional Domain = N; Codes for the Only Repeat Domain = N; Contains a LP/P In-Frame Deletion = N; ≥ 10% of CDS and Codes for Multiple Domains/Repeats = N	Indispensable
NM_005816	CD96	13	0	0	0	0	0	0	0	0.01	0.03	0	0	0.17	0.04	0.66	0	0.21	0.000435886	First Coding Exon = N; Last Coding Exon = N; UTR = N; Out-of-Frame = Y; Creates a PTC when Skipped = N; Codes for the Only Functional Domain = N; Codes for the Only Repeat Domain = N; Contains a LP/P In-Frame Deletion = N; ≥ 10% of CDS and Codes for Multiple Domains/Repeats = N	Indispensable
NM_005816	CD96	14	0	0	0	0	0	0	0	0.01	0.03	0	0	0.17	0.04	0.66	0	0.21	0.000435886	First Coding Exon = N; Last Coding Exon = Y; UTR = N; Out-of-Frame = Y; Creates a PTC when Skipped = N; Codes for the Only Functional Domain = N; Codes for the Only Repeat Domain = N; Contains a LP/P In-Frame Deletion = N; ≥ 10% of CDS and Codes for Multiple Domains/Repeats = N	Indispensable
NM_138477	CDAN1	1	1.115	1.43	1.47	6.14	7.1	2.41	1.8	1.08	1.135	1.79	1.04	1.16	0.9	3.35	3.49	1.4	3.42281	First Coding Exon = Y; Last Coding Exon = N; UTR = N; Out-of-Frame = N; Creates a PTC when Skipped = N; Codes for the Only Functional Domain = N; Codes for the Only Repeat Domain = N; Contains a LP/P In-Frame Deletion = N; ≥ 10% of CDS and Codes for Multiple Domains/Repeats = N	Indispensable
NM_138477	CDAN1	2	1.115	1.43	1.47	6.14	7.1	2.41	1.8	1.08	1.135	1.79	1.04	1.16	0.9	3.35	3.49	1.4	3.42281	First Coding Exon = N; Last Coding Exon = N; UTR = N; Out-of-Frame = Y; Creates a PTC when Skipped = N; Codes for the Only Functional Domain = N; Codes for the Only Repeat Domain = N; Contains a LP/P In-Frame Deletion = N; ≥ 10% of CDS and Codes for Multiple Domains/Repeats = N	Indispensable
NM_138477	CDAN1	4	1.115	1.43	1.47	6.14	7.1	2.41	1.8	1.08	1.135	1.79	1.04	1.16	0.9	3.35	3.49	1.4	3.42281	First Coding Exon = N; Last Coding Exon = N; UTR = N; Out-of-Frame = Y; Creates a PTC when Skipped = N; Codes for the Only Functional Domain = N; Codes for the Only Repeat Domain = N; Contains a LP/P In-Frame Deletion = N; ≥ 10% of CDS and Codes for Multiple Domains/Repeats = N	Indispensable
NM_138477	CDAN1	6	1.115	1.43	1.47	6.14	7.1	2.41	1.8	1.08	1.135	1.79	1.04	1.16	0.9	3.35	3.49	1.4	3.42281	First Coding Exon = N; Last Coding Exon = N; UTR = N; Out-of-Frame = Y; Creates a PTC when Skipped = N; Codes for the Only Functional Domain = N; Codes for the Only Repeat Domain = N; Contains a LP/P In-Frame Deletion = Y; ≥ 10% of CDS and Codes for Multiple Domains/Repeats = N	Indispensable
NM_138477	CDAN1	7	1.115	1.43	1.47	6.14	7.1	2.41	1.8	1.08	1.135	1.79	1.04	1.16	0.9	3.35	3.49	1.4	3.42281	First Coding Exon = N; Last Coding Exon = N; UTR = N; Out-of-Frame = Y; Creates a PTC when Skipped = N; Codes for the Only Functional Domain = N; Codes for the Only Repeat Domain = N; Contains a LP/P In-Frame Deletion = N; ≥ 10% of CDS and Codes for Multiple Domains/Repeats = N	Indispensable
NM_138477	CDAN1	8	1.115	1.43	1.47	6.14	7.1	2.41	1.8	1.08	1.135	1.79	1.04	1.16	0.9	3.35	3.49	1.4	3.42281	First Coding Exon = N; Last Coding Exon = N; UTR = N; Out-of-Frame = Y; Creates a PTC when Skipped = N; Codes for the Only Functional Domain = N; Codes for the Only Repeat Domain = N; Contains a LP/P In-Frame Deletion = N; ≥ 10% of CDS and Codes for Multiple Domains/Repeats = N	Indispensable
NM_138477	CDAN1	10	1.115	1.43	1.47	6.14	7.1	2.41	1.8	1.08	1.135	1.79	1.04	1.16	0.9	3.35	3.49	1.4	3.42281	First Coding Exon = N; Last Coding Exon = N; UTR = N; Out-of-Frame = Y; Creates a PTC when Skipped = N; Codes for the Only Functional Domain = N; Codes for the Only Repeat Domain = N; Contains a LP/P In-Frame Deletion = N; ≥ 10% of CDS and Codes for Multiple Domains/Repeats = N	Indispensable
NM_138477	CDAN1	11	1.115	1.43	1.47	6.14	7.1	2.41	1.8	1.08	1.135	1.79	1.04	1.16	0.9	3.35	3.49	1.4	3.42281	First Coding Exon = N; Last Coding Exon = N; UTR = N; Out-of-Frame = Y; Creates a PTC when Skipped = N; Codes for the Only Functional Domain = N; Codes for the Only Repeat Domain = N; Contains a LP/P In-Frame Deletion = N; ≥ 10% of CDS and Codes for Multiple Domains/Repeats = N	Indispensable
NM_138477	CDAN1	12	1.115	1.43	1.47	6.14	7.1	2.41	1.8	1.08	1.135	1.79	1.04	1.16	0.9	3.35	3.49	1.4	3.42281	First Coding Exon = N; Last Coding Exon = N; UTR = N; Out-of-Frame = Y; Creates a PTC when Skipped = N; Codes for the Only Functional Domain = N; Codes for the Only Repeat Domain = N; Contains a LP/P In-Frame Deletion = N; ≥ 10% of CDS and Codes for Multiple Domains/Repeats = N	Indispensable
NM_138477	CDAN1	14	1.115	1.43	1.47	6.14	7.1	2.41	1.8	1.08	1.135	1.79	1.04	1.16	0.9	3.35	3.49	1.4	3.42281	First Coding Exon = N; Last Coding Exon = N; UTR = N; Out-of-Frame = Y; Creates a PTC when Skipped = N; Codes for the Only Functional Domain = N; Codes for the Only Repeat Domain = N; Contains a LP/P In-Frame Deletion = N; ≥ 10% of CDS and Codes for Multiple Domains/Repeats = N	Indispensable
NM_138477	CDAN1	15	1.115	1.43	1.47	6.14	7.1	2.41	1.8	1.08	1.135	1.79	1.04	1.16	0.9	3.35	3.49	1.4	3.42281	First Coding Exon = N; Last Coding Exon = N; UTR = N; Out-of-Frame = Y; Creates a PTC when Skipped = N; Codes for the Only Functional Domain = N; Codes for the Only Repeat Domain = N; Contains a LP/P In-Frame Deletion = N; ≥ 10% of CDS and Codes for Multiple Domains/Repeats = N	Indispensable
NM_138477	CDAN1	17	1.115	1.43	1.47	6.14	7.1	2.41	1.8	1.08	1.135	1.79	1.04	1.16	0.9	3.35	3.49	1.4	3.42281	First Coding Exon = N; Last Coding Exon = N; UTR = N; Out-of-Frame = Y; Creates a PTC when Skipped = N; Codes for the Only Functional Domain = N; Codes for the Only Repeat Domain = N; Contains a LP/P In-Frame Deletion = N; ≥ 10% of CDS and Codes for Multiple Domains/Repeats = N	Indispensable
NM_138477	CDAN1	18	1.115	1.43	1.47	6.14	7.1	2.41	1.8	1.08	1.135	1.79	1.04	1.16	0.9	3.35	3.49	1.4	3.42281	First Coding Exon = N; Last Coding Exon = N; UTR = N; Out-of-Frame = Y; Creates a PTC when Skipped = N; Codes for the Only Functional Domain = N; Codes for the Only Repeat Domain = N; Contains a LP/P In-Frame Deletion = N; ≥ 10% of CDS and Codes for Multiple Domains/Repeats = N	Indispensable
NM_138477	CDAN1	19	1.115	1.43	1.47	6.14	7.1	2.41	1.8	1.08	1.135	1.79	1.04	1.16	0.9	3.35	3.49	1.4	3.42281	First Coding Exon = N; Last Coding Exon = N; UTR = N; Out-of-Frame = Y; Creates a PTC when Skipped = N; Codes for the Only Functional Domain = N; Codes for the Only Repeat Domain = N; Contains a LP/P In-Frame Deletion = N; ≥ 10% of CDS and Codes for Multiple Domains/Repeats = N	Indispensable
NM_138477	CDAN1	21	1.115	1.43	1.47	6.14	7.1	2.41	1.8	1.08	1.135	1.79	1.04	1.16	0.9	3.35	3.49	1.4	3.42281	First Coding Exon = N; Last Coding Exon = N; UTR = N; Out-of-Frame = Y; Creates a PTC when Skipped = N; Codes for the Only Functional Domain = N; Codes for the Only Repeat Domain = N; Contains a LP/P In-Frame Deletion = N; ≥ 10% of CDS and Codes for Multiple Domains/Repeats = N	Indispensable
NM_138477	CDAN1	22	1.115	1.43	1.47	6.14	7.1	2.41	1.8	1.08	1.135	1.79	1.04	1.16	0.9	3.35	3.49	1.4	3.42281	First Coding Exon = N; Last Coding Exon = N; UTR = N; Out-of-Frame = Y; Creates a PTC when Skipped = N; Codes for the Only Functional Domain = N; Codes for the Only Repeat Domain = N; Contains a LP/P In-Frame Deletion = N; ≥ 10% of CDS and Codes for Multiple Domains/Repeats = N	Indispensable
NM_138477	CDAN1	23	1.115	1.43	1.47	6.14	7.1	2.41	1.8	1.08	1.135	1.79	1.04	1.16	0.9	3.35	3.49	1.4	3.42281	First Coding Exon = N; Last Coding Exon = N; UTR = N; Out-of-Frame = Y; Creates a PTC when Skipped = N; Codes for the Only Functional Domain = N; Codes for the Only Repeat Domain = N; Contains a LP/P In-Frame Deletion = N; ≥ 10% of CDS and Codes for Multiple Domains/Repeats = N	Indispensable
NM_138477	CDAN1	25	1.115	1.43	1.47	6.14	7.1	2.41	1.8	1.08	1.135	1.79	1.04	1.16	0.9	3.35	3.49	1.4	3.42281	First Coding Exon = N; Last Coding Exon = N; UTR = N; Out-of-Frame = Y; Creates a PTC when Skipped = N; Codes for the Only Functional Domain = N; Codes for the Only Repeat Domain = N; Contains a LP/P In-Frame Deletion = N; ≥ 10% of CDS and Codes for Multiple Domains/Repeats = N	Indispensable
NM_138477	CDAN1	26	1.115	1.43	1.47	6.14	7.1	2.41	1.8	1.08	1.135	1.79	1.04	1.16	0.9	3.35	3.49	1.4	3.42281	First Coding Exon = N; Last Coding Exon = N; UTR = N; Out-of-Frame = Y; Creates a PTC when Skipped = N; Codes for the Only Functional Domain = N; Codes for the Only Repeat Domain = N; Contains a LP/P In-Frame Deletion = N; ≥ 10% of CDS and Codes for Multiple Domains/Repeats = N	Indispensable
NM_138477	CDAN1	28	1.115	1.43	1.47	6.14	7.1	2.41	1.8	1.08	1.135	1.79	1.04	1.16	0.9	3.35	3.49	1.4	3.42281	First Coding Exon = N; Last Coding Exon = Y; UTR = N; Out-of-Frame = Y; Creates a PTC when Skipped = N; Codes for the Only Functional Domain = N; Codes for the Only Repeat Domain = N; Contains a LP/P In-Frame Deletion = N; ≥ 10% of CDS and Codes for Multiple Domains/Repeats = N	Indispensable
NM_003672	CDC14A	8	1.415	1.46	1.09	0.25	0.35	1.4	1.23	1.01	0.97	1.13	0.97	0.8	1.025	2.31	0.87	0.36	5.2913	First Coding Exon = N; Last Coding Exon = N; UTR = N; Out-of-Frame = Y; Creates a PTC when Skipped = N; Codes for the Only Functional Domain = Y; Codes for the Only Repeat Domain = N; Contains a LP/P In-Frame Deletion = N; ≥ 10% of CDS and Codes for Multiple Domains/Repeats = N	Indispensable
NM_003672	CDC14A	9	1.415	1.46	1.09	0.25	0.35	1.4	1.23	1.01	0.97	1.13	0.97	0.8	1.025	2.31	0.87	0.36	5.2913	First Coding Exon = N; Last Coding Exon = N; UTR = N; Out-of-Frame = N; Creates a PTC when Skipped = N; Codes for the Only Functional Domain = Y; Codes for the Only Repeat Domain = N; Contains a LP/P In-Frame Deletion = N; ≥ 10% of CDS and Codes for Multiple Domains/Repeats = N	Indispensable
NM_003672	CDC14A	10	1.415	1.46	1.09	0.25	0.35	1.4	1.23	1.01	0.97	1.13	0.97	0.8	1.025	2.31	0.87	0.36	5.2913	First Coding Exon = N; Last Coding Exon = N; UTR = N; Out-of-Frame = Y; Creates a PTC when Skipped = N; Codes for the Only Functional Domain = Y; Codes for the Only Repeat Domain = N; Contains a LP/P In-Frame Deletion = N; ≥ 10% of CDS and Codes for Multiple Domains/Repeats = N	Indispensable
NM_003672	CDC14A	11	1.415	1.46	1.09	0.25	0.35	1.4	1.23	1.01	0.97	1.13	0.97	0.8	1.025	2.31	0.87	0.36	5.2913	First Coding Exon = N; Last Coding Exon = N; UTR = N; Out-of-Frame = Y; Creates a PTC when Skipped = N; Codes for the Only Functional Domain = Y; Codes for the Only Repeat Domain = N; Contains a LP/P In-Frame Deletion = N; ≥ 10% of CDS and Codes for Multiple Domains/Repeats = N	Indispensable
NM_003672	CDC14A	1	1.415	1.46	1.09	0.25	0.35	1.4	1.23	1.01	0.97	1.13	0.97	0.8	1.025	2.31	0.87	0.36	5.2913	First Coding Exon = Y; Last Coding Exon = N; UTR = N; Out-of-Frame = Y; Creates a PTC when Skipped = N; Codes for the Only Functional Domain = N; Codes for the Only Repeat Domain = N; Contains a LP/P In-Frame Deletion = N; ≥ 10% of CDS and Codes for Multiple Domains/Repeats = N	Indispensable
NM_003672	CDC14A	2	1.415	1.46	1.09	0.25	0.35	1.4	1.23	1.01	0.97	1.13	0.97	0.8	1.025	2.31	0.87	0.36	5.2913	First Coding Exon = N; Last Coding Exon = N; UTR = N; Out-of-Frame = Y; Creates a PTC when Skipped = N; Codes for the Only Functional Domain = N; Codes for the Only Repeat Domain = N; Contains a LP/P In-Frame Deletion = N; ≥ 10% of CDS and Codes for Multiple Domains/Repeats = N	Indispensable
NM_003672	CDC14A	3	1.415	1.46	1.09	0.25	0.35	1.4	1.23	1.01	0.97	1.13	0.97	0.8	1.025	2.31	0.87	0.36	5.2913	First Coding Exon = N; Last Coding Exon = N; UTR = N; Out-of-Frame = Y; Creates a PTC when Skipped = N; Codes for the Only Functional Domain = N; Codes for the Only Repeat Domain = N; Contains a LP/P In-Frame Deletion = N; ≥ 10% of CDS and Codes for Multiple Domains/Repeats = N	Indispensable
NM_003672	CDC14A	5	1.415	1.46	1.09	0.25	0.35	1.4	1.23	1.01	0.97	1.13	0.97	0.8	1.025	2.31	0.87	0.36	5.2913	First Coding Exon = N; Last Coding Exon = N; UTR = N; Out-of-Frame = Y; Creates a PTC when Skipped = N; Codes for the Only Functional Domain = N; Codes for the Only Repeat Domain = N; Contains a LP/P In-Frame Deletion = N; ≥ 10% of CDS and Codes for Multiple Domains/Repeats = N	Indispensable
NM_003672	CDC14A	6	1.415	1.46	1.09	0.25	0.35	1.4	1.23	1.01	0.97	1.13	0.97	0.8	1.025	2.31	0.87	0.36	5.2913	First Coding Exon = N; Last Coding Exon = N; UTR = N; Out-of-Frame = Y; Creates a PTC when Skipped = N; Codes for the Only Functional Domain = N; Codes for the Only Repeat Domain = N; Contains a LP/P In-Frame Deletion = N; ≥ 10% of CDS and Codes for Multiple Domains/Repeats = N	Indispensable
NM_003672	CDC14A	12	1.415	1.46	1.09	0.25	0.35	1.4	1.23	1.01	0.97	1.13	0.97	0.8	1.025	2.31	0.87	0.36	5.2913	First Coding Exon = N; Last Coding Exon = N; UTR = N; Out-of-Frame = Y; Creates a PTC when Skipped = N; Codes for the Only Functional Domain = N; Codes for the Only Repeat Domain = N; Contains a LP/P In-Frame Deletion = N; ≥ 10% of CDS and Codes for Multiple Domains/Repeats = N	Indispensable
NM_003672	CDC14A	15	1.415	1.46	1.09	0.25	0.35	1.4	1.23	1.01	0.97	1.13	0.97	0.8	1.025	2.31	0.87	0.36	5.2913	First Coding Exon = N; Last Coding Exon = N; UTR = N; Out-of-Frame = Y; Creates a PTC when Skipped = N; Codes for the Only Functional Domain = N; Codes for the Only Repeat Domain = N; Contains a LP/P In-Frame Deletion = N; ≥ 10% of CDS and Codes for Multiple Domains/Repeats = N	Indispensable
NM_003672	CDC14A	16	1.415	1.46	1.09	0.25	0.35	1.4	1.23	1.01	0.97	1.13	0.97	0.8	1.025	2.31	0.87	0.36	5.2913	First Coding Exon = N; Last Coding Exon = Y; UTR = N; Out-of-Frame = Y; Creates a PTC when Skipped = N; Codes for the Only Functional Domain = N; Codes for the Only Repeat Domain = N; Contains a LP/P In-Frame Deletion = N; ≥ 10% of CDS and Codes for Multiple Domains/Repeats = N	Indispensable
NM_001255	CDC20	1	0.22	0.165	0.22	0.25	0.3	0.33	0.27	0.48	0.285	0.15	0.26	1.08	0.46	71.335	34.33	0.18	0.328659	First Coding Exon = N; Last Coding Exon = N; UTR = Y; Out-of-Frame = Y; Creates a PTC when Skipped = N; Codes for the Only Functional Domain = N; Codes for the Only Repeat Domain = N; Contains a LP/P In-Frame Deletion = N; ≥ 10% of CDS and Codes for Multiple Domains/Repeats = N	Indispensable
NM_001255	CDC20	2	0.22	0.165	0.22	0.25	0.3	0.33	0.27	0.48	0.285	0.15	0.26	1.08	0.46	71.335	34.33	0.18	0.328659	First Coding Exon = Y; Last Coding Exon = N; UTR = N; Out-of-Frame = Y; Creates a PTC when Skipped = N; Codes for the Only Functional Domain = N; Codes for the Only Repeat Domain = N; Contains a LP/P In-Frame Deletion = N; ≥ 10% of CDS and Codes for Multiple Domains/Repeats = N	Indispensable
NM_001255	CDC20	3	0.22	0.165	0.22	0.25	0.3	0.33	0.27	0.48	0.285	0.15	0.26	1.08	0.46	71.335	34.33	0.18	0.328659	First Coding Exon = N; Last Coding Exon = N; UTR = N; Out-of-Frame = Y; Creates a PTC when Skipped = N; Codes for the Only Functional Domain = N; Codes for the Only Repeat Domain = N; Contains a LP/P In-Frame Deletion = N; ≥ 10% of CDS and Codes for Multiple Domains/Repeats = N	Indispensable
NM_001255	CDC20	4	0.22	0.165	0.22	0.25	0.3	0.33	0.27	0.48	0.285	0.15	0.26	1.08	0.46	71.335	34.33	0.18	0.328659	First Coding Exon = N; Last Coding Exon = N; UTR = N; Out-of-Frame = Y; Creates a PTC when Skipped = N; Codes for the Only Functional Domain = N; Codes for the Only Repeat Domain = N; Contains a LP/P In-Frame Deletion = N; ≥ 10% of CDS and Codes for Multiple Domains/Repeats = N	Indispensable
NM_001255	CDC20	6	0.22	0.165	0.22	0.25	0.3	0.33	0.27	0.48	0.285	0.15	0.26	1.08	0.46	71.335	34.33	0.18	0.328659	First Coding Exon = N; Last Coding Exon = N; UTR = N; Out-of-Frame = Y; Creates a PTC when Skipped = N; Codes for the Only Functional Domain = N; Codes for the Only Repeat Domain = N; Contains a LP/P In-Frame Deletion = N; ≥ 10% of CDS and Codes for Multiple Domains/Repeats = Y	Indispensable
NM_001255	CDC20	7	0.22	0.165	0.22	0.25	0.3	0.33	0.27	0.48	0.285	0.15	0.26	1.08	0.46	71.335	34.33	0.18	0.328659	First Coding Exon = N; Last Coding Exon = N; UTR = N; Out-of-Frame = Y; Creates a PTC when Skipped = N; Codes for the Only Functional Domain = N; Codes for the Only Repeat Domain = N; Contains a LP/P In-Frame Deletion = N; ≥ 10% of CDS and Codes for Multiple Domains/Repeats = N	Indispensable
NM_001255	CDC20	8	0.22	0.165	0.22	0.25	0.3	0.33	0.27	0.48	0.285	0.15	0.26	1.08	0.46	71.335	34.33	0.18	0.328659	First Coding Exon = N; Last Coding Exon = N; UTR = N; Out-of-Frame = Y; Creates a PTC when Skipped = N; Codes for the Only Functional Domain = N; Codes for the Only Repeat Domain = N; Contains a LP/P In-Frame Deletion = N; ≥ 10% of CDS and Codes for Multiple Domains/Repeats = Y	Indispensable
NM_001255	CDC20	10	0.22	0.165	0.22	0.25	0.3	0.33	0.27	0.48	0.285	0.15	0.26	1.08	0.46	71.335	34.33	0.18	0.328659	First Coding Exon = N; Last Coding Exon = N; UTR = N; Out-of-Frame = Y; Creates a PTC when Skipped = N; Codes for the Only Functional Domain = N; Codes for the Only Repeat Domain = N; Contains a LP/P In-Frame Deletion = N; ≥ 10% of CDS and Codes for Multiple Domains/Repeats = N	Indispensable
NM_001255	CDC20	11	0.22	0.165	0.22	0.25	0.3	0.33	0.27	0.48	0.285	0.15	0.26	1.08	0.46	71.335	34.33	0.18	0.328659	First Coding Exon = N; Last Coding Exon = Y; UTR = N; Out-of-Frame = Y; Creates a PTC when Skipped = N; Codes for the Only Functional Domain = N; Codes for the Only Repeat Domain = N; Contains a LP/P In-Frame Deletion = N; ≥ 10% of CDS and Codes for Multiple Domains/Repeats = N	Indispensable
NM_001791	CDC42	1	0.11	0.1	0.11	0.31	0.41	0.12	0.115	0.12	0.12	0.09	0.1	0.23	0.14	0.18	0.11	0.13	0.906554	First Coding Exon = N; Last Coding Exon = N; UTR = Y; Out-of-Frame = Y; Creates a PTC when Skipped = N; Codes for the Only Functional Domain = N; Codes for the Only Repeat Domain = N; Contains a LP/P In-Frame Deletion = N; ≥ 10% of CDS and Codes for Multiple Domains/Repeats = N	Indispensable
NM_001791	CDC42	2	0.11	0.1	0.11	0.31	0.41	0.12	0.115	0.12	0.12	0.09	0.1	0.23	0.14	0.18	0.11	0.13	0.906554	First Coding Exon = Y; Last Coding Exon = N; UTR = N; Out-of-Frame = N; Creates a PTC when Skipped = N; Codes for the Only Functional Domain = N; Codes for the Only Repeat Domain = N; Contains a LP/P In-Frame Deletion = N; ≥ 10% of CDS and Codes for Multiple Domains/Repeats = N	Indispensable
NM_001791	CDC42	3	0.11	0.1	0.11	0.31	0.41	0.12	0.115	0.12	0.12	0.09	0.1	0.23	0.14	0.18	0.11	0.13	0.906554	First Coding Exon = N; Last Coding Exon = N; UTR = N; Out-of-Frame = Y; Creates a PTC when Skipped = N; Codes for the Only Functional Domain = N; Codes for the Only Repeat Domain = N; Contains a LP/P In-Frame Deletion = N; ≥ 10% of CDS and Codes for Multiple Domains/Repeats = N	Indispensable
NM_001791	CDC42	4	0.11	0.1	0.11	0.31	0.41	0.12	0.115	0.12	0.12	0.09	0.1	0.23	0.14	0.18	0.11	0.13	0.906554	First Coding Exon = N; Last Coding Exon = N; UTR = N; Out-of-Frame = Y; Creates a PTC when Skipped = N; Codes for the Only Functional Domain = N; Codes for the Only Repeat Domain = N; Contains a LP/P In-Frame Deletion = N; ≥ 10% of CDS and Codes for Multiple Domains/Repeats = N	Indispensable
NM_001791	CDC42	6	0.11	0.1	0.11	0.31	0.41	0.12	0.115	0.12	0.12	0.09	0.1	0.23	0.14	0.18	0.11	0.13	0.906554	First Coding Exon = N; Last Coding Exon = Y; UTR = N; Out-of-Frame = N; Creates a PTC when Skipped = N; Codes for the Only Functional Domain = N; Codes for the Only Repeat Domain = N; Contains a LP/P In-Frame Deletion = N; ≥ 10% of CDS and Codes for Multiple Domains/Repeats = N	Indispensable
NM_006035	CDC42BPB	2	22.215	27.525	20.61	36.1	40.75	35	31.185	22.57	22.17	21.64	18.85	21.21	20.53	6.22	33.12	10.45	1.30565	First Coding Exon = N; Last Coding Exon = N; UTR = N; Out-of-Frame = Y; Creates a PTC when Skipped = N; Codes for the Only Functional Domain = N; Codes for the Only Repeat Domain = N; Contains a LP/P In-Frame Deletion = N; ≥ 10% of CDS and Codes for Multiple Domains/Repeats = N	Indispensable
NM_006035	CDC42BPB	5	22.215	27.525	20.61	36.1	40.75	35	31.185	22.57	22.17	21.64	18.85	21.21	20.53	6.22	33.12	10.45	1.30565	First Coding Exon = N; Last Coding Exon = N; UTR = N; Out-of-Frame = Y; Creates a PTC when Skipped = N; Codes for the Only Functional Domain = N; Codes for the Only Repeat Domain = N; Contains a LP/P In-Frame Deletion = N; ≥ 10% of CDS and Codes for Multiple Domains/Repeats = N	Indispensable
NM_006035	CDC42BPB	6	22.215	27.525	20.61	36.1	40.75	35	31.185	22.57	22.17	21.64	18.85	21.21	20.53	6.22	33.12	10.45	1.30565	First Coding Exon = N; Last Coding Exon = N; UTR = N; Out-of-Frame = Y; Creates a PTC when Skipped = N; Codes for the Only Functional Domain = N; Codes for the Only Repeat Domain = N; Contains a LP/P In-Frame Deletion = N; ≥ 10% of CDS and Codes for Multiple Domains/Repeats = N	Indispensable
NM_006035	CDC42BPB	9	22.215	27.525	20.61	36.1	40.75	35	31.185	22.57	22.17	21.64	18.85	21.21	20.53	6.22	33.12	10.45	1.30565	First Coding Exon = N; Last Coding Exon = N; UTR = N; Out-of-Frame = Y; Creates a PTC when Skipped = N; Codes for the Only Functional Domain = N; Codes for the Only Repeat Domain = N; Contains a LP/P In-Frame Deletion = N; ≥ 10% of CDS and Codes for Multiple Domains/Repeats = N	Indispensable
NM_006035	CDC42BPB	10	22.215	27.525	20.61	36.1	40.75	35	31.185	22.57	22.17	21.64	18.85	21.21	20.53	6.22	33.12	10.45	1.30565	First Coding Exon = N; Last Coding Exon = N; UTR = N; Out-of-Frame = Y; Creates a PTC when Skipped = N; Codes for the Only Functional Domain = N; Codes for the Only Repeat Domain = N; Contains a LP/P In-Frame Deletion = N; ≥ 10% of CDS and Codes for Multiple Domains/Repeats = N	Indispensable
NM_006035	CDC42BPB	25	22.215	27.525	20.61	36.1	40.75	35	31.185	22.57	22.17	21.64	18.85	21.21	20.53	6.22	33.12	10.45	1.30565	First Coding Exon = N; Last Coding Exon = N; UTR = N; Out-of-Frame = Y; Creates a PTC when Skipped = N; Codes for the Only Functional Domain = N; Codes for the Only Repeat Domain = N; Contains a LP/P In-Frame Deletion = N; ≥ 10% of CDS and Codes for Multiple Domains/Repeats = N	Indispensable
NM_006035	CDC42BPB	26	22.215	27.525	20.61	36.1	40.75	35	31.185	22.57	22.17	21.64	18.85	21.21	20.53	6.22	33.12	10.45	1.30565	First Coding Exon = N; Last Coding Exon = N; UTR = N; Out-of-Frame = Y; Creates a PTC when Skipped = N; Codes for the Only Functional Domain = N; Codes for the Only Repeat Domain = N; Contains a LP/P In-Frame Deletion = N; ≥ 10% of CDS and Codes for Multiple Domains/Repeats = N	Indispensable
NM_006035	CDC42BPB	27	22.215	27.525	20.61	36.1	40.75	35	31.185	22.57	22.17	21.64	18.85	21.21	20.53	6.22	33.12	10.45	1.30565	First Coding Exon = N; Last Coding Exon = N; UTR = N; Out-of-Frame = Y; Creates a PTC when Skipped = N; Codes for the Only Functional Domain = N; Codes for the Only Repeat Domain = N; Contains a LP/P In-Frame Deletion = N; ≥ 10% of CDS and Codes for Multiple Domains/Repeats = N	Indispensable
NM_006035	CDC42BPB	31	22.215	27.525	20.61	36.1	40.75	35	31.185	22.57	22.17	21.64	18.85	21.21	20.53	6.22	33.12	10.45	1.30565	First Coding Exon = N; Last Coding Exon = N; UTR = N; Out-of-Frame = Y; Creates a PTC when Skipped = N; Codes for the Only Functional Domain = N; Codes for the Only Repeat Domain = N; Contains a LP/P In-Frame Deletion = N; ≥ 10% of CDS and Codes for Multiple Domains/Repeats = N	Indispensable
NM_006035	CDC42BPB	32	22.215	27.525	20.61	36.1	40.75	35	31.185	22.57	22.17	21.64	18.85	21.21	20.53	6.22	33.12	10.45	1.30565	First Coding Exon = N; Last Coding Exon = N; UTR = N; Out-of-Frame = Y; Creates a PTC when Skipped = N; Codes for the Only Functional Domain = N; Codes for the Only Repeat Domain = N; Contains a LP/P In-Frame Deletion = N; ≥ 10% of CDS and Codes for Multiple Domains/Repeats = N	Indispensable
NM_006035	CDC42BPB	34	22.215	27.525	20.61	36.1	40.75	35	31.185	22.57	22.17	21.64	18.85	21.21	20.53	6.22	33.12	10.45	1.30565	First Coding Exon = N; Last Coding Exon = N; UTR = N; Out-of-Frame = Y; Creates a PTC when Skipped = N; Codes for the Only Functional Domain = N; Codes for the Only Repeat Domain = N; Contains a LP/P In-Frame Deletion = N; ≥ 10% of CDS and Codes for Multiple Domains/Repeats = N	Indispensable
NM_006035	CDC42BPB	28	22.215	27.525	20.61	36.1	40.75	35	31.185	22.57	22.17	21.64	18.85	21.21	20.53	6.22	33.12	10.45	1.30565	First Coding Exon = N; Last Coding Exon = N; UTR = N; Out-of-Frame = Y; Creates a PTC when Skipped = N; Codes for the Only Functional Domain = N; Codes for the Only Repeat Domain = N; Contains a LP/P In-Frame Deletion = N; ≥ 10% of CDS and Codes for Multiple Domains/Repeats = N	Indispensable
NM_006035	CDC42BPB	1	22.215	27.525	20.61	36.1	40.75	35	31.185	22.57	22.17	21.64	18.85	21.21	20.53	6.22	33.12	10.45	1.30565	First Coding Exon = Y; Last Coding Exon = N; UTR = N; Out-of-Frame = Y; Creates a PTC when Skipped = N; Codes for the Only Functional Domain = N; Codes for the Only Repeat Domain = N; Contains a LP/P In-Frame Deletion = N; ≥ 10% of CDS and Codes for Multiple Domains/Repeats = N	Indispensable
NM_006035	CDC42BPB	12	22.215	27.525	20.61	36.1	40.75	35	31.185	22.57	22.17	21.64	18.85	21.21	20.53	6.22	33.12	10.45	1.30565	First Coding Exon = N; Last Coding Exon = N; UTR = N; Out-of-Frame = Y; Creates a PTC when Skipped = N; Codes for the Only Functional Domain = N; Codes for the Only Repeat Domain = N; Contains a LP/P In-Frame Deletion = N; ≥ 10% of CDS and Codes for Multiple Domains/Repeats = N	Indispensable
NM_006035	CDC42BPB	15	22.215	27.525	20.61	36.1	40.75	35	31.185	22.57	22.17	21.64	18.85	21.21	20.53	6.22	33.12	10.45	1.30565	First Coding Exon = N; Last Coding Exon = N; UTR = N; Out-of-Frame = Y; Creates a PTC when Skipped = N; Codes for the Only Functional Domain = N; Codes for the Only Repeat Domain = N; Contains a LP/P In-Frame Deletion = N; ≥ 10% of CDS and Codes for Multiple Domains/Repeats = N	Indispensable
NM_006035	CDC42BPB	16	22.215	27.525	20.61	36.1	40.75	35	31.185	22.57	22.17	21.64	18.85	21.21	20.53	6.22	33.12	10.45	1.30565	First Coding Exon = N; Last Coding Exon = N; UTR = N; Out-of-Frame = Y; Creates a PTC when Skipped = N; Codes for the Only Functional Domain = N; Codes for the Only Repeat Domain = N; Contains a LP/P In-Frame Deletion = N; ≥ 10% of CDS and Codes for Multiple Domains/Repeats = N	Indispensable
NM_006035	CDC42BPB	17	22.215	27.525	20.61	36.1	40.75	35	31.185	22.57	22.17	21.64	18.85	21.21	20.53	6.22	33.12	10.45	1.30565	First Coding Exon = N; Last Coding Exon = N; UTR = N; Out-of-Frame = Y; Creates a PTC when Skipped = N; Codes for the Only Functional Domain = N; Codes for the Only Repeat Domain = N; Contains a LP/P In-Frame Deletion = N; ≥ 10% of CDS and Codes for Multiple Domains/Repeats = N	Indispensable
NM_006035	CDC42BPB	18	22.215	27.525	20.61	36.1	40.75	35	31.185	22.57	22.17	21.64	18.85	21.21	20.53	6.22	33.12	10.45	1.30565	First Coding Exon = N; Last Coding Exon = N; UTR = N; Out-of-Frame = Y; Creates a PTC when Skipped = N; Codes for the Only Functional Domain = N; Codes for the Only Repeat Domain = N; Contains a LP/P In-Frame Deletion = N; ≥ 10% of CDS and Codes for Multiple Domains/Repeats = N	Indispensable
NM_006035	CDC42BPB	19	22.215	27.525	20.61	36.1	40.75	35	31.185	22.57	22.17	21.64	18.85	21.21	20.53	6.22	33.12	10.45	1.30565	First Coding Exon = N; Last Coding Exon = N; UTR = N; Out-of-Frame = Y; Creates a PTC when Skipped = N; Codes for the Only Functional Domain = N; Codes for the Only Repeat Domain = N; Contains a LP/P In-Frame Deletion = N; ≥ 10% of CDS and Codes for Multiple Domains/Repeats = N	Indispensable
NM_006035	CDC42BPB	20	22.215	27.525	20.61	36.1	40.75	35	31.185	22.57	22.17	21.64	18.85	21.21	20.53	6.22	33.12	10.45	1.30565	First Coding Exon = N; Last Coding Exon = N; UTR = N; Out-of-Frame = Y; Creates a PTC when Skipped = N; Codes for the Only Functional Domain = N; Codes for the Only Repeat Domain = N; Contains a LP/P In-Frame Deletion = N; ≥ 10% of CDS and Codes for Multiple Domains/Repeats = N	Indispensable
NM_006035	CDC42BPB	21	22.215	27.525	20.61	36.1	40.75	35	31.185	22.57	22.17	21.64	18.85	21.21	20.53	6.22	33.12	10.45	1.30565	First Coding Exon = N; Last Coding Exon = N; UTR = N; Out-of-Frame = Y; Creates a PTC when Skipped = N; Codes for the Only Functional Domain = N; Codes for the Only Repeat Domain = N; Contains a LP/P In-Frame Deletion = N; ≥ 10% of CDS and Codes for Multiple Domains/Repeats = N	Indispensable
NM_006035	CDC42BPB	24	22.215	27.525	20.61	36.1	40.75	35	31.185	22.57	22.17	21.64	18.85	21.21	20.53	6.22	33.12	10.45	1.30565	First Coding Exon = N; Last Coding Exon = N; UTR = N; Out-of-Frame = Y; Creates a PTC when Skipped = N; Codes for the Only Functional Domain = N; Codes for the Only Repeat Domain = N; Contains a LP/P In-Frame Deletion = N; ≥ 10% of CDS and Codes for Multiple Domains/Repeats = N	Indispensable
NM_006035	CDC42BPB	33	22.215	27.525	20.61	36.1	40.75	35	31.185	22.57	22.17	21.64	18.85	21.21	20.53	6.22	33.12	10.45	1.30565	First Coding Exon = N; Last Coding Exon = N; UTR = N; Out-of-Frame = Y; Creates a PTC when Skipped = N; Codes for the Only Functional Domain = N; Codes for the Only Repeat Domain = N; Contains a LP/P In-Frame Deletion = N; ≥ 10% of CDS and Codes for Multiple Domains/Repeats = N	Indispensable
NM_006035	CDC42BPB	35	22.215	27.525	20.61	36.1	40.75	35	31.185	22.57	22.17	21.64	18.85	21.21	20.53	6.22	33.12	10.45	1.30565	First Coding Exon = N; Last Coding Exon = N; UTR = N; Out-of-Frame = Y; Creates a PTC when Skipped = N; Codes for the Only Functional Domain = N; Codes for the Only Repeat Domain = N; Contains a LP/P In-Frame Deletion = N; ≥ 10% of CDS and Codes for Multiple Domains/Repeats = N	Indispensable
NM_006035	CDC42BPB	36	22.215	27.525	20.61	36.1	40.75	35	31.185	22.57	22.17	21.64	18.85	21.21	20.53	6.22	33.12	10.45	1.30565	First Coding Exon = N; Last Coding Exon = N; UTR = N; Out-of-Frame = Y; Creates a PTC when Skipped = N; Codes for the Only Functional Domain = N; Codes for the Only Repeat Domain = N; Contains a LP/P In-Frame Deletion = N; ≥ 10% of CDS and Codes for Multiple Domains/Repeats = N	Indispensable
NM_006035	CDC42BPB	37	22.215	27.525	20.61	36.1	40.75	35	31.185	22.57	22.17	21.64	18.85	21.21	20.53	6.22	33.12	10.45	1.30565	First Coding Exon = N; Last Coding Exon = Y; UTR = N; Out-of-Frame = N; Creates a PTC when Skipped = N; Codes for the Only Functional Domain = N; Codes for the Only Repeat Domain = N; Contains a LP/P In-Frame Deletion = N; ≥ 10% of CDS and Codes for Multiple Domains/Repeats = N	Indispensable
NM_003504	CDC45	9	0	0	0	0	0	0	0	0	0	0	0	0	0	18.41	7.54	0.04	0.0189349	First Coding Exon = N; Last Coding Exon = N; UTR = N; Out-of-Frame = N; Creates a PTC when Skipped = Y; Codes for the Only Functional Domain = N; Codes for the Only Repeat Domain = N; Contains a LP/P In-Frame Deletion = N; ≥ 10% of CDS and Codes for Multiple Domains/Repeats = N	Indispensable
NM_003504	CDC45	1	0	0	0	0	0	0	0	0	0	0	0	0	0	18.41	7.54	0.04	0.0189349	First Coding Exon = Y; Last Coding Exon = N; UTR = N; Out-of-Frame = N; Creates a PTC when Skipped = N; Codes for the Only Functional Domain = N; Codes for the Only Repeat Domain = N; Contains a LP/P In-Frame Deletion = N; ≥ 10% of CDS and Codes for Multiple Domains/Repeats = N	Indispensable
NM_003504	CDC45	6	0	0	0	0	0	0	0	0	0	0	0	0	0	18.41	7.54	0.04	0.0189349	First Coding Exon = N; Last Coding Exon = N; UTR = N; Out-of-Frame = Y; Creates a PTC when Skipped = N; Codes for the Only Functional Domain = N; Codes for the Only Repeat Domain = N; Contains a LP/P In-Frame Deletion = N; ≥ 10% of CDS and Codes for Multiple Domains/Repeats = N	Indispensable
NM_003504	CDC45	7	0	0	0	0	0	0	0	0	0	0	0	0	0	18.41	7.54	0.04	0.0189349	First Coding Exon = N; Last Coding Exon = N; UTR = N; Out-of-Frame = Y; Creates a PTC when Skipped = N; Codes for the Only Functional Domain = N; Codes for the Only Repeat Domain = N; Contains a LP/P In-Frame Deletion = N; ≥ 10% of CDS and Codes for Multiple Domains/Repeats = N	Indispensable
NM_003504	CDC45	8	0	0	0	0	0	0	0	0	0	0	0	0	0	18.41	7.54	0.04	0.0189349	First Coding Exon = N; Last Coding Exon = N; UTR = N; Out-of-Frame = Y; Creates a PTC when Skipped = N; Codes for the Only Functional Domain = N; Codes for the Only Repeat Domain = N; Contains a LP/P In-Frame Deletion = N; ≥ 10% of CDS and Codes for Multiple Domains/Repeats = N	Indispensable
NM_003504	CDC45	14	0	0	0	0	0	0	0	0	0	0	0	0	0	18.41	7.54	0.04	0.0189349	First Coding Exon = N; Last Coding Exon = N; UTR = N; Out-of-Frame = Y; Creates a PTC when Skipped = N; Codes for the Only Functional Domain = N; Codes for the Only Repeat Domain = N; Contains a LP/P In-Frame Deletion = N; ≥ 10% of CDS and Codes for Multiple Domains/Repeats = N	Indispensable
NM_003504	CDC45	16	0	0	0	0	0	0	0	0	0	0	0	0	0	18.41	7.54	0.04	0.0189349	First Coding Exon = N; Last Coding Exon = N; UTR = N; Out-of-Frame = Y; Creates a PTC when Skipped = N; Codes for the Only Functional Domain = N; Codes for the Only Repeat Domain = N; Contains a LP/P In-Frame Deletion = N; ≥ 10% of CDS and Codes for Multiple Domains/Repeats = N	Indispensable
NM_003504	CDC45	17	0	0	0	0	0	0	0	0	0	0	0	0	0	18.41	7.54	0.04	0.0189349	First Coding Exon = N; Last Coding Exon = N; UTR = N; Out-of-Frame = Y; Creates a PTC when Skipped = N; Codes for the Only Functional Domain = N; Codes for the Only Repeat Domain = N; Contains a LP/P In-Frame Deletion = N; ≥ 10% of CDS and Codes for Multiple Domains/Repeats = N	Indispensable
NM_003504	CDC45	18	0	0	0	0	0	0	0	0	0	0	0	0	0	18.41	7.54	0.04	0.0189349	First Coding Exon = N; Last Coding Exon = Y; UTR = N; Out-of-Frame = N; Creates a PTC when Skipped = N; Codes for the Only Functional Domain = N; Codes for the Only Repeat Domain = N; Contains a LP/P In-Frame Deletion = N; ≥ 10% of CDS and Codes for Multiple Domains/Repeats = N	Indispensable
NM_003504	CDC45	19	0	0	0	0	0	0	0	0	0	0	0	0	0	18.41	7.54	0.04	0.0189349	First Coding Exon = N; Last Coding Exon = N; UTR = Y; Out-of-Frame = Y; Creates a PTC when Skipped = N; Codes for the Only Functional Domain = N; Codes for the Only Repeat Domain = N; Contains a LP/P In-Frame Deletion = N; ≥ 10% of CDS and Codes for Multiple Domains/Repeats = N	Indispensable
NM_001254	CDC6	1	0.12	0.23	0.14	0.19	0.19	0.37	0.39	0.11	0.13	0.14	0.11	0.06	0.08	4.69	2.25	0.19	0.193586	First Coding Exon = N; Last Coding Exon = N; UTR = Y; Out-of-Frame = Y; Creates a PTC when Skipped = N; Codes for the Only Functional Domain = N; Codes for the Only Repeat Domain = N; Contains a LP/P In-Frame Deletion = N; ≥ 10% of CDS and Codes for Multiple Domains/Repeats = N	Indispensable
NM_001254	CDC6	2	0.12	0.23	0.14	0.19	0.19	0.37	0.39	0.11	0.13	0.14	0.11	0.06	0.08	4.69	2.25	0.19	0.193586	First Coding Exon = Y; Last Coding Exon = N; UTR = N; Out-of-Frame = Y; Creates a PTC when Skipped = N; Codes for the Only Functional Domain = N; Codes for the Only Repeat Domain = N; Contains a LP/P In-Frame Deletion = N; ≥ 10% of CDS and Codes for Multiple Domains/Repeats = N	Indispensable
NM_001254	CDC6	4	0.12	0.23	0.14	0.19	0.19	0.37	0.39	0.11	0.13	0.14	0.11	0.06	0.08	4.69	2.25	0.19	0.193586	First Coding Exon = N; Last Coding Exon = N; UTR = N; Out-of-Frame = Y; Creates a PTC when Skipped = N; Codes for the Only Functional Domain = N; Codes for the Only Repeat Domain = N; Contains a LP/P In-Frame Deletion = N; ≥ 10% of CDS and Codes for Multiple Domains/Repeats = N	Indispensable
NM_001254	CDC6	5	0.12	0.23	0.14	0.19	0.19	0.37	0.39	0.11	0.13	0.14	0.11	0.06	0.08	4.69	2.25	0.19	0.193586	First Coding Exon = N; Last Coding Exon = N; UTR = N; Out-of-Frame = Y; Creates a PTC when Skipped = N; Codes for the Only Functional Domain = N; Codes for the Only Repeat Domain = N; Contains a LP/P In-Frame Deletion = N; ≥ 10% of CDS and Codes for Multiple Domains/Repeats = N	Indispensable
NM_001254	CDC6	6	0.12	0.23	0.14	0.19	0.19	0.37	0.39	0.11	0.13	0.14	0.11	0.06	0.08	4.69	2.25	0.19	0.193586	First Coding Exon = N; Last Coding Exon = N; UTR = N; Out-of-Frame = Y; Creates a PTC when Skipped = N; Codes for the Only Functional Domain = N; Codes for the Only Repeat Domain = N; Contains a LP/P In-Frame Deletion = N; ≥ 10% of CDS and Codes for Multiple Domains/Repeats = N	Indispensable
NM_001254	CDC6	7	0.12	0.23	0.14	0.19	0.19	0.37	0.39	0.11	0.13	0.14	0.11	0.06	0.08	4.69	2.25	0.19	0.193586	First Coding Exon = N; Last Coding Exon = N; UTR = N; Out-of-Frame = Y; Creates a PTC when Skipped = N; Codes for the Only Functional Domain = N; Codes for the Only Repeat Domain = N; Contains a LP/P In-Frame Deletion = N; ≥ 10% of CDS and Codes for Multiple Domains/Repeats = N	Indispensable
NM_001254	CDC6	8	0.12	0.23	0.14	0.19	0.19	0.37	0.39	0.11	0.13	0.14	0.11	0.06	0.08	4.69	2.25	0.19	0.193586	First Coding Exon = N; Last Coding Exon = N; UTR = N; Out-of-Frame = Y; Creates a PTC when Skipped = N; Codes for the Only Functional Domain = N; Codes for the Only Repeat Domain = N; Contains a LP/P In-Frame Deletion = N; ≥ 10% of CDS and Codes for Multiple Domains/Repeats = N	Indispensable
NM_001254	CDC6	9	0.12	0.23	0.14	0.19	0.19	0.37	0.39	0.11	0.13	0.14	0.11	0.06	0.08	4.69	2.25	0.19	0.193586	First Coding Exon = N; Last Coding Exon = N; UTR = N; Out-of-Frame = Y; Creates a PTC when Skipped = N; Codes for the Only Functional Domain = N; Codes for the Only Repeat Domain = N; Contains a LP/P In-Frame Deletion = N; ≥ 10% of CDS and Codes for Multiple Domains/Repeats = N	Indispensable
NM_001254	CDC6	10	0.12	0.23	0.14	0.19	0.19	0.37	0.39	0.11	0.13	0.14	0.11	0.06	0.08	4.69	2.25	0.19	0.193586	First Coding Exon = N; Last Coding Exon = N; UTR = N; Out-of-Frame = Y; Creates a PTC when Skipped = N; Codes for the Only Functional Domain = N; Codes for the Only Repeat Domain = N; Contains a LP/P In-Frame Deletion = N; ≥ 10% of CDS and Codes for Multiple Domains/Repeats = N	Indispensable
NM_001254	CDC6	12	0.12	0.23	0.14	0.19	0.19	0.37	0.39	0.11	0.13	0.14	0.11	0.06	0.08	4.69	2.25	0.19	0.193586	First Coding Exon = N; Last Coding Exon = Y; UTR = N; Out-of-Frame = Y; Creates a PTC when Skipped = N; Codes for the Only Functional Domain = N; Codes for the Only Repeat Domain = N; Contains a LP/P In-Frame Deletion = N; ≥ 10% of CDS and Codes for Multiple Domains/Repeats = N	Indispensable
NM_024529	CDC73	1	2.375	2.39	2.56	4.83	4.59	2.37	2.83	2.35	3.38	2.555	2.08	5.05	3.105	4.425	5.99	1.55	7.88692	First Coding Exon = Y; Last Coding Exon = N; UTR = N; Out-of-Frame = Y; Creates a PTC when Skipped = N; Codes for the Only Functional Domain = N; Codes for the Only Repeat Domain = N; Contains a LP/P In-Frame Deletion = N; ≥ 10% of CDS and Codes for Multiple Domains/Repeats = N	Indispensable
NM_024529	CDC73	2	2.375	2.39	2.56	4.83	4.59	2.37	2.83	2.35	3.38	2.555	2.08	5.05	3.105	4.425	5.99	1.55	7.88692	First Coding Exon = N; Last Coding Exon = N; UTR = N; Out-of-Frame = Y; Creates a PTC when Skipped = N; Codes for the Only Functional Domain = N; Codes for the Only Repeat Domain = N; Contains a LP/P In-Frame Deletion = N; ≥ 10% of CDS and Codes for Multiple Domains/Repeats = N	Indispensable
NM_024529	CDC73	3	2.375	2.39	2.56	4.83	4.59	2.37	2.83	2.35	3.38	2.555	2.08	5.05	3.105	4.425	5.99	1.55	7.88692	First Coding Exon = N; Last Coding Exon = N; UTR = N; Out-of-Frame = Y; Creates a PTC when Skipped = N; Codes for the Only Functional Domain = N; Codes for the Only Repeat Domain = N; Contains a LP/P In-Frame Deletion = N; ≥ 10% of CDS and Codes for Multiple Domains/Repeats = N	Indispensable
NM_024529	CDC73	5	2.375	2.39	2.56	4.83	4.59	2.37	2.83	2.35	3.38	2.555	2.08	5.05	3.105	4.425	5.99	1.55	7.88692	First Coding Exon = N; Last Coding Exon = N; UTR = N; Out-of-Frame = Y; Creates a PTC when Skipped = N; Codes for the Only Functional Domain = N; Codes for the Only Repeat Domain = N; Contains a LP/P In-Frame Deletion = N; ≥ 10% of CDS and Codes for Multiple Domains/Repeats = N	Indispensable
NM_024529	CDC73	6	2.375	2.39	2.56	4.83	4.59	2.37	2.83	2.35	3.38	2.555	2.08	5.05	3.105	4.425	5.99	1.55	7.88692	First Coding Exon = N; Last Coding Exon = N; UTR = N; Out-of-Frame = Y; Creates a PTC when Skipped = N; Codes for the Only Functional Domain = N; Codes for the Only Repeat Domain = N; Contains a LP/P In-Frame Deletion = N; ≥ 10% of CDS and Codes for Multiple Domains/Repeats = N	Indispensable
NM_024529	CDC73	7	2.375	2.39	2.56	4.83	4.59	2.37	2.83	2.35	3.38	2.555	2.08	5.05	3.105	4.425	5.99	1.55	7.88692	First Coding Exon = N; Last Coding Exon = N; UTR = N; Out-of-Frame = Y; Creates a PTC when Skipped = N; Codes for the Only Functional Domain = N; Codes for the Only Repeat Domain = N; Contains a LP/P In-Frame Deletion = N; ≥ 10% of CDS and Codes for Multiple Domains/Repeats = N	Indispensable
NM_024529	CDC73	9	2.375	2.39	2.56	4.83	4.59	2.37	2.83	2.35	3.38	2.555	2.08	5.05	3.105	4.425	5.99	1.55	7.88692	First Coding Exon = N; Last Coding Exon = N; UTR = N; Out-of-Frame = Y; Creates a PTC when Skipped = N; Codes for the Only Functional Domain = N; Codes for the Only Repeat Domain = N; Contains a LP/P In-Frame Deletion = N; ≥ 10% of CDS and Codes for Multiple Domains/Repeats = N	Indispensable
NM_024529	CDC73	10	2.375	2.39	2.56	4.83	4.59	2.37	2.83	2.35	3.38	2.555	2.08	5.05	3.105	4.425	5.99	1.55	7.88692	First Coding Exon = N; Last Coding Exon = N; UTR = N; Out-of-Frame = Y; Creates a PTC when Skipped = N; Codes for the Only Functional Domain = N; Codes for the Only Repeat Domain = N; Contains a LP/P In-Frame Deletion = N; ≥ 10% of CDS and Codes for Multiple Domains/Repeats = N	Indispensable
NM_024529	CDC73	11	2.375	2.39	2.56	4.83	4.59	2.37	2.83	2.35	3.38	2.555	2.08	5.05	3.105	4.425	5.99	1.55	7.88692	First Coding Exon = N; Last Coding Exon = N; UTR = N; Out-of-Frame = Y; Creates a PTC when Skipped = N; Codes for the Only Functional Domain = N; Codes for the Only Repeat Domain = N; Contains a LP/P In-Frame Deletion = N; ≥ 10% of CDS and Codes for Multiple Domains/Repeats = N	Indispensable
NM_024529	CDC73	13	2.375	2.39	2.56	4.83	4.59	2.37	2.83	2.35	3.38	2.555	2.08	5.05	3.105	4.425	5.99	1.55	7.88692	First Coding Exon = N; Last Coding Exon = N; UTR = N; Out-of-Frame = Y; Creates a PTC when Skipped = N; Codes for the Only Functional Domain = N; Codes for the Only Repeat Domain = N; Contains a LP/P In-Frame Deletion = N; ≥ 10% of CDS and Codes for Multiple Domains/Repeats = N	Indispensable
NM_024529	CDC73	15	2.375	2.39	2.56	4.83	4.59	2.37	2.83	2.35	3.38	2.555	2.08	5.05	3.105	4.425	5.99	1.55	7.88692	First Coding Exon = N; Last Coding Exon = N; UTR = N; Out-of-Frame = Y; Creates a PTC when Skipped = N; Codes for the Only Functional Domain = N; Codes for the Only Repeat Domain = N; Contains a LP/P In-Frame Deletion = N; ≥ 10% of CDS and Codes for Multiple Domains/Repeats = N	Indispensable
NM_024529	CDC73	16	2.375	2.39	2.56	4.83	4.59	2.37	2.83	2.35	3.38	2.555	2.08	5.05	3.105	4.425	5.99	1.55	7.88692	First Coding Exon = N; Last Coding Exon = N; UTR = N; Out-of-Frame = Y; Creates a PTC when Skipped = N; Codes for the Only Functional Domain = N; Codes for the Only Repeat Domain = N; Contains a LP/P In-Frame Deletion = N; ≥ 10% of CDS and Codes for Multiple Domains/Repeats = N	Indispensable
NM_024529	CDC73	17	2.375	2.39	2.56	4.83	4.59	2.37	2.83	2.35	3.38	2.555	2.08	5.05	3.105	4.425	5.99	1.55	7.88692	First Coding Exon = N; Last Coding Exon = Y; UTR = N; Out-of-Frame = N; Creates a PTC when Skipped = N; Codes for the Only Functional Domain = N; Codes for the Only Repeat Domain = N; Contains a LP/P In-Frame Deletion = N; ≥ 10% of CDS and Codes for Multiple Domains/Repeats = N	Indispensable
NM_031942	CDCA7	1	0.21	0.27	0.21	0	0.06	0.21	0.185	0.17	0.28	0.18	0.05	0.17	0.21	2.75	0.9	0	0.0388123	First Coding Exon = Y; Last Coding Exon = N; UTR = N; Out-of-Frame = N; Creates a PTC when Skipped = N; Codes for the Only Functional Domain = N; Codes for the Only Repeat Domain = N; Contains a LP/P In-Frame Deletion = N; ≥ 10% of CDS and Codes for Multiple Domains/Repeats = N	Indispensable
NM_031942	CDCA7	9	0.21	0.27	0.21	0	0.06	0.21	0.185	0.17	0.28	0.18	0.05	0.17	0.21	2.75	0.9	0	0.0388123	First Coding Exon = N; Last Coding Exon = N; UTR = N; Out-of-Frame = Y; Creates a PTC when Skipped = N; Codes for the Only Functional Domain = N; Codes for the Only Repeat Domain = N; Contains a LP/P In-Frame Deletion = N; ≥ 10% of CDS and Codes for Multiple Domains/Repeats = N	Indispensable
NM_031942	CDCA7	10	0.21	0.27	0.21	0	0.06	0.21	0.185	0.17	0.28	0.18	0.05	0.17	0.21	2.75	0.9	0	0.0388123	First Coding Exon = N; Last Coding Exon = Y; UTR = N; Out-of-Frame = Y; Creates a PTC when Skipped = N; Codes for the Only Functional Domain = N; Codes for the Only Repeat Domain = N; Contains a LP/P In-Frame Deletion = N; ≥ 10% of CDS and Codes for Multiple Domains/Repeats = N	Indispensable
NM_001256875	CDCA8	1	0	0	0	0.19	0.17	0.19	0	0	0	0	0	0.19	0	25.87	10.22	0	1.32262	First Coding Exon = Y; Last Coding Exon = N; UTR = N; Out-of-Frame = Y; Creates a PTC when Skipped = N; Codes for the Only Functional Domain = N; Codes for the Only Repeat Domain = N; Contains a LP/P In-Frame Deletion = N; ≥ 10% of CDS and Codes for Multiple Domains/Repeats = N	Indispensable
NM_001256875	CDCA8	3	0	0	0	0.19	0.17	0.19	0	0	0	0	0	0.19	0	25.87	10.22	0	1.32262	First Coding Exon = N; Last Coding Exon = N; UTR = N; Out-of-Frame = Y; Creates a PTC when Skipped = N; Codes for the Only Functional Domain = N; Codes for the Only Repeat Domain = N; Contains a LP/P In-Frame Deletion = N; ≥ 10% of CDS and Codes for Multiple Domains/Repeats = N	Indispensable
NM_001256875	CDCA8	4	0	0	0	0.19	0.17	0.19	0	0	0	0	0	0.19	0	25.87	10.22	0	1.32262	First Coding Exon = N; Last Coding Exon = N; UTR = N; Out-of-Frame = Y; Creates a PTC when Skipped = N; Codes for the Only Functional Domain = N; Codes for the Only Repeat Domain = N; Contains a LP/P In-Frame Deletion = N; ≥ 10% of CDS and Codes for Multiple Domains/Repeats = N	Indispensable
NM_001256875	CDCA8	5	0	0	0	0.19	0.17	0.19	0	0	0	0	0	0.19	0	25.87	10.22	0	1.32262	First Coding Exon = N; Last Coding Exon = N; UTR = N; Out-of-Frame = Y; Creates a PTC when Skipped = N; Codes for the Only Functional Domain = N; Codes for the Only Repeat Domain = N; Contains a LP/P In-Frame Deletion = N; ≥ 10% of CDS and Codes for Multiple Domains/Repeats = N	Indispensable
NM_001256875	CDCA8	6	0	0	0	0.19	0.17	0.19	0	0	0	0	0	0.19	0	25.87	10.22	0	1.32262	First Coding Exon = N; Last Coding Exon = N; UTR = N; Out-of-Frame = Y; Creates a PTC when Skipped = N; Codes for the Only Functional Domain = N; Codes for the Only Repeat Domain = N; Contains a LP/P In-Frame Deletion = N; ≥ 10% of CDS and Codes for Multiple Domains/Repeats = N	Indispensable
NM_001256875	CDCA8	8	0	0	0	0.19	0.17	0.19	0	0	0	0	0	0.19	0	25.87	10.22	0	1.32262	First Coding Exon = N; Last Coding Exon = N; UTR = N; Out-of-Frame = Y; Creates a PTC when Skipped = N; Codes for the Only Functional Domain = N; Codes for the Only Repeat Domain = N; Contains a LP/P In-Frame Deletion = N; ≥ 10% of CDS and Codes for Multiple Domains/Repeats = N	Indispensable
NM_001256875	CDCA8	10	0	0	0	0.19	0.17	0.19	0	0	0	0	0	0.19	0	25.87	10.22	0	1.32262	First Coding Exon = N; Last Coding Exon = Y; UTR = N; Out-of-Frame = N; Creates a PTC when Skipped = N; Codes for the Only Functional Domain = N; Codes for the Only Repeat Domain = N; Contains a LP/P In-Frame Deletion = N; ≥ 10% of CDS and Codes for Multiple Domains/Repeats = N	Indispensable
NM_004360	CDH1	7	0.625	0.185	0.66	0.11	0.2	0.46	0.3	0.625	0.29	0.38	0.73	0.38	0.33	1.41	0.08	14.72	0.17348	First Coding Exon = N; Last Coding Exon = N; UTR = N; Out-of-Frame = Y; Creates a PTC when Skipped = N; Codes for the Only Functional Domain = N; Codes for the Only Repeat Domain = N; Contains a LP/P In-Frame Deletion = N; ≥ 10% of CDS and Codes for Multiple Domains/Repeats = N	Indispensable
NM_004360	CDH1	11	0.625	0.185	0.66	0.11	0.2	0.46	0.3	0.625	0.29	0.38	0.73	0.38	0.33	1.41	0.08	14.72	0.17348	First Coding Exon = N; Last Coding Exon = N; UTR = N; Out-of-Frame = Y; Creates a PTC when Skipped = N; Codes for the Only Functional Domain = N; Codes for the Only Repeat Domain = N; Contains a LP/P In-Frame Deletion = N; ≥ 10% of CDS and Codes for Multiple Domains/Repeats = N	Indispensable
NM_004360	CDH1	6	0.625	0.185	0.66	0.11	0.2	0.46	0.3	0.625	0.29	0.38	0.73	0.38	0.33	1.41	0.08	14.72	0.17348	First Coding Exon = N; Last Coding Exon = N; UTR = N; Out-of-Frame = Y; Creates a PTC when Skipped = N; Codes for the Only Functional Domain = N; Codes for the Only Repeat Domain = N; Contains a LP/P In-Frame Deletion = N; ≥ 10% of CDS and Codes for Multiple Domains/Repeats = N	Indispensable
NM_004360	CDH1	10	0.625	0.185	0.66	0.11	0.2	0.46	0.3	0.625	0.29	0.38	0.73	0.38	0.33	1.41	0.08	14.72	0.17348	First Coding Exon = N; Last Coding Exon = N; UTR = N; Out-of-Frame = Y; Creates a PTC when Skipped = N; Codes for the Only Functional Domain = N; Codes for the Only Repeat Domain = N; Contains a LP/P In-Frame Deletion = Y; ≥ 10% of CDS and Codes for Multiple Domains/Repeats = N	Indispensable
NM_004360	CDH1	1	0.625	0.185	0.66	0.11	0.2	0.46	0.3	0.625	0.29	0.38	0.73	0.38	0.33	1.41	0.08	14.72	0.17348	First Coding Exon = Y; Last Coding Exon = N; UTR = N; Out-of-Frame = N; Creates a PTC when Skipped = N; Codes for the Only Functional Domain = N; Codes for the Only Repeat Domain = N; Contains a LP/P In-Frame Deletion = N; ≥ 10% of CDS and Codes for Multiple Domains/Repeats = N	Indispensable
NM_004360	CDH1	2	0.625	0.185	0.66	0.11	0.2	0.46	0.3	0.625	0.29	0.38	0.73	0.38	0.33	1.41	0.08	14.72	0.17348	First Coding Exon = N; Last Coding Exon = N; UTR = N; Out-of-Frame = Y; Creates a PTC when Skipped = N; Codes for the Only Functional Domain = N; Codes for the Only Repeat Domain = N; Contains a LP/P In-Frame Deletion = N; ≥ 10% of CDS and Codes for Multiple Domains/Repeats = N	Indispensable
NM_004360	CDH1	3	0.625	0.185	0.66	0.11	0.2	0.46	0.3	0.625	0.29	0.38	0.73	0.38	0.33	1.41	0.08	14.72	0.17348	First Coding Exon = N; Last Coding Exon = N; UTR = N; Out-of-Frame = Y; Creates a PTC when Skipped = N; Codes for the Only Functional Domain = N; Codes for the Only Repeat Domain = N; Contains a LP/P In-Frame Deletion = N; ≥ 10% of CDS and Codes for Multiple Domains/Repeats = N	Indispensable
NM_004360	CDH1	14	0.625	0.185	0.66	0.11	0.2	0.46	0.3	0.625	0.29	0.38	0.73	0.38	0.33	1.41	0.08	14.72	0.17348	First Coding Exon = N; Last Coding Exon = N; UTR = N; Out-of-Frame = Y; Creates a PTC when Skipped = N; Codes for the Only Functional Domain = N; Codes for the Only Repeat Domain = N; Contains a LP/P In-Frame Deletion = N; ≥ 10% of CDS and Codes for Multiple Domains/Repeats = N	Indispensable
NM_004360	CDH1	16	0.625	0.185	0.66	0.11	0.2	0.46	0.3	0.625	0.29	0.38	0.73	0.38	0.33	1.41	0.08	14.72	0.17348	First Coding Exon = N; Last Coding Exon = Y; UTR = N; Out-of-Frame = Y; Creates a PTC when Skipped = N; Codes for the Only Functional Domain = N; Codes for the Only Repeat Domain = N; Contains a LP/P In-Frame Deletion = N; ≥ 10% of CDS and Codes for Multiple Domains/Repeats = N	Indispensable
NM_001797	CDH11	3	2.26	2.78	4.33	2.085	2.12	2.36	2.595	2.84	3.035	4.325	4.12	4.53	3.06	0.01	17.5	0.13	2.6075	First Coding Exon = Y; Last Coding Exon = N; UTR = N; Out-of-Frame = N; Creates a PTC when Skipped = N; Codes for the Only Functional Domain = N; Codes for the Only Repeat Domain = N; Contains a LP/P In-Frame Deletion = N; ≥ 10% of CDS and Codes for Multiple Domains/Repeats = N	Indispensable
NM_001797	CDH11	7	2.26	2.78	4.33	2.085	2.12	2.36	2.595	2.84	3.035	4.325	4.12	4.53	3.06	0.01	17.5	0.13	2.6075	First Coding Exon = N; Last Coding Exon = N; UTR = N; Out-of-Frame = Y; Creates a PTC when Skipped = N; Codes for the Only Functional Domain = N; Codes for the Only Repeat Domain = N; Contains a LP/P In-Frame Deletion = N; ≥ 10% of CDS and Codes for Multiple Domains/Repeats = N	Indispensable
NM_001797	CDH11	9	2.26	2.78	4.33	2.085	2.12	2.36	2.595	2.84	3.035	4.325	4.12	4.53	3.06	0.01	17.5	0.13	2.6075	First Coding Exon = N; Last Coding Exon = N; UTR = N; Out-of-Frame = Y; Creates a PTC when Skipped = N; Codes for the Only Functional Domain = N; Codes for the Only Repeat Domain = N; Contains a LP/P In-Frame Deletion = N; ≥ 10% of CDS and Codes for Multiple Domains/Repeats = N	Indispensable
NM_001797	CDH11	11	2.26	2.78	4.33	2.085	2.12	2.36	2.595	2.84	3.035	4.325	4.12	4.53	3.06	0.01	17.5	0.13	2.6075	First Coding Exon = N; Last Coding Exon = N; UTR = N; Out-of-Frame = Y; Creates a PTC when Skipped = N; Codes for the Only Functional Domain = N; Codes for the Only Repeat Domain = N; Contains a LP/P In-Frame Deletion = N; ≥ 10% of CDS and Codes for Multiple Domains/Repeats = N	Indispensable
NM_001797	CDH11	4	2.26	2.78	4.33	2.085	2.12	2.36	2.595	2.84	3.035	4.325	4.12	4.53	3.06	0.01	17.5	0.13	2.6075	First Coding Exon = N; Last Coding Exon = N; UTR = N; Out-of-Frame = Y; Creates a PTC when Skipped = N; Codes for the Only Functional Domain = N; Codes for the Only Repeat Domain = N; Contains a LP/P In-Frame Deletion = N; ≥ 10% of CDS and Codes for Multiple Domains/Repeats = Y	Indispensable
NM_001797	CDH11	8	2.26	2.78	4.33	2.085	2.12	2.36	2.595	2.84	3.035	4.325	4.12	4.53	3.06	0.01	17.5	0.13	2.6075	First Coding Exon = N; Last Coding Exon = N; UTR = N; Out-of-Frame = Y; Creates a PTC when Skipped = N; Codes for the Only Functional Domain = N; Codes for the Only Repeat Domain = N; Contains a LP/P In-Frame Deletion = N; ≥ 10% of CDS and Codes for Multiple Domains/Repeats = Y	Indispensable
NM_001797	CDH11	10	2.26	2.78	4.33	2.085	2.12	2.36	2.595	2.84	3.035	4.325	4.12	4.53	3.06	0.01	17.5	0.13	2.6075	First Coding Exon = N; Last Coding Exon = N; UTR = N; Out-of-Frame = Y; Creates a PTC when Skipped = N; Codes for the Only Functional Domain = N; Codes for the Only Repeat Domain = N; Contains a LP/P In-Frame Deletion = N; ≥ 10% of CDS and Codes for Multiple Domains/Repeats = N	Indispensable
NM_001797	CDH11	1	2.26	2.78	4.33	2.085	2.12	2.36	2.595	2.84	3.035	4.325	4.12	4.53	3.06	0.01	17.5	0.13	2.6075	First Coding Exon = N; Last Coding Exon = N; UTR = Y; Out-of-Frame = Y; Creates a PTC when Skipped = N; Codes for the Only Functional Domain = N; Codes for the Only Repeat Domain = N; Contains a LP/P In-Frame Deletion = N; ≥ 10% of CDS and Codes for Multiple Domains/Repeats = N	Indispensable
NM_001797	CDH11	2	2.26	2.78	4.33	2.085	2.12	2.36	2.595	2.84	3.035	4.325	4.12	4.53	3.06	0.01	17.5	0.13	2.6075	First Coding Exon = N; Last Coding Exon = N; UTR = Y; Out-of-Frame = Y; Creates a PTC when Skipped = N; Codes for the Only Functional Domain = N; Codes for the Only Repeat Domain = N; Contains a LP/P In-Frame Deletion = N; ≥ 10% of CDS and Codes for Multiple Domains/Repeats = N	Indispensable
NM_001797	CDH11	13	2.26	2.78	4.33	2.085	2.12	2.36	2.595	2.84	3.035	4.325	4.12	4.53	3.06	0.01	17.5	0.13	2.6075	First Coding Exon = N; Last Coding Exon = Y; UTR = N; Out-of-Frame = N; Creates a PTC when Skipped = N; Codes for the Only Functional Domain = N; Codes for the Only Repeat Domain = N; Contains a LP/P In-Frame Deletion = N; ≥ 10% of CDS and Codes for Multiple Domains/Repeats = N	Indispensable
NM_004933	CDH15	5	0.02	0.03	0.11	80.43	86.79	0.03	0.03	0.04	0.04	0.06	0.07	0.18	0.04	0.04	0.13	0.24	0.0447755	First Coding Exon = N; Last Coding Exon = N; UTR = N; Out-of-Frame = Y; Creates a PTC when Skipped = N; Codes for the Only Functional Domain = N; Codes for the Only Repeat Domain = N; Contains a LP/P In-Frame Deletion = N; ≥ 10% of CDS and Codes for Multiple Domains/Repeats = N	Indispensable
NM_004933	CDH15	9	0.02	0.03	0.11	80.43	86.79	0.03	0.03	0.04	0.04	0.06	0.07	0.18	0.04	0.04	0.13	0.24	0.0447755	First Coding Exon = N; Last Coding Exon = N; UTR = N; Out-of-Frame = Y; Creates a PTC when Skipped = N; Codes for the Only Functional Domain = N; Codes for the Only Repeat Domain = N; Contains a LP/P In-Frame Deletion = N; ≥ 10% of CDS and Codes for Multiple Domains/Repeats = N	Indispensable
NM_004933	CDH15	4	0.02	0.03	0.11	80.43	86.79	0.03	0.03	0.04	0.04	0.06	0.07	0.18	0.04	0.04	0.13	0.24	0.0447755	First Coding Exon = N; Last Coding Exon = N; UTR = N; Out-of-Frame = Y; Creates a PTC when Skipped = N; Codes for the Only Functional Domain = N; Codes for the Only Repeat Domain = N; Contains a LP/P In-Frame Deletion = N; ≥ 10% of CDS and Codes for Multiple Domains/Repeats = N	Indispensable
NM_004933	CDH15	8	0.02	0.03	0.11	80.43	86.79	0.03	0.03	0.04	0.04	0.06	0.07	0.18	0.04	0.04	0.13	0.24	0.0447755	First Coding Exon = N; Last Coding Exon = N; UTR = N; Out-of-Frame = Y; Creates a PTC when Skipped = N; Codes for the Only Functional Domain = N; Codes for the Only Repeat Domain = N; Contains a LP/P In-Frame Deletion = N; ≥ 10% of CDS and Codes for Multiple Domains/Repeats = Y	Indispensable
NM_004933	CDH15	1	0.02	0.03	0.11	80.43	86.79	0.03	0.03	0.04	0.04	0.06	0.07	0.18	0.04	0.04	0.13	0.24	0.0447755	First Coding Exon = Y; Last Coding Exon = N; UTR = N; Out-of-Frame = N; Creates a PTC when Skipped = N; Codes for the Only Functional Domain = N; Codes for the Only Repeat Domain = N; Contains a LP/P In-Frame Deletion = N; ≥ 10% of CDS and Codes for Multiple Domains/Repeats = N	Indispensable
NM_004933	CDH15	12	0.02	0.03	0.11	80.43	86.79	0.03	0.03	0.04	0.04	0.06	0.07	0.18	0.04	0.04	0.13	0.24	0.0447755	First Coding Exon = N; Last Coding Exon = N; UTR = N; Out-of-Frame = Y; Creates a PTC when Skipped = N; Codes for the Only Functional Domain = N; Codes for the Only Repeat Domain = N; Contains a LP/P In-Frame Deletion = N; ≥ 10% of CDS and Codes for Multiple Domains/Repeats = N	Indispensable
NM_004933	CDH15	14	0.02	0.03	0.11	80.43	86.79	0.03	0.03	0.04	0.04	0.06	0.07	0.18	0.04	0.04	0.13	0.24	0.0447755	First Coding Exon = N; Last Coding Exon = Y; UTR = N; Out-of-Frame = Y; Creates a PTC when Skipped = N; Codes for the Only Functional Domain = N; Codes for the Only Repeat Domain = N; Contains a LP/P In-Frame Deletion = N; ≥ 10% of CDS and Codes for Multiple Domains/Repeats = N	Indispensable
NM_001792	CDH2	7	10.71	12.705	10.04	11.205	9.23	12.26	14.735	8.66	12.03	10.77	7.75	5.94	6.815	0.01	10.79	8.14	27.5011	First Coding Exon = N; Last Coding Exon = N; UTR = N; Out-of-Frame = Y; Creates a PTC when Skipped = N; Codes for the Only Functional Domain = N; Codes for the Only Repeat Domain = N; Contains a LP/P In-Frame Deletion = N; ≥ 10% of CDS and Codes for Multiple Domains/Repeats = N	Indispensable
NM_001792	CDH2	11	10.71	12.705	10.04	11.205	9.23	12.26	14.735	8.66	12.03	10.77	7.75	5.94	6.815	0.01	10.79	8.14	27.5011	First Coding Exon = N; Last Coding Exon = N; UTR = N; Out-of-Frame = Y; Creates a PTC when Skipped = N; Codes for the Only Functional Domain = N; Codes for the Only Repeat Domain = N; Contains a LP/P In-Frame Deletion = N; ≥ 10% of CDS and Codes for Multiple Domains/Repeats = N	Indispensable
NM_001792	CDH2	6	10.71	12.705	10.04	11.205	9.23	12.26	14.735	8.66	12.03	10.77	7.75	5.94	6.815	0.01	10.79	8.14	27.5011	First Coding Exon = N; Last Coding Exon = N; UTR = N; Out-of-Frame = Y; Creates a PTC when Skipped = N; Codes for the Only Functional Domain = N; Codes for the Only Repeat Domain = N; Contains a LP/P In-Frame Deletion = N; ≥ 10% of CDS and Codes for Multiple Domains/Repeats = N	Indispensable
NM_001792	CDH2	10	10.71	12.705	10.04	11.205	9.23	12.26	14.735	8.66	12.03	10.77	7.75	5.94	6.815	0.01	10.79	8.14	27.5011	First Coding Exon = N; Last Coding Exon = N; UTR = N; Out-of-Frame = Y; Creates a PTC when Skipped = N; Codes for the Only Functional Domain = N; Codes for the Only Repeat Domain = N; Contains a LP/P In-Frame Deletion = N; ≥ 10% of CDS and Codes for Multiple Domains/Repeats = N	Indispensable
NM_001792	CDH2	1	10.71	12.705	10.04	11.205	9.23	12.26	14.735	8.66	12.03	10.77	7.75	5.94	6.815	0.01	10.79	8.14	27.5011	First Coding Exon = Y; Last Coding Exon = N; UTR = N; Out-of-Frame = N; Creates a PTC when Skipped = N; Codes for the Only Functional Domain = N; Codes for the Only Repeat Domain = N; Contains a LP/P In-Frame Deletion = N; ≥ 10% of CDS and Codes for Multiple Domains/Repeats = N	Indispensable
NM_001792	CDH2	2	10.71	12.705	10.04	11.205	9.23	12.26	14.735	8.66	12.03	10.77	7.75	5.94	6.815	0.01	10.79	8.14	27.5011	First Coding Exon = N; Last Coding Exon = N; UTR = N; Out-of-Frame = Y; Creates a PTC when Skipped = N; Codes for the Only Functional Domain = N; Codes for the Only Repeat Domain = N; Contains a LP/P In-Frame Deletion = N; ≥ 10% of CDS and Codes for Multiple Domains/Repeats = N	Indispensable
NM_001792	CDH2	3	10.71	12.705	10.04	11.205	9.23	12.26	14.735	8.66	12.03	10.77	7.75	5.94	6.815	0.01	10.79	8.14	27.5011	First Coding Exon = N; Last Coding Exon = N; UTR = N; Out-of-Frame = Y; Creates a PTC when Skipped = N; Codes for the Only Functional Domain = N; Codes for the Only Repeat Domain = N; Contains a LP/P In-Frame Deletion = N; ≥ 10% of CDS and Codes for Multiple Domains/Repeats = N	Indispensable
NM_001792	CDH2	14	10.71	12.705	10.04	11.205	9.23	12.26	14.735	8.66	12.03	10.77	7.75	5.94	6.815	0.01	10.79	8.14	27.5011	First Coding Exon = N; Last Coding Exon = N; UTR = N; Out-of-Frame = Y; Creates a PTC when Skipped = N; Codes for the Only Functional Domain = N; Codes for the Only Repeat Domain = N; Contains a LP/P In-Frame Deletion = N; ≥ 10% of CDS and Codes for Multiple Domains/Repeats = N	Indispensable
NM_001792	CDH2	16	10.71	12.705	10.04	11.205	9.23	12.26	14.735	8.66	12.03	10.77	7.75	5.94	6.815	0.01	10.79	8.14	27.5011	First Coding Exon = N; Last Coding Exon = Y; UTR = N; Out-of-Frame = Y; Creates a PTC when Skipped = N; Codes for the Only Functional Domain = N; Codes for the Only Repeat Domain = N; Contains a LP/P In-Frame Deletion = N; ≥ 10% of CDS and Codes for Multiple Domains/Repeats = N	Indispensable
NM_022124	CDH23	4	0.16	0.1	0.18	2.52	4.31	0.25	0.12	0.13	0.265	0.105	0.12	0.2	0.32	0.01	0	0.24	12.8717	First Coding Exon = N; Last Coding Exon = N; UTR = N; Out-of-Frame = Y; Creates a PTC when Skipped = N; Codes for the Only Functional Domain = N; Codes for the Only Repeat Domain = N; Contains a LP/P In-Frame Deletion = N; ≥ 10% of CDS and Codes for Multiple Domains/Repeats = N	Indispensable
NM_022124	CDH23	9	0.16	0.1	0.18	2.52	4.31	0.25	0.12	0.13	0.265	0.105	0.12	0.2	0.32	0.01	0	0.24	12.8717	First Coding Exon = N; Last Coding Exon = N; UTR = N; Out-of-Frame = Y; Creates a PTC when Skipped = N; Codes for the Only Functional Domain = N; Codes for the Only Repeat Domain = N; Contains a LP/P In-Frame Deletion = N; ≥ 10% of CDS and Codes for Multiple Domains/Repeats = N	Indispensable
NM_022124	CDH23	10	0.16	0.1	0.18	2.52	4.31	0.25	0.12	0.13	0.265	0.105	0.12	0.2	0.32	0.01	0	0.24	12.8717	First Coding Exon = N; Last Coding Exon = N; UTR = N; Out-of-Frame = Y; Creates a PTC when Skipped = N; Codes for the Only Functional Domain = N; Codes for the Only Repeat Domain = N; Contains a LP/P In-Frame Deletion = N; ≥ 10% of CDS and Codes for Multiple Domains/Repeats = N	Indispensable
NM_022124	CDH23	15	0.16	0.1	0.18	2.52	4.31	0.25	0.12	0.13	0.265	0.105	0.12	0.2	0.32	0.01	0	0.24	12.8717	First Coding Exon = N; Last Coding Exon = N; UTR = N; Out-of-Frame = Y; Creates a PTC when Skipped = N; Codes for the Only Functional Domain = N; Codes for the Only Repeat Domain = N; Contains a LP/P In-Frame Deletion = N; ≥ 10% of CDS and Codes for Multiple Domains/Repeats = N	Indispensable
NM_022124	CDH23	17	0.16	0.1	0.18	2.52	4.31	0.25	0.12	0.13	0.265	0.105	0.12	0.2	0.32	0.01	0	0.24	12.8717	First Coding Exon = N; Last Coding Exon = N; UTR = N; Out-of-Frame = Y; Creates a PTC when Skipped = N; Codes for the Only Functional Domain = N; Codes for the Only Repeat Domain = N; Contains a LP/P In-Frame Deletion = N; ≥ 10% of CDS and Codes for Multiple Domains/Repeats = N	Indispensable
NM_022124	CDH23	18	0.16	0.1	0.18	2.52	4.31	0.25	0.12	0.13	0.265	0.105	0.12	0.2	0.32	0.01	0	0.24	12.8717	First Coding Exon = N; Last Coding Exon = N; UTR = N; Out-of-Frame = Y; Creates a PTC when Skipped = N; Codes for the Only Functional Domain = N; Codes for the Only Repeat Domain = N; Contains a LP/P In-Frame Deletion = N; ≥ 10% of CDS and Codes for Multiple Domains/Repeats = N	Indispensable
NM_022124	CDH23	21	0.16	0.1	0.18	2.52	4.31	0.25	0.12	0.13	0.265	0.105	0.12	0.2	0.32	0.01	0	0.24	12.8717	First Coding Exon = N; Last Coding Exon = N; UTR = N; Out-of-Frame = Y; Creates a PTC when Skipped = N; Codes for the Only Functional Domain = N; Codes for the Only Repeat Domain = N; Contains a LP/P In-Frame Deletion = N; ≥ 10% of CDS and Codes for Multiple Domains/Repeats = N	Indispensable
NM_022124	CDH23	23	0.16	0.1	0.18	2.52	4.31	0.25	0.12	0.13	0.265	0.105	0.12	0.2	0.32	0.01	0	0.24	12.8717	First Coding Exon = N; Last Coding Exon = N; UTR = N; Out-of-Frame = Y; Creates a PTC when Skipped = N; Codes for the Only Functional Domain = N; Codes for the Only Repeat Domain = N; Contains a LP/P In-Frame Deletion = N; ≥ 10% of CDS and Codes for Multiple Domains/Repeats = N	Indispensable
NM_022124	CDH23	25	0.16	0.1	0.18	2.52	4.31	0.25	0.12	0.13	0.265	0.105	0.12	0.2	0.32	0.01	0	0.24	12.8717	First Coding Exon = N; Last Coding Exon = N; UTR = N; Out-of-Frame = Y; Creates a PTC when Skipped = N; Codes for the Only Functional Domain = N; Codes for the Only Repeat Domain = N; Contains a LP/P In-Frame Deletion = N; ≥ 10% of CDS and Codes for Multiple Domains/Repeats = N	Indispensable
NM_022124	CDH23	29	0.16	0.1	0.18	2.52	4.31	0.25	0.12	0.13	0.265	0.105	0.12	0.2	0.32	0.01	0	0.24	12.8717	First Coding Exon = N; Last Coding Exon = N; UTR = N; Out-of-Frame = Y; Creates a PTC when Skipped = N; Codes for the Only Functional Domain = N; Codes for the Only Repeat Domain = N; Contains a LP/P In-Frame Deletion = N; ≥ 10% of CDS and Codes for Multiple Domains/Repeats = N	Indispensable
NM_022124	CDH23	30	0.16	0.1	0.18	2.52	4.31	0.25	0.12	0.13	0.265	0.105	0.12	0.2	0.32	0.01	0	0.24	12.8717	First Coding Exon = N; Last Coding Exon = N; UTR = N; Out-of-Frame = Y; Creates a PTC when Skipped = N; Codes for the Only Functional Domain = N; Codes for the Only Repeat Domain = N; Contains a LP/P In-Frame Deletion = N; ≥ 10% of CDS and Codes for Multiple Domains/Repeats = N	Indispensable
NM_022124	CDH23	42	0.16	0.1	0.18	2.52	4.31	0.25	0.12	0.13	0.265	0.105	0.12	0.2	0.32	0.01	0	0.24	12.8717	First Coding Exon = N; Last Coding Exon = N; UTR = N; Out-of-Frame = Y; Creates a PTC when Skipped = N; Codes for the Only Functional Domain = N; Codes for the Only Repeat Domain = N; Contains a LP/P In-Frame Deletion = N; ≥ 10% of CDS and Codes for Multiple Domains/Repeats = N	Indispensable
NM_022124	CDH23	58	0.16	0.1	0.18	2.52	4.31	0.25	0.12	0.13	0.265	0.105	0.12	0.2	0.32	0.01	0	0.24	12.8717	First Coding Exon = N; Last Coding Exon = N; UTR = N; Out-of-Frame = Y; Creates a PTC when Skipped = N; Codes for the Only Functional Domain = N; Codes for the Only Repeat Domain = N; Contains a LP/P In-Frame Deletion = N; ≥ 10% of CDS and Codes for Multiple Domains/Repeats = N	Indispensable
NM_022124	CDH23	61	0.16	0.1	0.18	2.52	4.31	0.25	0.12	0.13	0.265	0.105	0.12	0.2	0.32	0.01	0	0.24	12.8717	First Coding Exon = N; Last Coding Exon = N; UTR = N; Out-of-Frame = Y; Creates a PTC when Skipped = N; Codes for the Only Functional Domain = N; Codes for the Only Repeat Domain = N; Contains a LP/P In-Frame Deletion = N; ≥ 10% of CDS and Codes for Multiple Domains/Repeats = N	Indispensable
NM_022124	CDH23	16	0.16	0.1	0.18	2.52	4.31	0.25	0.12	0.13	0.265	0.105	0.12	0.2	0.32	0.01	0	0.24	12.8717	First Coding Exon = N; Last Coding Exon = N; UTR = N; Out-of-Frame = Y; Creates a PTC when Skipped = N; Codes for the Only Functional Domain = N; Codes for the Only Repeat Domain = N; Contains a LP/P In-Frame Deletion = N; ≥ 10% of CDS and Codes for Multiple Domains/Repeats = N	Indispensable
NM_022124	CDH23	19	0.16	0.1	0.18	2.52	4.31	0.25	0.12	0.13	0.265	0.105	0.12	0.2	0.32	0.01	0	0.24	12.8717	First Coding Exon = N; Last Coding Exon = N; UTR = N; Out-of-Frame = Y; Creates a PTC when Skipped = N; Codes for the Only Functional Domain = N; Codes for the Only Repeat Domain = N; Contains a LP/P In-Frame Deletion = N; ≥ 10% of CDS and Codes for Multiple Domains/Repeats = N	Indispensable
NM_022124	CDH23	24	0.16	0.1	0.18	2.52	4.31	0.25	0.12	0.13	0.265	0.105	0.12	0.2	0.32	0.01	0	0.24	12.8717	First Coding Exon = N; Last Coding Exon = N; UTR = N; Out-of-Frame = Y; Creates a PTC when Skipped = N; Codes for the Only Functional Domain = N; Codes for the Only Repeat Domain = N; Contains a LP/P In-Frame Deletion = N; ≥ 10% of CDS and Codes for Multiple Domains/Repeats = N	Indispensable
NM_022124	CDH23	28	0.16	0.1	0.18	2.52	4.31	0.25	0.12	0.13	0.265	0.105	0.12	0.2	0.32	0.01	0	0.24	12.8717	First Coding Exon = N; Last Coding Exon = N; UTR = N; Out-of-Frame = Y; Creates a PTC when Skipped = N; Codes for the Only Functional Domain = N; Codes for the Only Repeat Domain = N; Contains a LP/P In-Frame Deletion = N; ≥ 10% of CDS and Codes for Multiple Domains/Repeats = N	Indispensable
NM_022124	CDH23	31	0.16	0.1	0.18	2.52	4.31	0.25	0.12	0.13	0.265	0.105	0.12	0.2	0.32	0.01	0	0.24	12.8717	First Coding Exon = N; Last Coding Exon = N; UTR = N; Out-of-Frame = Y; Creates a PTC when Skipped = N; Codes for the Only Functional Domain = N; Codes for the Only Repeat Domain = N; Contains a LP/P In-Frame Deletion = N; ≥ 10% of CDS and Codes for Multiple Domains/Repeats = N	Indispensable
NM_022124	CDH23	32	0.16	0.1	0.18	2.52	4.31	0.25	0.12	0.13	0.265	0.105	0.12	0.2	0.32	0.01	0	0.24	12.8717	First Coding Exon = N; Last Coding Exon = N; UTR = N; Out-of-Frame = Y; Creates a PTC when Skipped = N; Codes for the Only Functional Domain = N; Codes for the Only Repeat Domain = N; Contains a LP/P In-Frame Deletion = N; ≥ 10% of CDS and Codes for Multiple Domains/Repeats = N	Indispensable
NM_022124	CDH23	41	0.16	0.1	0.18	2.52	4.31	0.25	0.12	0.13	0.265	0.105	0.12	0.2	0.32	0.01	0	0.24	12.8717	First Coding Exon = N; Last Coding Exon = N; UTR = N; Out-of-Frame = Y; Creates a PTC when Skipped = N; Codes for the Only Functional Domain = N; Codes for the Only Repeat Domain = N; Contains a LP/P In-Frame Deletion = N; ≥ 10% of CDS and Codes for Multiple Domains/Repeats = N	Indispensable
NM_022124	CDH23	45	0.16	0.1	0.18	2.52	4.31	0.25	0.12	0.13	0.265	0.105	0.12	0.2	0.32	0.01	0	0.24	12.8717	First Coding Exon = N; Last Coding Exon = N; UTR = N; Out-of-Frame = Y; Creates a PTC when Skipped = N; Codes for the Only Functional Domain = N; Codes for the Only Repeat Domain = N; Contains a LP/P In-Frame Deletion = N; ≥ 10% of CDS and Codes for Multiple Domains/Repeats = N	Indispensable
NM_022124	CDH23	51	0.16	0.1	0.18	2.52	4.31	0.25	0.12	0.13	0.265	0.105	0.12	0.2	0.32	0.01	0	0.24	12.8717	First Coding Exon = N; Last Coding Exon = N; UTR = N; Out-of-Frame = Y; Creates a PTC when Skipped = N; Codes for the Only Functional Domain = N; Codes for the Only Repeat Domain = N; Contains a LP/P In-Frame Deletion = N; ≥ 10% of CDS and Codes for Multiple Domains/Repeats = N	Indispensable
NM_022124	CDH23	54	0.16	0.1	0.18	2.52	4.31	0.25	0.12	0.13	0.265	0.105	0.12	0.2	0.32	0.01	0	0.24	12.8717	First Coding Exon = N; Last Coding Exon = N; UTR = N; Out-of-Frame = Y; Creates a PTC when Skipped = N; Codes for the Only Functional Domain = N; Codes for the Only Repeat Domain = N; Contains a LP/P In-Frame Deletion = N; ≥ 10% of CDS and Codes for Multiple Domains/Repeats = N	Indispensable
NM_022124	CDH23	55	0.16	0.1	0.18	2.52	4.31	0.25	0.12	0.13	0.265	0.105	0.12	0.2	0.32	0.01	0	0.24	12.8717	First Coding Exon = N; Last Coding Exon = N; UTR = N; Out-of-Frame = Y; Creates a PTC when Skipped = N; Codes for the Only Functional Domain = N; Codes for the Only Repeat Domain = N; Contains a LP/P In-Frame Deletion = N; ≥ 10% of CDS and Codes for Multiple Domains/Repeats = N	Indispensable
NM_022124	CDH23	1	0.16	0.1	0.18	2.52	4.31	0.25	0.12	0.13	0.265	0.105	0.12	0.2	0.32	0.01	0	0.24	12.8717	First Coding Exon = N; Last Coding Exon = N; UTR = Y; Out-of-Frame = N; Creates a PTC when Skipped = N; Codes for the Only Functional Domain = N; Codes for the Only Repeat Domain = N; Contains a LP/P In-Frame Deletion = N; ≥ 10% of CDS and Codes for Multiple Domains/Repeats = N	Indispensable
NM_022124	CDH23	2	0.16	0.1	0.18	2.52	4.31	0.25	0.12	0.13	0.265	0.105	0.12	0.2	0.32	0.01	0	0.24	12.8717	First Coding Exon = Y; Last Coding Exon = N; UTR = N; Out-of-Frame = Y; Creates a PTC when Skipped = N; Codes for the Only Functional Domain = N; Codes for the Only Repeat Domain = N; Contains a LP/P In-Frame Deletion = N; ≥ 10% of CDS and Codes for Multiple Domains/Repeats = N	Indispensable
NM_022124	CDH23	62	0.16	0.1	0.18	2.52	4.31	0.25	0.12	0.13	0.265	0.105	0.12	0.2	0.32	0.01	0	0.24	12.8717	First Coding Exon = N; Last Coding Exon = N; UTR = N; Out-of-Frame = Y; Creates a PTC when Skipped = N; Codes for the Only Functional Domain = N; Codes for the Only Repeat Domain = N; Contains a LP/P In-Frame Deletion = N; ≥ 10% of CDS and Codes for Multiple Domains/Repeats = N	Indispensable
NM_022124	CDH23	63	0.16	0.1	0.18	2.52	4.31	0.25	0.12	0.13	0.265	0.105	0.12	0.2	0.32	0.01	0	0.24	12.8717	First Coding Exon = N; Last Coding Exon = N; UTR = N; Out-of-Frame = Y; Creates a PTC when Skipped = N; Codes for the Only Functional Domain = N; Codes for the Only Repeat Domain = N; Contains a LP/P In-Frame Deletion = N; ≥ 10% of CDS and Codes for Multiple Domains/Repeats = N	Indispensable
NM_022124	CDH23	64	0.16	0.1	0.18	2.52	4.31	0.25	0.12	0.13	0.265	0.105	0.12	0.2	0.32	0.01	0	0.24	12.8717	First Coding Exon = N; Last Coding Exon = N; UTR = N; Out-of-Frame = Y; Creates a PTC when Skipped = N; Codes for the Only Functional Domain = N; Codes for the Only Repeat Domain = N; Contains a LP/P In-Frame Deletion = N; ≥ 10% of CDS and Codes for Multiple Domains/Repeats = N	Indispensable
NM_022124	CDH23	65	0.16	0.1	0.18	2.52	4.31	0.25	0.12	0.13	0.265	0.105	0.12	0.2	0.32	0.01	0	0.24	12.8717	First Coding Exon = N; Last Coding Exon = N; UTR = N; Out-of-Frame = Y; Creates a PTC when Skipped = N; Codes for the Only Functional Domain = N; Codes for the Only Repeat Domain = N; Contains a LP/P In-Frame Deletion = N; ≥ 10% of CDS and Codes for Multiple Domains/Repeats = N	Indispensable
NM_022124	CDH23	66	0.16	0.1	0.18	2.52	4.31	0.25	0.12	0.13	0.265	0.105	0.12	0.2	0.32	0.01	0	0.24	12.8717	First Coding Exon = N; Last Coding Exon = N; UTR = N; Out-of-Frame = Y; Creates a PTC when Skipped = N; Codes for the Only Functional Domain = N; Codes for the Only Repeat Domain = N; Contains a LP/P In-Frame Deletion = N; ≥ 10% of CDS and Codes for Multiple Domains/Repeats = N	Indispensable
NM_022124	CDH23	67	0.16	0.1	0.18	2.52	4.31	0.25	0.12	0.13	0.265	0.105	0.12	0.2	0.32	0.01	0	0.24	12.8717	First Coding Exon = N; Last Coding Exon = N; UTR = N; Out-of-Frame = Y; Creates a PTC when Skipped = N; Codes for the Only Functional Domain = N; Codes for the Only Repeat Domain = N; Contains a LP/P In-Frame Deletion = N; ≥ 10% of CDS and Codes for Multiple Domains/Repeats = N	Indispensable
NM_022124	CDH23	70	0.16	0.1	0.18	2.52	4.31	0.25	0.12	0.13	0.265	0.105	0.12	0.2	0.32	0.01	0	0.24	12.8717	First Coding Exon = N; Last Coding Exon = Y; UTR = N; Out-of-Frame = N; Creates a PTC when Skipped = N; Codes for the Only Functional Domain = N; Codes for the Only Repeat Domain = N; Contains a LP/P In-Frame Deletion = N; ≥ 10% of CDS and Codes for Multiple Domains/Repeats = N	Indispensable
NM_001793	CDH3	7	0.235	0.24	0.21	0.18	0.17	0.22	0.2	0.2	0.16	0.23	0.21	0.13	0.13	0	0.01	0	0.188356	First Coding Exon = N; Last Coding Exon = N; UTR = N; Out-of-Frame = Y; Creates a PTC when Skipped = N; Codes for the Only Functional Domain = N; Codes for the Only Repeat Domain = N; Contains a LP/P In-Frame Deletion = N; ≥ 10% of CDS and Codes for Multiple Domains/Repeats = N	Indispensable
NM_001793	CDH3	11	0.235	0.24	0.21	0.18	0.17	0.22	0.2	0.2	0.16	0.23	0.21	0.13	0.13	0	0.01	0	0.188356	First Coding Exon = N; Last Coding Exon = N; UTR = N; Out-of-Frame = Y; Creates a PTC when Skipped = N; Codes for the Only Functional Domain = N; Codes for the Only Repeat Domain = N; Contains a LP/P In-Frame Deletion = N; ≥ 10% of CDS and Codes for Multiple Domains/Repeats = N	Indispensable
NM_001793	CDH3	6	0.235	0.24	0.21	0.18	0.17	0.22	0.2	0.2	0.16	0.23	0.21	0.13	0.13	0	0.01	0	0.188356	First Coding Exon = N; Last Coding Exon = N; UTR = N; Out-of-Frame = Y; Creates a PTC when Skipped = N; Codes for the Only Functional Domain = N; Codes for the Only Repeat Domain = N; Contains a LP/P In-Frame Deletion = N; ≥ 10% of CDS and Codes for Multiple Domains/Repeats = N	Indispensable
NM_001793	CDH3	10	0.235	0.24	0.21	0.18	0.17	0.22	0.2	0.2	0.16	0.23	0.21	0.13	0.13	0	0.01	0	0.188356	First Coding Exon = N; Last Coding Exon = N; UTR = N; Out-of-Frame = Y; Creates a PTC when Skipped = N; Codes for the Only Functional Domain = N; Codes for the Only Repeat Domain = N; Contains a LP/P In-Frame Deletion = N; ≥ 10% of CDS and Codes for Multiple Domains/Repeats = N	Indispensable
NM_001793	CDH3	1	0.235	0.24	0.21	0.18	0.17	0.22	0.2	0.2	0.16	0.23	0.21	0.13	0.13	0	0.01	0	0.188356	First Coding Exon = Y; Last Coding Exon = N; UTR = N; Out-of-Frame = N; Creates a PTC when Skipped = N; Codes for the Only Functional Domain = N; Codes for the Only Repeat Domain = N; Contains a LP/P In-Frame Deletion = N; ≥ 10% of CDS and Codes for Multiple Domains/Repeats = N	Indispensable
NM_001793	CDH3	2	0.235	0.24	0.21	0.18	0.17	0.22	0.2	0.2	0.16	0.23	0.21	0.13	0.13	0	0.01	0	0.188356	First Coding Exon = N; Last Coding Exon = N; UTR = N; Out-of-Frame = Y; Creates a PTC when Skipped = N; Codes for the Only Functional Domain = N; Codes for the Only Repeat Domain = N; Contains a LP/P In-Frame Deletion = N; ≥ 10% of CDS and Codes for Multiple Domains/Repeats = N	Indispensable
NM_001793	CDH3	3	0.235	0.24	0.21	0.18	0.17	0.22	0.2	0.2	0.16	0.23	0.21	0.13	0.13	0	0.01	0	0.188356	First Coding Exon = N; Last Coding Exon = N; UTR = N; Out-of-Frame = Y; Creates a PTC when Skipped = N; Codes for the Only Functional Domain = N; Codes for the Only Repeat Domain = N; Contains a LP/P In-Frame Deletion = N; ≥ 10% of CDS and Codes for Multiple Domains/Repeats = N	Indispensable
NM_001793	CDH3	14	0.235	0.24	0.21	0.18	0.17	0.22	0.2	0.2	0.16	0.23	0.21	0.13	0.13	0	0.01	0	0.188356	First Coding Exon = N; Last Coding Exon = N; UTR = N; Out-of-Frame = Y; Creates a PTC when Skipped = N; Codes for the Only Functional Domain = N; Codes for the Only Repeat Domain = N; Contains a LP/P In-Frame Deletion = N; ≥ 10% of CDS and Codes for Multiple Domains/Repeats = N	Indispensable
NM_001793	CDH3	16	0.235	0.24	0.21	0.18	0.17	0.22	0.2	0.2	0.16	0.23	0.21	0.13	0.13	0	0.01	0	0.188356	First Coding Exon = N; Last Coding Exon = Y; UTR = N; Out-of-Frame = Y; Creates a PTC when Skipped = N; Codes for the Only Functional Domain = N; Codes for the Only Repeat Domain = N; Contains a LP/P In-Frame Deletion = N; ≥ 10% of CDS and Codes for Multiple Domains/Repeats = N	Indispensable
NM_001794	CDH4	7	7.34	6.1	6.24	0.845	1.3	6.85	6.08	3.5	4.085	8.705	4.07	0.91	1.135	0.02	4.57	0.06	1.03858	First Coding Exon = N; Last Coding Exon = N; UTR = N; Out-of-Frame = Y; Creates a PTC when Skipped = N; Codes for the Only Functional Domain = N; Codes for the Only Repeat Domain = N; Contains a LP/P In-Frame Deletion = N; ≥ 10% of CDS and Codes for Multiple Domains/Repeats = N	Indispensable
NM_001794	CDH4	11	7.34	6.1	6.24	0.845	1.3	6.85	6.08	3.5	4.085	8.705	4.07	0.91	1.135	0.02	4.57	0.06	1.03858	First Coding Exon = N; Last Coding Exon = N; UTR = N; Out-of-Frame = Y; Creates a PTC when Skipped = N; Codes for the Only Functional Domain = N; Codes for the Only Repeat Domain = N; Contains a LP/P In-Frame Deletion = N; ≥ 10% of CDS and Codes for Multiple Domains/Repeats = N	Indispensable
NM_001794	CDH4	6	7.34	6.1	6.24	0.845	1.3	6.85	6.08	3.5	4.085	8.705	4.07	0.91	1.135	0.02	4.57	0.06	1.03858	First Coding Exon = N; Last Coding Exon = N; UTR = N; Out-of-Frame = Y; Creates a PTC when Skipped = N; Codes for the Only Functional Domain = N; Codes for the Only Repeat Domain = N; Contains a LP/P In-Frame Deletion = N; ≥ 10% of CDS and Codes for Multiple Domains/Repeats = N	Indispensable
NM_001794	CDH4	10	7.34	6.1	6.24	0.845	1.3	6.85	6.08	3.5	4.085	8.705	4.07	0.91	1.135	0.02	4.57	0.06	1.03858	First Coding Exon = N; Last Coding Exon = N; UTR = N; Out-of-Frame = Y; Creates a PTC when Skipped = N; Codes for the Only Functional Domain = N; Codes for the Only Repeat Domain = N; Contains a LP/P In-Frame Deletion = N; ≥ 10% of CDS and Codes for Multiple Domains/Repeats = N	Indispensable
NM_001794	CDH4	1	7.34	6.1	6.24	0.845	1.3	6.85	6.08	3.5	4.085	8.705	4.07	0.91	1.135	0.02	4.57	0.06	1.03858	First Coding Exon = Y; Last Coding Exon = N; UTR = N; Out-of-Frame = N; Creates a PTC when Skipped = N; Codes for the Only Functional Domain = N; Codes for the Only Repeat Domain = N; Contains a LP/P In-Frame Deletion = N; ≥ 10% of CDS and Codes for Multiple Domains/Repeats = N	Indispensable
NM_001794	CDH4	2	7.34	6.1	6.24	0.845	1.3	6.85	6.08	3.5	4.085	8.705	4.07	0.91	1.135	0.02	4.57	0.06	1.03858	First Coding Exon = N; Last Coding Exon = N; UTR = N; Out-of-Frame = Y; Creates a PTC when Skipped = N; Codes for the Only Functional Domain = N; Codes for the Only Repeat Domain = N; Contains a LP/P In-Frame Deletion = N; ≥ 10% of CDS and Codes for Multiple Domains/Repeats = N	Indispensable
NM_001794	CDH4	3	7.34	6.1	6.24	0.845	1.3	6.85	6.08	3.5	4.085	8.705	4.07	0.91	1.135	0.02	4.57	0.06	1.03858	First Coding Exon = N; Last Coding Exon = N; UTR = N; Out-of-Frame = Y; Creates a PTC when Skipped = N; Codes for the Only Functional Domain = N; Codes for the Only Repeat Domain = N; Contains a LP/P In-Frame Deletion = N; ≥ 10% of CDS and Codes for Multiple Domains/Repeats = N	Indispensable
NM_001794	CDH4	14	7.34	6.1	6.24	0.845	1.3	6.85	6.08	3.5	4.085	8.705	4.07	0.91	1.135	0.02	4.57	0.06	1.03858	First Coding Exon = N; Last Coding Exon = N; UTR = N; Out-of-Frame = Y; Creates a PTC when Skipped = N; Codes for the Only Functional Domain = N; Codes for the Only Repeat Domain = N; Contains a LP/P In-Frame Deletion = N; ≥ 10% of CDS and Codes for Multiple Domains/Repeats = N	Indispensable
NM_001794	CDH4	16	7.34	6.1	6.24	0.845	1.3	6.85	6.08	3.5	4.085	8.705	4.07	0.91	1.135	0.02	4.57	0.06	1.03858	First Coding Exon = N; Last Coding Exon = Y; UTR = N; Out-of-Frame = Y; Creates a PTC when Skipped = N; Codes for the Only Functional Domain = N; Codes for the Only Repeat Domain = N; Contains a LP/P In-Frame Deletion = N; ≥ 10% of CDS and Codes for Multiple Domains/Repeats = N	Indispensable
NM_033100	CDHR1	3	0.62	1.305	2.79	0.44	0.62	1.4	1.255	0.655	1.415	4.235	2.16	0.48	0.53	0.235	0	0.04	156.557	First Coding Exon = N; Last Coding Exon = N; UTR = N; Out-of-Frame = Y; Creates a PTC when Skipped = N; Codes for the Only Functional Domain = N; Codes for the Only Repeat Domain = N; Contains a LP/P In-Frame Deletion = N; ≥ 10% of CDS and Codes for Multiple Domains/Repeats = N	Indispensable
NM_033100	CDHR1	9	0.62	1.305	2.79	0.44	0.62	1.4	1.255	0.655	1.415	4.235	2.16	0.48	0.53	0.235	0	0.04	156.557	First Coding Exon = N; Last Coding Exon = N; UTR = N; Out-of-Frame = Y; Creates a PTC when Skipped = N; Codes for the Only Functional Domain = N; Codes for the Only Repeat Domain = N; Contains a LP/P In-Frame Deletion = N; ≥ 10% of CDS and Codes for Multiple Domains/Repeats = N	Indispensable
NM_033100	CDHR1	10	0.62	1.305	2.79	0.44	0.62	1.4	1.255	0.655	1.415	4.235	2.16	0.48	0.53	0.235	0	0.04	156.557	First Coding Exon = N; Last Coding Exon = N; UTR = N; Out-of-Frame = Y; Creates a PTC when Skipped = N; Codes for the Only Functional Domain = N; Codes for the Only Repeat Domain = N; Contains a LP/P In-Frame Deletion = N; ≥ 10% of CDS and Codes for Multiple Domains/Repeats = N	Indispensable
NM_033100	CDHR1	12	0.62	1.305	2.79	0.44	0.62	1.4	1.255	0.655	1.415	4.235	2.16	0.48	0.53	0.235	0	0.04	156.557	First Coding Exon = N; Last Coding Exon = N; UTR = N; Out-of-Frame = N; Creates a PTC when Skipped = N; Codes for the Only Functional Domain = N; Codes for the Only Repeat Domain = N; Contains a LP/P In-Frame Deletion = Y; ≥ 10% of CDS and Codes for Multiple Domains/Repeats = N	Indispensable
NM_033100	CDHR1	14	0.62	1.305	2.79	0.44	0.62	1.4	1.255	0.655	1.415	4.235	2.16	0.48	0.53	0.235	0	0.04	156.557	First Coding Exon = N; Last Coding Exon = N; UTR = N; Out-of-Frame = Y; Creates a PTC when Skipped = N; Codes for the Only Functional Domain = N; Codes for the Only Repeat Domain = N; Contains a LP/P In-Frame Deletion = N; ≥ 10% of CDS and Codes for Multiple Domains/Repeats = N	Indispensable
NM_033100	CDHR1	17	0.62	1.305	2.79	0.44	0.62	1.4	1.255	0.655	1.415	4.235	2.16	0.48	0.53	0.235	0	0.04	156.557	First Coding Exon = N; Last Coding Exon = Y; UTR = N; Out-of-Frame = Y; Creates a PTC when Skipped = N; Codes for the Only Functional Domain = N; Codes for the Only Repeat Domain = N; Contains a LP/P In-Frame Deletion = N; ≥ 10% of CDS and Codes for Multiple Domains/Repeats = N	Indispensable
NM_033100	CDHR1	15	0.62	1.305	2.79	0.44	0.62	1.4	1.255	0.655	1.415	4.235	2.16	0.48	0.53	0.235	0	0.04	156.557	First Coding Exon = N; Last Coding Exon = N; UTR = N; Out-of-Frame = Y; Creates a PTC when Skipped = N; Codes for the Only Functional Domain = N; Codes for the Only Repeat Domain = N; Contains a LP/P In-Frame Deletion = N; ≥ 10% of CDS and Codes for Multiple Domains/Repeats = N	Indispensable
NM_033100	CDHR1	1	0.62	1.305	2.79	0.44	0.62	1.4	1.255	0.655	1.415	4.235	2.16	0.48	0.53	0.235	0	0.04	156.557	First Coding Exon = Y; Last Coding Exon = N; UTR = N; Out-of-Frame = Y; Creates a PTC when Skipped = N; Codes for the Only Functional Domain = N; Codes for the Only Repeat Domain = N; Contains a LP/P In-Frame Deletion = N; ≥ 10% of CDS and Codes for Multiple Domains/Repeats = N	Indispensable
NM_001321759	CDIN1	1	0.455	0.485	1.32	2.825	2.59	0.65	0.805	0.595	0.97	1.95	0.94	1.26	0.56	3.42	5.6	0.63	3.58482	First Coding Exon = Y; Last Coding Exon = N; UTR = N; Out-of-Frame = Y; Creates a PTC when Skipped = N; Codes for the Only Functional Domain = N; Codes for the Only Repeat Domain = N; Contains a LP/P In-Frame Deletion = N; ≥ 10% of CDS and Codes for Multiple Domains/Repeats = N	Indispensable
NM_001321759	CDIN1	2	0.455	0.485	1.32	2.825	2.59	0.65	0.805	0.595	0.97	1.95	0.94	1.26	0.56	3.42	5.6	0.63	3.58482	First Coding Exon = N; Last Coding Exon = N; UTR = N; Out-of-Frame = Y; Creates a PTC when Skipped = N; Codes for the Only Functional Domain = N; Codes for the Only Repeat Domain = N; Contains a LP/P In-Frame Deletion = N; ≥ 10% of CDS and Codes for Multiple Domains/Repeats = N	Indispensable
NM_001321759	CDIN1	3	0.455	0.485	1.32	2.825	2.59	0.65	0.805	0.595	0.97	1.95	0.94	1.26	0.56	3.42	5.6	0.63	3.58482	First Coding Exon = N; Last Coding Exon = N; UTR = N; Out-of-Frame = Y; Creates a PTC when Skipped = N; Codes for the Only Functional Domain = N; Codes for the Only Repeat Domain = N; Contains a LP/P In-Frame Deletion = N; ≥ 10% of CDS and Codes for Multiple Domains/Repeats = N	Indispensable
NM_001321759	CDIN1	4	0.455	0.485	1.32	2.825	2.59	0.65	0.805	0.595	0.97	1.95	0.94	1.26	0.56	3.42	5.6	0.63	3.58482	First Coding Exon = N; Last Coding Exon = N; UTR = N; Out-of-Frame = Y; Creates a PTC when Skipped = N; Codes for the Only Functional Domain = N; Codes for the Only Repeat Domain = N; Contains a LP/P In-Frame Deletion = N; ≥ 10% of CDS and Codes for Multiple Domains/Repeats = N	Indispensable
NM_001321759	CDIN1	5	0.455	0.485	1.32	2.825	2.59	0.65	0.805	0.595	0.97	1.95	0.94	1.26	0.56	3.42	5.6	0.63	3.58482	First Coding Exon = N; Last Coding Exon = N; UTR = N; Out-of-Frame = Y; Creates a PTC when Skipped = N; Codes for the Only Functional Domain = N; Codes for the Only Repeat Domain = N; Contains a LP/P In-Frame Deletion = N; ≥ 10% of CDS and Codes for Multiple Domains/Repeats = N	Indispensable
NM_001321759	CDIN1	6	0.455	0.485	1.32	2.825	2.59	0.65	0.805	0.595	0.97	1.95	0.94	1.26	0.56	3.42	5.6	0.63	3.58482	First Coding Exon = N; Last Coding Exon = N; UTR = N; Out-of-Frame = Y; Creates a PTC when Skipped = N; Codes for the Only Functional Domain = N; Codes for the Only Repeat Domain = N; Contains a LP/P In-Frame Deletion = N; ≥ 10% of CDS and Codes for Multiple Domains/Repeats = N	Indispensable
NM_001321759	CDIN1	7	0.455	0.485	1.32	2.825	2.59	0.65	0.805	0.595	0.97	1.95	0.94	1.26	0.56	3.42	5.6	0.63	3.58482	First Coding Exon = N; Last Coding Exon = N; UTR = N; Out-of-Frame = Y; Creates a PTC when Skipped = N; Codes for the Only Functional Domain = N; Codes for the Only Repeat Domain = N; Contains a LP/P In-Frame Deletion = N; ≥ 10% of CDS and Codes for Multiple Domains/Repeats = N	Indispensable
NM_001321759	CDIN1	8	0.455	0.485	1.32	2.825	2.59	0.65	0.805	0.595	0.97	1.95	0.94	1.26	0.56	3.42	5.6	0.63	3.58482	First Coding Exon = N; Last Coding Exon = N; UTR = N; Out-of-Frame = Y; Creates a PTC when Skipped = N; Codes for the Only Functional Domain = N; Codes for the Only Repeat Domain = N; Contains a LP/P In-Frame Deletion = N; ≥ 10% of CDS and Codes for Multiple Domains/Repeats = N	Indispensable
NM_001321759	CDIN1	10	0.455	0.485	1.32	2.825	2.59	0.65	0.805	0.595	0.97	1.95	0.94	1.26	0.56	3.42	5.6	0.63	3.58482	First Coding Exon = N; Last Coding Exon = N; UTR = N; Out-of-Frame = Y; Creates a PTC when Skipped = N; Codes for the Only Functional Domain = N; Codes for the Only Repeat Domain = N; Contains a LP/P In-Frame Deletion = N; ≥ 10% of CDS and Codes for Multiple Domains/Repeats = N	Indispensable
NM_001321759	CDIN1	11	0.455	0.485	1.32	2.825	2.59	0.65	0.805	0.595	0.97	1.95	0.94	1.26	0.56	3.42	5.6	0.63	3.58482	First Coding Exon = N; Last Coding Exon = Y; UTR = N; Out-of-Frame = Y; Creates a PTC when Skipped = N; Codes for the Only Functional Domain = N; Codes for the Only Repeat Domain = N; Contains a LP/P In-Frame Deletion = N; ≥ 10% of CDS and Codes for Multiple Domains/Repeats = N	Indispensable
NM_052988	CDK10	2	10.365	12.79	8.15	1.97	0	10.49	12.905	11.27	9.07	8.705	7.85	4.04	5.715	11.005	11.19	17.04	0.224821	First Coding Exon = N; Last Coding Exon = N; UTR = N; Out-of-Frame = Y; Creates a PTC when Skipped = N; Codes for the Only Functional Domain = Y; Codes for the Only Repeat Domain = N; Contains a LP/P In-Frame Deletion = N; ≥ 10% of CDS and Codes for Multiple Domains/Repeats = N	Indispensable
NM_052988	CDK10	3	10.365	12.79	8.15	1.97	0	10.49	12.905	11.27	9.07	8.705	7.85	4.04	5.715	11.005	11.19	17.04	0.224821	First Coding Exon = N; Last Coding Exon = N; UTR = N; Out-of-Frame = N; Creates a PTC when Skipped = N; Codes for the Only Functional Domain = Y; Codes for the Only Repeat Domain = N; Contains a LP/P In-Frame Deletion = N; ≥ 10% of CDS and Codes for Multiple Domains/Repeats = N	Indispensable
NM_052988	CDK10	4	10.365	12.79	8.15	1.97	0	10.49	12.905	11.27	9.07	8.705	7.85	4.04	5.715	11.005	11.19	17.04	0.224821	First Coding Exon = N; Last Coding Exon = N; UTR = N; Out-of-Frame = Y; Creates a PTC when Skipped = N; Codes for the Only Functional Domain = Y; Codes for the Only Repeat Domain = N; Contains a LP/P In-Frame Deletion = N; ≥ 10% of CDS and Codes for Multiple Domains/Repeats = N	Indispensable
NM_052988	CDK10	5	10.365	12.79	8.15	1.97	0	10.49	12.905	11.27	9.07	8.705	7.85	4.04	5.715	11.005	11.19	17.04	0.224821	First Coding Exon = N; Last Coding Exon = N; UTR = N; Out-of-Frame = Y; Creates a PTC when Skipped = N; Codes for the Only Functional Domain = Y; Codes for the Only Repeat Domain = N; Contains a LP/P In-Frame Deletion = N; ≥ 10% of CDS and Codes for Multiple Domains/Repeats = N	Indispensable
NM_052988	CDK10	6	10.365	12.79	8.15	1.97	0	10.49	12.905	11.27	9.07	8.705	7.85	4.04	5.715	11.005	11.19	17.04	0.224821	First Coding Exon = N; Last Coding Exon = N; UTR = N; Out-of-Frame = Y; Creates a PTC when Skipped = N; Codes for the Only Functional Domain = Y; Codes for the Only Repeat Domain = N; Contains a LP/P In-Frame Deletion = N; ≥ 10% of CDS and Codes for Multiple Domains/Repeats = N	Indispensable
NM_052988	CDK10	7	10.365	12.79	8.15	1.97	0	10.49	12.905	11.27	9.07	8.705	7.85	4.04	5.715	11.005	11.19	17.04	0.224821	First Coding Exon = N; Last Coding Exon = N; UTR = N; Out-of-Frame = Y; Creates a PTC when Skipped = N; Codes for the Only Functional Domain = Y; Codes for the Only Repeat Domain = N; Contains a LP/P In-Frame Deletion = N; ≥ 10% of CDS and Codes for Multiple Domains/Repeats = N	Indispensable
NM_052988	CDK10	8	10.365	12.79	8.15	1.97	0	10.49	12.905	11.27	9.07	8.705	7.85	4.04	5.715	11.005	11.19	17.04	0.224821	First Coding Exon = N; Last Coding Exon = N; UTR = N; Out-of-Frame = Y; Creates a PTC when Skipped = N; Codes for the Only Functional Domain = Y; Codes for the Only Repeat Domain = N; Contains a LP/P In-Frame Deletion = N; ≥ 10% of CDS and Codes for Multiple Domains/Repeats = N	Indispensable
NM_052988	CDK10	9	10.365	12.79	8.15	1.97	0	10.49	12.905	11.27	9.07	8.705	7.85	4.04	5.715	11.005	11.19	17.04	0.224821	First Coding Exon = N; Last Coding Exon = N; UTR = N; Out-of-Frame = N; Creates a PTC when Skipped = N; Codes for the Only Functional Domain = Y; Codes for the Only Repeat Domain = N; Contains a LP/P In-Frame Deletion = N; ≥ 10% of CDS and Codes for Multiple Domains/Repeats = N	Indispensable
NM_052988	CDK10	10	10.365	12.79	8.15	1.97	0	10.49	12.905	11.27	9.07	8.705	7.85	4.04	5.715	11.005	11.19	17.04	0.224821	First Coding Exon = N; Last Coding Exon = N; UTR = N; Out-of-Frame = Y; Creates a PTC when Skipped = N; Codes for the Only Functional Domain = Y; Codes for the Only Repeat Domain = N; Contains a LP/P In-Frame Deletion = N; ≥ 10% of CDS and Codes for Multiple Domains/Repeats = N	Indispensable
NM_052988	CDK10	11	10.365	12.79	8.15	1.97	0	10.49	12.905	11.27	9.07	8.705	7.85	4.04	5.715	11.005	11.19	17.04	0.224821	First Coding Exon = N; Last Coding Exon = N; UTR = N; Out-of-Frame = Y; Creates a PTC when Skipped = N; Codes for the Only Functional Domain = Y; Codes for the Only Repeat Domain = N; Contains a LP/P In-Frame Deletion = N; ≥ 10% of CDS and Codes for Multiple Domains/Repeats = N	Indispensable
NM_052988	CDK10	12	10.365	12.79	8.15	1.97	0	10.49	12.905	11.27	9.07	8.705	7.85	4.04	5.715	11.005	11.19	17.04	0.224821	First Coding Exon = N; Last Coding Exon = N; UTR = N; Out-of-Frame = Y; Creates a PTC when Skipped = N; Codes for the Only Functional Domain = Y; Codes for the Only Repeat Domain = N; Contains a LP/P In-Frame Deletion = N; ≥ 10% of CDS and Codes for Multiple Domains/Repeats = N	Indispensable
NM_052988	CDK10	1	10.365	12.79	8.15	1.97	0	10.49	12.905	11.27	9.07	8.705	7.85	4.04	5.715	11.005	11.19	17.04	0.224821	First Coding Exon = Y; Last Coding Exon = N; UTR = N; Out-of-Frame = N; Creates a PTC when Skipped = N; Codes for the Only Functional Domain = N; Codes for the Only Repeat Domain = N; Contains a LP/P In-Frame Deletion = N; ≥ 10% of CDS and Codes for Multiple Domains/Repeats = N	Indispensable
NM_052988	CDK10	13	10.365	12.79	8.15	1.97	0	10.49	12.905	11.27	9.07	8.705	7.85	4.04	5.715	11.005	11.19	17.04	0.224821	First Coding Exon = N; Last Coding Exon = Y; UTR = N; Out-of-Frame = Y; Creates a PTC when Skipped = N; Codes for the Only Functional Domain = N; Codes for the Only Repeat Domain = N; Contains a LP/P In-Frame Deletion = N; ≥ 10% of CDS and Codes for Multiple Domains/Repeats = N	Indispensable
NM_003718	CDK13	4	1.195	1.395	1.48	4.895	4.57	1.77	1.78	1.3	1.71	1.7	1.26	1.58	1.315	2.995	2.57	1.18	5.82643	First Coding Exon = N; Last Coding Exon = N; UTR = N; Out-of-Frame = Y; Creates a PTC when Skipped = N; Codes for the Only Functional Domain = Y; Codes for the Only Repeat Domain = N; Contains a LP/P In-Frame Deletion = N; ≥ 10% of CDS and Codes for Multiple Domains/Repeats = N	Indispensable
NM_003718	CDK13	5	1.195	1.395	1.48	4.895	4.57	1.77	1.78	1.3	1.71	1.7	1.26	1.58	1.315	2.995	2.57	1.18	5.82643	First Coding Exon = N; Last Coding Exon = N; UTR = N; Out-of-Frame = N; Creates a PTC when Skipped = N; Codes for the Only Functional Domain = Y; Codes for the Only Repeat Domain = N; Contains a LP/P In-Frame Deletion = N; ≥ 10% of CDS and Codes for Multiple Domains/Repeats = N	Indispensable
NM_003718	CDK13	6	1.195	1.395	1.48	4.895	4.57	1.77	1.78	1.3	1.71	1.7	1.26	1.58	1.315	2.995	2.57	1.18	5.82643	First Coding Exon = N; Last Coding Exon = N; UTR = N; Out-of-Frame = Y; Creates a PTC when Skipped = N; Codes for the Only Functional Domain = Y; Codes for the Only Repeat Domain = N; Contains a LP/P In-Frame Deletion = N; ≥ 10% of CDS and Codes for Multiple Domains/Repeats = N	Indispensable
NM_003718	CDK13	7	1.195	1.395	1.48	4.895	4.57	1.77	1.78	1.3	1.71	1.7	1.26	1.58	1.315	2.995	2.57	1.18	5.82643	First Coding Exon = N; Last Coding Exon = N; UTR = N; Out-of-Frame = N; Creates a PTC when Skipped = N; Codes for the Only Functional Domain = Y; Codes for the Only Repeat Domain = N; Contains a LP/P In-Frame Deletion = N; ≥ 10% of CDS and Codes for Multiple Domains/Repeats = N	Indispensable
NM_003718	CDK13	8	1.195	1.395	1.48	4.895	4.57	1.77	1.78	1.3	1.71	1.7	1.26	1.58	1.315	2.995	2.57	1.18	5.82643	First Coding Exon = N; Last Coding Exon = N; UTR = N; Out-of-Frame = N; Creates a PTC when Skipped = N; Codes for the Only Functional Domain = Y; Codes for the Only Repeat Domain = N; Contains a LP/P In-Frame Deletion = N; ≥ 10% of CDS and Codes for Multiple Domains/Repeats = N	Indispensable
NM_003718	CDK13	9	1.195	1.395	1.48	4.895	4.57	1.77	1.78	1.3	1.71	1.7	1.26	1.58	1.315	2.995	2.57	1.18	5.82643	First Coding Exon = N; Last Coding Exon = N; UTR = N; Out-of-Frame = N; Creates a PTC when Skipped = N; Codes for the Only Functional Domain = Y; Codes for the Only Repeat Domain = N; Contains a LP/P In-Frame Deletion = N; ≥ 10% of CDS and Codes for Multiple Domains/Repeats = N	Indispensable
NM_003718	CDK13	10	1.195	1.395	1.48	4.895	4.57	1.77	1.78	1.3	1.71	1.7	1.26	1.58	1.315	2.995	2.57	1.18	5.82643	First Coding Exon = N; Last Coding Exon = N; UTR = N; Out-of-Frame = N; Creates a PTC when Skipped = N; Codes for the Only Functional Domain = Y; Codes for the Only Repeat Domain = N; Contains a LP/P In-Frame Deletion = N; ≥ 10% of CDS and Codes for Multiple Domains/Repeats = N	Indispensable
NM_003718	CDK13	11	1.195	1.395	1.48	4.895	4.57	1.77	1.78	1.3	1.71	1.7	1.26	1.58	1.315	2.995	2.57	1.18	5.82643	First Coding Exon = N; Last Coding Exon = N; UTR = N; Out-of-Frame = N; Creates a PTC when Skipped = N; Codes for the Only Functional Domain = Y; Codes for the Only Repeat Domain = N; Contains a LP/P In-Frame Deletion = N; ≥ 10% of CDS and Codes for Multiple Domains/Repeats = N	Indispensable
NM_003718	CDK13	1	1.195	1.395	1.48	4.895	4.57	1.77	1.78	1.3	1.71	1.7	1.26	1.58	1.315	2.995	2.57	1.18	5.82643	First Coding Exon = Y; Last Coding Exon = N; UTR = N; Out-of-Frame = Y; Creates a PTC when Skipped = N; Codes for the Only Functional Domain = N; Codes for the Only Repeat Domain = N; Contains a LP/P In-Frame Deletion = N; ≥ 10% of CDS and Codes for Multiple Domains/Repeats = N	Indispensable
NM_003718	CDK13	12	1.195	1.395	1.48	4.895	4.57	1.77	1.78	1.3	1.71	1.7	1.26	1.58	1.315	2.995	2.57	1.18	5.82643	First Coding Exon = N; Last Coding Exon = N; UTR = N; Out-of-Frame = Y; Creates a PTC when Skipped = N; Codes for the Only Functional Domain = N; Codes for the Only Repeat Domain = N; Contains a LP/P In-Frame Deletion = N; ≥ 10% of CDS and Codes for Multiple Domains/Repeats = N	Indispensable
NM_003718	CDK13	14	1.195	1.395	1.48	4.895	4.57	1.77	1.78	1.3	1.71	1.7	1.26	1.58	1.315	2.995	2.57	1.18	5.82643	First Coding Exon = N; Last Coding Exon = Y; UTR = N; Out-of-Frame = N; Creates a PTC when Skipped = N; Codes for the Only Functional Domain = N; Codes for the Only Repeat Domain = N; Contains a LP/P In-Frame Deletion = N; ≥ 10% of CDS and Codes for Multiple Domains/Repeats = N	Indispensable
NM_006201	CDK16	5	12.915	22.905	9.57	52.845	53.8	28.12	28.175	12.865	7.62	11.18	8.05	5.73	6.945	9.82	24	2.27	1.37048	First Coding Exon = N; Last Coding Exon = N; UTR = N; Out-of-Frame = N; Creates a PTC when Skipped = N; Codes for the Only Functional Domain = Y; Codes for the Only Repeat Domain = N; Contains a LP/P In-Frame Deletion = N; ≥ 10% of CDS and Codes for Multiple Domains/Repeats = N	Indispensable
NM_006201	CDK16	6	12.915	22.905	9.57	52.845	53.8	28.12	28.175	12.865	7.62	11.18	8.05	5.73	6.945	9.82	24	2.27	1.37048	First Coding Exon = N; Last Coding Exon = N; UTR = N; Out-of-Frame = Y; Creates a PTC when Skipped = N; Codes for the Only Functional Domain = Y; Codes for the Only Repeat Domain = N; Contains a LP/P In-Frame Deletion = N; ≥ 10% of CDS and Codes for Multiple Domains/Repeats = N	Indispensable
NM_006201	CDK16	7	12.915	22.905	9.57	52.845	53.8	28.12	28.175	12.865	7.62	11.18	8.05	5.73	6.945	9.82	24	2.27	1.37048	First Coding Exon = N; Last Coding Exon = N; UTR = N; Out-of-Frame = Y; Creates a PTC when Skipped = N; Codes for the Only Functional Domain = Y; Codes for the Only Repeat Domain = N; Contains a LP/P In-Frame Deletion = N; ≥ 10% of CDS and Codes for Multiple Domains/Repeats = N	Indispensable
NM_006201	CDK16	8	12.915	22.905	9.57	52.845	53.8	28.12	28.175	12.865	7.62	11.18	8.05	5.73	6.945	9.82	24	2.27	1.37048	First Coding Exon = N; Last Coding Exon = N; UTR = N; Out-of-Frame = N; Creates a PTC when Skipped = N; Codes for the Only Functional Domain = Y; Codes for the Only Repeat Domain = N; Contains a LP/P In-Frame Deletion = N; ≥ 10% of CDS and Codes for Multiple Domains/Repeats = N	Indispensable
NM_006201	CDK16	9	12.915	22.905	9.57	52.845	53.8	28.12	28.175	12.865	7.62	11.18	8.05	5.73	6.945	9.82	24	2.27	1.37048	First Coding Exon = N; Last Coding Exon = N; UTR = N; Out-of-Frame = Y; Creates a PTC when Skipped = N; Codes for the Only Functional Domain = Y; Codes for the Only Repeat Domain = N; Contains a LP/P In-Frame Deletion = N; ≥ 10% of CDS and Codes for Multiple Domains/Repeats = N	Indispensable
NM_006201	CDK16	10	12.915	22.905	9.57	52.845	53.8	28.12	28.175	12.865	7.62	11.18	8.05	5.73	6.945	9.82	24	2.27	1.37048	First Coding Exon = N; Last Coding Exon = N; UTR = N; Out-of-Frame = Y; Creates a PTC when Skipped = N; Codes for the Only Functional Domain = Y; Codes for the Only Repeat Domain = N; Contains a LP/P In-Frame Deletion = N; ≥ 10% of CDS and Codes for Multiple Domains/Repeats = N	Indispensable
NM_006201	CDK16	11	12.915	22.905	9.57	52.845	53.8	28.12	28.175	12.865	7.62	11.18	8.05	5.73	6.945	9.82	24	2.27	1.37048	First Coding Exon = N; Last Coding Exon = N; UTR = N; Out-of-Frame = Y; Creates a PTC when Skipped = N; Codes for the Only Functional Domain = Y; Codes for the Only Repeat Domain = N; Contains a LP/P In-Frame Deletion = N; ≥ 10% of CDS and Codes for Multiple Domains/Repeats = N	Indispensable
NM_006201	CDK16	12	12.915	22.905	9.57	52.845	53.8	28.12	28.175	12.865	7.62	11.18	8.05	5.73	6.945	9.82	24	2.27	1.37048	First Coding Exon = N; Last Coding Exon = N; UTR = N; Out-of-Frame = Y; Creates a PTC when Skipped = N; Codes for the Only Functional Domain = Y; Codes for the Only Repeat Domain = N; Contains a LP/P In-Frame Deletion = N; ≥ 10% of CDS and Codes for Multiple Domains/Repeats = N	Indispensable
NM_006201	CDK16	13	12.915	22.905	9.57	52.845	53.8	28.12	28.175	12.865	7.62	11.18	8.05	5.73	6.945	9.82	24	2.27	1.37048	First Coding Exon = N; Last Coding Exon = N; UTR = N; Out-of-Frame = Y; Creates a PTC when Skipped = N; Codes for the Only Functional Domain = Y; Codes for the Only Repeat Domain = N; Contains a LP/P In-Frame Deletion = N; ≥ 10% of CDS and Codes for Multiple Domains/Repeats = N	Indispensable
NM_006201	CDK16	14	12.915	22.905	9.57	52.845	53.8	28.12	28.175	12.865	7.62	11.18	8.05	5.73	6.945	9.82	24	2.27	1.37048	First Coding Exon = N; Last Coding Exon = N; UTR = N; Out-of-Frame = Y; Creates a PTC when Skipped = N; Codes for the Only Functional Domain = Y; Codes for the Only Repeat Domain = N; Contains a LP/P In-Frame Deletion = N; ≥ 10% of CDS and Codes for Multiple Domains/Repeats = N	Indispensable
NM_006201	CDK16	1	12.915	22.905	9.57	52.845	53.8	28.12	28.175	12.865	7.62	11.18	8.05	5.73	6.945	9.82	24	2.27	1.37048	First Coding Exon = N; Last Coding Exon = N; UTR = Y; Out-of-Frame = Y; Creates a PTC when Skipped = N; Codes for the Only Functional Domain = N; Codes for the Only Repeat Domain = N; Contains a LP/P In-Frame Deletion = N; ≥ 10% of CDS and Codes for Multiple Domains/Repeats = N	Indispensable
NM_006201	CDK16	2	12.915	22.905	9.57	52.845	53.8	28.12	28.175	12.865	7.62	11.18	8.05	5.73	6.945	9.82	24	2.27	1.37048	First Coding Exon = Y; Last Coding Exon = N; UTR = N; Out-of-Frame = Y; Creates a PTC when Skipped = N; Codes for the Only Functional Domain = N; Codes for the Only Repeat Domain = N; Contains a LP/P In-Frame Deletion = N; ≥ 10% of CDS and Codes for Multiple Domains/Repeats = N	Indispensable
NM_006201	CDK16	3	12.915	22.905	9.57	52.845	53.8	28.12	28.175	12.865	7.62	11.18	8.05	5.73	6.945	9.82	24	2.27	1.37048	First Coding Exon = N; Last Coding Exon = N; UTR = N; Out-of-Frame = Y; Creates a PTC when Skipped = N; Codes for the Only Functional Domain = N; Codes for the Only Repeat Domain = N; Contains a LP/P In-Frame Deletion = N; ≥ 10% of CDS and Codes for Multiple Domains/Repeats = N	Indispensable
NM_006201	CDK16	16	12.915	22.905	9.57	52.845	53.8	28.12	28.175	12.865	7.62	11.18	8.05	5.73	6.945	9.82	24	2.27	1.37048	First Coding Exon = N; Last Coding Exon = Y; UTR = N; Out-of-Frame = Y; Creates a PTC when Skipped = N; Codes for the Only Functional Domain = N; Codes for the Only Repeat Domain = N; Contains a LP/P In-Frame Deletion = N; ≥ 10% of CDS and Codes for Multiple Domains/Repeats = N	Indispensable
NM_015076	CDK19	1	0.4	0.25	0.41	1.135	0.68	0.32	0.425	0.52	0.33	0.35	0.42	0.77	0.505	1.07	0.76	0	0.191576	First Coding Exon = Y; Last Coding Exon = N; UTR = N; Out-of-Frame = Y; Creates a PTC when Skipped = N; Codes for the Only Functional Domain = Y; Codes for the Only Repeat Domain = N; Contains a LP/P In-Frame Deletion = N; ≥ 10% of CDS and Codes for Multiple Domains/Repeats = N	Indispensable
NM_015076	CDK19	2	0.4	0.25	0.41	1.135	0.68	0.32	0.425	0.52	0.33	0.35	0.42	0.77	0.505	1.07	0.76	0	0.191576	First Coding Exon = N; Last Coding Exon = N; UTR = N; Out-of-Frame = Y; Creates a PTC when Skipped = N; Codes for the Only Functional Domain = Y; Codes for the Only Repeat Domain = N; Contains a LP/P In-Frame Deletion = N; ≥ 10% of CDS and Codes for Multiple Domains/Repeats = N	Indispensable
NM_015076	CDK19	3	0.4	0.25	0.41	1.135	0.68	0.32	0.425	0.52	0.33	0.35	0.42	0.77	0.505	1.07	0.76	0	0.191576	First Coding Exon = N; Last Coding Exon = N; UTR = N; Out-of-Frame = N; Creates a PTC when Skipped = N; Codes for the Only Functional Domain = Y; Codes for the Only Repeat Domain = N; Contains a LP/P In-Frame Deletion = N; ≥ 10% of CDS and Codes for Multiple Domains/Repeats = N	Indispensable
NM_015076	CDK19	4	0.4	0.25	0.41	1.135	0.68	0.32	0.425	0.52	0.33	0.35	0.42	0.77	0.505	1.07	0.76	0	0.191576	First Coding Exon = N; Last Coding Exon = N; UTR = N; Out-of-Frame = N; Creates a PTC when Skipped = N; Codes for the Only Functional Domain = Y; Codes for the Only Repeat Domain = N; Contains a LP/P In-Frame Deletion = N; ≥ 10% of CDS and Codes for Multiple Domains/Repeats = N	Indispensable
NM_015076	CDK19	5	0.4	0.25	0.41	1.135	0.68	0.32	0.425	0.52	0.33	0.35	0.42	0.77	0.505	1.07	0.76	0	0.191576	First Coding Exon = N; Last Coding Exon = N; UTR = N; Out-of-Frame = Y; Creates a PTC when Skipped = N; Codes for the Only Functional Domain = Y; Codes for the Only Repeat Domain = N; Contains a LP/P In-Frame Deletion = N; ≥ 10% of CDS and Codes for Multiple Domains/Repeats = N	Indispensable
NM_015076	CDK19	6	0.4	0.25	0.41	1.135	0.68	0.32	0.425	0.52	0.33	0.35	0.42	0.77	0.505	1.07	0.76	0	0.191576	First Coding Exon = N; Last Coding Exon = N; UTR = N; Out-of-Frame = N; Creates a PTC when Skipped = N; Codes for the Only Functional Domain = Y; Codes for the Only Repeat Domain = N; Contains a LP/P In-Frame Deletion = N; ≥ 10% of CDS and Codes for Multiple Domains/Repeats = N	Indispensable
NM_015076	CDK19	7	0.4	0.25	0.41	1.135	0.68	0.32	0.425	0.52	0.33	0.35	0.42	0.77	0.505	1.07	0.76	0	0.191576	First Coding Exon = N; Last Coding Exon = N; UTR = N; Out-of-Frame = N; Creates a PTC when Skipped = N; Codes for the Only Functional Domain = Y; Codes for the Only Repeat Domain = N; Contains a LP/P In-Frame Deletion = N; ≥ 10% of CDS and Codes for Multiple Domains/Repeats = N	Indispensable
NM_015076	CDK19	8	0.4	0.25	0.41	1.135	0.68	0.32	0.425	0.52	0.33	0.35	0.42	0.77	0.505	1.07	0.76	0	0.191576	First Coding Exon = N; Last Coding Exon = N; UTR = N; Out-of-Frame = Y; Creates a PTC when Skipped = N; Codes for the Only Functional Domain = Y; Codes for the Only Repeat Domain = N; Contains a LP/P In-Frame Deletion = N; ≥ 10% of CDS and Codes for Multiple Domains/Repeats = N	Indispensable
NM_015076	CDK19	9	0.4	0.25	0.41	1.135	0.68	0.32	0.425	0.52	0.33	0.35	0.42	0.77	0.505	1.07	0.76	0	0.191576	First Coding Exon = N; Last Coding Exon = N; UTR = N; Out-of-Frame = Y; Creates a PTC when Skipped = N; Codes for the Only Functional Domain = Y; Codes for the Only Repeat Domain = N; Contains a LP/P In-Frame Deletion = N; ≥ 10% of CDS and Codes for Multiple Domains/Repeats = N	Indispensable
NM_015076	CDK19	10	0.4	0.25	0.41	1.135	0.68	0.32	0.425	0.52	0.33	0.35	0.42	0.77	0.505	1.07	0.76	0	0.191576	First Coding Exon = N; Last Coding Exon = N; UTR = N; Out-of-Frame = Y; Creates a PTC when Skipped = N; Codes for the Only Functional Domain = Y; Codes for the Only Repeat Domain = N; Contains a LP/P In-Frame Deletion = N; ≥ 10% of CDS and Codes for Multiple Domains/Repeats = N	Indispensable
NM_015076	CDK19	11	0.4	0.25	0.41	1.135	0.68	0.32	0.425	0.52	0.33	0.35	0.42	0.77	0.505	1.07	0.76	0	0.191576	First Coding Exon = N; Last Coding Exon = N; UTR = N; Out-of-Frame = Y; Creates a PTC when Skipped = N; Codes for the Only Functional Domain = N; Codes for the Only Repeat Domain = N; Contains a LP/P In-Frame Deletion = N; ≥ 10% of CDS and Codes for Multiple Domains/Repeats = N	Indispensable
NM_015076	CDK19	13	0.4	0.25	0.41	1.135	0.68	0.32	0.425	0.52	0.33	0.35	0.42	0.77	0.505	1.07	0.76	0	0.191576	First Coding Exon = N; Last Coding Exon = Y; UTR = N; Out-of-Frame = N; Creates a PTC when Skipped = N; Codes for the Only Functional Domain = N; Codes for the Only Repeat Domain = N; Contains a LP/P In-Frame Deletion = N; ≥ 10% of CDS and Codes for Multiple Domains/Repeats = N	Indispensable
NM_000075	CDK4	2	16.04	15.165	17.32	21.165	20.83	15.98	15.61	15.055	19.845	16.95	16.18	22.38	18.325	80.72	81.13	15.82	15.9601	First Coding Exon = Y; Last Coding Exon = N; UTR = N; Out-of-Frame = Y; Creates a PTC when Skipped = N; Codes for the Only Functional Domain = Y; Codes for the Only Repeat Domain = N; Contains a LP/P In-Frame Deletion = N; ≥ 10% of CDS and Codes for Multiple Domains/Repeats = N	Indispensable
NM_000075	CDK4	3	16.04	15.165	17.32	21.165	20.83	15.98	15.61	15.055	19.845	16.95	16.18	22.38	18.325	80.72	81.13	15.82	15.9601	First Coding Exon = N; Last Coding Exon = N; UTR = N; Out-of-Frame = Y; Creates a PTC when Skipped = N; Codes for the Only Functional Domain = Y; Codes for the Only Repeat Domain = N; Contains a LP/P In-Frame Deletion = N; ≥ 10% of CDS and Codes for Multiple Domains/Repeats = N	Indispensable
NM_000075	CDK4	4	16.04	15.165	17.32	21.165	20.83	15.98	15.61	15.055	19.845	16.95	16.18	22.38	18.325	80.72	81.13	15.82	15.9601	First Coding Exon = N; Last Coding Exon = N; UTR = N; Out-of-Frame = N; Creates a PTC when Skipped = N; Codes for the Only Functional Domain = Y; Codes for the Only Repeat Domain = N; Contains a LP/P In-Frame Deletion = N; ≥ 10% of CDS and Codes for Multiple Domains/Repeats = N	Indispensable
NM_000075	CDK4	5	16.04	15.165	17.32	21.165	20.83	15.98	15.61	15.055	19.845	16.95	16.18	22.38	18.325	80.72	81.13	15.82	15.9601	First Coding Exon = N; Last Coding Exon = N; UTR = N; Out-of-Frame = Y; Creates a PTC when Skipped = N; Codes for the Only Functional Domain = Y; Codes for the Only Repeat Domain = N; Contains a LP/P In-Frame Deletion = N; ≥ 10% of CDS and Codes for Multiple Domains/Repeats = N	Indispensable
NM_000075	CDK4	6	16.04	15.165	17.32	21.165	20.83	15.98	15.61	15.055	19.845	16.95	16.18	22.38	18.325	80.72	81.13	15.82	15.9601	First Coding Exon = N; Last Coding Exon = N; UTR = N; Out-of-Frame = N; Creates a PTC when Skipped = N; Codes for the Only Functional Domain = Y; Codes for the Only Repeat Domain = N; Contains a LP/P In-Frame Deletion = N; ≥ 10% of CDS and Codes for Multiple Domains/Repeats = N	Indispensable
NM_000075	CDK4	7	16.04	15.165	17.32	21.165	20.83	15.98	15.61	15.055	19.845	16.95	16.18	22.38	18.325	80.72	81.13	15.82	15.9601	First Coding Exon = N; Last Coding Exon = N; UTR = N; Out-of-Frame = Y; Creates a PTC when Skipped = N; Codes for the Only Functional Domain = Y; Codes for the Only Repeat Domain = N; Contains a LP/P In-Frame Deletion = N; ≥ 10% of CDS and Codes for Multiple Domains/Repeats = N	Indispensable
NM_000075	CDK4	8	16.04	15.165	17.32	21.165	20.83	15.98	15.61	15.055	19.845	16.95	16.18	22.38	18.325	80.72	81.13	15.82	15.9601	First Coding Exon = N; Last Coding Exon = Y; UTR = N; Out-of-Frame = N; Creates a PTC when Skipped = N; Codes for the Only Functional Domain = Y; Codes for the Only Repeat Domain = N; Contains a LP/P In-Frame Deletion = N; ≥ 10% of CDS and Codes for Multiple Domains/Repeats = N	Indispensable
NM_000075	CDK4	1	16.04	15.165	17.32	21.165	20.83	15.98	15.61	15.055	19.845	16.95	16.18	22.38	18.325	80.72	81.13	15.82	15.9601	First Coding Exon = N; Last Coding Exon = N; UTR = Y; Out-of-Frame = Y; Creates a PTC when Skipped = N; Codes for the Only Functional Domain = N; Codes for the Only Repeat Domain = N; Contains a LP/P In-Frame Deletion = N; ≥ 10% of CDS and Codes for Multiple Domains/Repeats = N	Indispensable
NM_004935	CDK5	1	33.64	44.28	37.02	29.94	31.86	52.92	62.72	32.915	33.565	50.24	30.19	14.99	17.745	16.675	16.89	5.56	14.2764	First Coding Exon = Y; Last Coding Exon = N; UTR = N; Out-of-Frame = Y; Creates a PTC when Skipped = N; Codes for the Only Functional Domain = Y; Codes for the Only Repeat Domain = N; Contains a LP/P In-Frame Deletion = N; ≥ 10% of CDS and Codes for Multiple Domains/Repeats = N	Indispensable
NM_004935	CDK5	2	33.64	44.28	37.02	29.94	31.86	52.92	62.72	32.915	33.565	50.24	30.19	14.99	17.745	16.675	16.89	5.56	14.2764	First Coding Exon = N; Last Coding Exon = N; UTR = N; Out-of-Frame = Y; Creates a PTC when Skipped = N; Codes for the Only Functional Domain = Y; Codes for the Only Repeat Domain = N; Contains a LP/P In-Frame Deletion = N; ≥ 10% of CDS and Codes for Multiple Domains/Repeats = N	Indispensable
NM_004935	CDK5	3	33.64	44.28	37.02	29.94	31.86	52.92	62.72	32.915	33.565	50.24	30.19	14.99	17.745	16.675	16.89	5.56	14.2764	First Coding Exon = N; Last Coding Exon = N; UTR = N; Out-of-Frame = Y; Creates a PTC when Skipped = N; Codes for the Only Functional Domain = Y; Codes for the Only Repeat Domain = N; Contains a LP/P In-Frame Deletion = N; ≥ 10% of CDS and Codes for Multiple Domains/Repeats = N	Indispensable
NM_004935	CDK5	4	33.64	44.28	37.02	29.94	31.86	52.92	62.72	32.915	33.565	50.24	30.19	14.99	17.745	16.675	16.89	5.56	14.2764	First Coding Exon = N; Last Coding Exon = N; UTR = N; Out-of-Frame = Y; Creates a PTC when Skipped = N; Codes for the Only Functional Domain = Y; Codes for the Only Repeat Domain = N; Contains a LP/P In-Frame Deletion = N; ≥ 10% of CDS and Codes for Multiple Domains/Repeats = N	Indispensable
NM_004935	CDK5	5	33.64	44.28	37.02	29.94	31.86	52.92	62.72	32.915	33.565	50.24	30.19	14.99	17.745	16.675	16.89	5.56	14.2764	First Coding Exon = N; Last Coding Exon = N; UTR = N; Out-of-Frame = N; Creates a PTC when Skipped = N; Codes for the Only Functional Domain = Y; Codes for the Only Repeat Domain = N; Contains a LP/P In-Frame Deletion = N; ≥ 10% of CDS and Codes for Multiple Domains/Repeats = N	Indispensable
NM_004935	CDK5	6	33.64	44.28	37.02	29.94	31.86	52.92	62.72	32.915	33.565	50.24	30.19	14.99	17.745	16.675	16.89	5.56	14.2764	First Coding Exon = N; Last Coding Exon = N; UTR = N; Out-of-Frame = N; Creates a PTC when Skipped = N; Codes for the Only Functional Domain = Y; Codes for the Only Repeat Domain = N; Contains a LP/P In-Frame Deletion = N; ≥ 10% of CDS and Codes for Multiple Domains/Repeats = N	Indispensable
NM_004935	CDK5	7	33.64	44.28	37.02	29.94	31.86	52.92	62.72	32.915	33.565	50.24	30.19	14.99	17.745	16.675	16.89	5.56	14.2764	First Coding Exon = N; Last Coding Exon = N; UTR = N; Out-of-Frame = N; Creates a PTC when Skipped = N; Codes for the Only Functional Domain = Y; Codes for the Only Repeat Domain = N; Contains a LP/P In-Frame Deletion = N; ≥ 10% of CDS and Codes for Multiple Domains/Repeats = N	Indispensable
NM_004935	CDK5	8	33.64	44.28	37.02	29.94	31.86	52.92	62.72	32.915	33.565	50.24	30.19	14.99	17.745	16.675	16.89	5.56	14.2764	First Coding Exon = N; Last Coding Exon = N; UTR = N; Out-of-Frame = Y; Creates a PTC when Skipped = N; Codes for the Only Functional Domain = Y; Codes for the Only Repeat Domain = N; Contains a LP/P In-Frame Deletion = N; ≥ 10% of CDS and Codes for Multiple Domains/Repeats = N	Indispensable
NM_004935	CDK5	9	33.64	44.28	37.02	29.94	31.86	52.92	62.72	32.915	33.565	50.24	30.19	14.99	17.745	16.675	16.89	5.56	14.2764	First Coding Exon = N; Last Coding Exon = N; UTR = N; Out-of-Frame = Y; Creates a PTC when Skipped = N; Codes for the Only Functional Domain = Y; Codes for the Only Repeat Domain = N; Contains a LP/P In-Frame Deletion = N; ≥ 10% of CDS and Codes for Multiple Domains/Repeats = N	Indispensable
NM_004935	CDK5	10	33.64	44.28	37.02	29.94	31.86	52.92	62.72	32.915	33.565	50.24	30.19	14.99	17.745	16.675	16.89	5.56	14.2764	First Coding Exon = N; Last Coding Exon = N; UTR = N; Out-of-Frame = Y; Creates a PTC when Skipped = N; Codes for the Only Functional Domain = Y; Codes for the Only Repeat Domain = N; Contains a LP/P In-Frame Deletion = N; ≥ 10% of CDS and Codes for Multiple Domains/Repeats = N	Indispensable
NM_004935	CDK5	11	33.64	44.28	37.02	29.94	31.86	52.92	62.72	32.915	33.565	50.24	30.19	14.99	17.745	16.675	16.89	5.56	14.2764	First Coding Exon = N; Last Coding Exon = N; UTR = N; Out-of-Frame = N; Creates a PTC when Skipped = N; Codes for the Only Functional Domain = Y; Codes for the Only Repeat Domain = N; Contains a LP/P In-Frame Deletion = N; ≥ 10% of CDS and Codes for Multiple Domains/Repeats = N	Indispensable
NM_004935	CDK5	12	33.64	44.28	37.02	29.94	31.86	52.92	62.72	32.915	33.565	50.24	30.19	14.99	17.745	16.675	16.89	5.56	14.2764	First Coding Exon = N; Last Coding Exon = Y; UTR = N; Out-of-Frame = Y; Creates a PTC when Skipped = N; Codes for the Only Functional Domain = Y; Codes for the Only Repeat Domain = N; Contains a LP/P In-Frame Deletion = N; ≥ 10% of CDS and Codes for Multiple Domains/Repeats = N	Indispensable
NM_018249	CDK5RAP2	1	0	0	0	0	0	0	0	0	0	0	0	0	0	0	0	0	0.396483	First Coding Exon = Y; Last Coding Exon = N; UTR = N; Out-of-Frame = Y; Creates a PTC when Skipped = N; Codes for the Only Functional Domain = N; Codes for the Only Repeat Domain = N; Contains a LP/P In-Frame Deletion = N; ≥ 10% of CDS and Codes for Multiple Domains/Repeats = N	Indispensable
NM_018249	CDK5RAP2	2	0	0	0	0	0	0	0	0	0	0	0	0	0	0	0	0	0.396483	First Coding Exon = N; Last Coding Exon = N; UTR = N; Out-of-Frame = Y; Creates a PTC when Skipped = N; Codes for the Only Functional Domain = N; Codes for the Only Repeat Domain = N; Contains a LP/P In-Frame Deletion = N; ≥ 10% of CDS and Codes for Multiple Domains/Repeats = N	Indispensable
NM_018249	CDK5RAP2	3	0	0	0	0	0	0	0	0	0	0	0	0	0	0	0	0	0.396483	First Coding Exon = N; Last Coding Exon = N; UTR = N; Out-of-Frame = Y; Creates a PTC when Skipped = N; Codes for the Only Functional Domain = N; Codes for the Only Repeat Domain = N; Contains a LP/P In-Frame Deletion = N; ≥ 10% of CDS and Codes for Multiple Domains/Repeats = N	Indispensable
NM_018249	CDK5RAP2	5	0	0	0	0	0	0	0	0	0	0	0	0	0	0	0	0	0.396483	First Coding Exon = N; Last Coding Exon = N; UTR = N; Out-of-Frame = Y; Creates a PTC when Skipped = N; Codes for the Only Functional Domain = N; Codes for the Only Repeat Domain = N; Contains a LP/P In-Frame Deletion = N; ≥ 10% of CDS and Codes for Multiple Domains/Repeats = N	Indispensable
NM_018249	CDK5RAP2	6	0	0	0	0	0	0	0	0	0	0	0	0	0	0	0	0	0.396483	First Coding Exon = N; Last Coding Exon = N; UTR = N; Out-of-Frame = Y; Creates a PTC when Skipped = N; Codes for the Only Functional Domain = N; Codes for the Only Repeat Domain = N; Contains a LP/P In-Frame Deletion = N; ≥ 10% of CDS and Codes for Multiple Domains/Repeats = N	Indispensable
NM_018249	CDK5RAP2	7	0	0	0	0	0	0	0	0	0	0	0	0	0	0	0	0	0.396483	First Coding Exon = N; Last Coding Exon = N; UTR = N; Out-of-Frame = Y; Creates a PTC when Skipped = N; Codes for the Only Functional Domain = N; Codes for the Only Repeat Domain = N; Contains a LP/P In-Frame Deletion = N; ≥ 10% of CDS and Codes for Multiple Domains/Repeats = N	Indispensable
NM_018249	CDK5RAP2	8	0	0	0	0	0	0	0	0	0	0	0	0	0	0	0	0	0.396483	First Coding Exon = N; Last Coding Exon = N; UTR = N; Out-of-Frame = Y; Creates a PTC when Skipped = N; Codes for the Only Functional Domain = N; Codes for the Only Repeat Domain = N; Contains a LP/P In-Frame Deletion = N; ≥ 10% of CDS and Codes for Multiple Domains/Repeats = N	Indispensable
NM_018249	CDK5RAP2	15	0	0	0	0	0	0	0	0	0	0	0	0	0	0	0	0	0.396483	First Coding Exon = N; Last Coding Exon = N; UTR = N; Out-of-Frame = Y; Creates a PTC when Skipped = N; Codes for the Only Functional Domain = N; Codes for the Only Repeat Domain = N; Contains a LP/P In-Frame Deletion = N; ≥ 10% of CDS and Codes for Multiple Domains/Repeats = N	Indispensable
NM_018249	CDK5RAP2	16	0	0	0	0	0	0	0	0	0	0	0	0	0	0	0	0	0.396483	First Coding Exon = N; Last Coding Exon = N; UTR = N; Out-of-Frame = Y; Creates a PTC when Skipped = N; Codes for the Only Functional Domain = N; Codes for the Only Repeat Domain = N; Contains a LP/P In-Frame Deletion = N; ≥ 10% of CDS and Codes for Multiple Domains/Repeats = N	Indispensable
NM_018249	CDK5RAP2	17	0	0	0	0	0	0	0	0	0	0	0	0	0	0	0	0	0.396483	First Coding Exon = N; Last Coding Exon = N; UTR = N; Out-of-Frame = Y; Creates a PTC when Skipped = N; Codes for the Only Functional Domain = N; Codes for the Only Repeat Domain = N; Contains a LP/P In-Frame Deletion = N; ≥ 10% of CDS and Codes for Multiple Domains/Repeats = N	Indispensable
NM_018249	CDK5RAP2	20	0	0	0	0	0	0	0	0	0	0	0	0	0	0	0	0	0.396483	First Coding Exon = N; Last Coding Exon = N; UTR = N; Out-of-Frame = Y; Creates a PTC when Skipped = N; Codes for the Only Functional Domain = N; Codes for the Only Repeat Domain = N; Contains a LP/P In-Frame Deletion = N; ≥ 10% of CDS and Codes for Multiple Domains/Repeats = N	Indispensable
NM_018249	CDK5RAP2	21	0	0	0	0	0	0	0	0	0	0	0	0	0	0	0	0	0.396483	First Coding Exon = N; Last Coding Exon = N; UTR = N; Out-of-Frame = Y; Creates a PTC when Skipped = N; Codes for the Only Functional Domain = N; Codes for the Only Repeat Domain = N; Contains a LP/P In-Frame Deletion = N; ≥ 10% of CDS and Codes for Multiple Domains/Repeats = N	Indispensable
NM_018249	CDK5RAP2	22	0	0	0	0	0	0	0	0	0	0	0	0	0	0	0	0	0.396483	First Coding Exon = N; Last Coding Exon = N; UTR = N; Out-of-Frame = Y; Creates a PTC when Skipped = N; Codes for the Only Functional Domain = N; Codes for the Only Repeat Domain = N; Contains a LP/P In-Frame Deletion = N; ≥ 10% of CDS and Codes for Multiple Domains/Repeats = N	Indispensable
NM_018249	CDK5RAP2	24	0	0	0	0	0	0	0	0	0	0	0	0	0	0	0	0	0.396483	First Coding Exon = N; Last Coding Exon = N; UTR = N; Out-of-Frame = Y; Creates a PTC when Skipped = N; Codes for the Only Functional Domain = N; Codes for the Only Repeat Domain = N; Contains a LP/P In-Frame Deletion = N; ≥ 10% of CDS and Codes for Multiple Domains/Repeats = N	Indispensable
NM_018249	CDK5RAP2	25	0	0	0	0	0	0	0	0	0	0	0	0	0	0	0	0	0.396483	First Coding Exon = N; Last Coding Exon = N; UTR = N; Out-of-Frame = Y; Creates a PTC when Skipped = N; Codes for the Only Functional Domain = N; Codes for the Only Repeat Domain = N; Contains a LP/P In-Frame Deletion = N; ≥ 10% of CDS and Codes for Multiple Domains/Repeats = N	Indispensable
NM_018249	CDK5RAP2	26	0	0	0	0	0	0	0	0	0	0	0	0	0	0	0	0	0.396483	First Coding Exon = N; Last Coding Exon = N; UTR = N; Out-of-Frame = Y; Creates a PTC when Skipped = N; Codes for the Only Functional Domain = N; Codes for the Only Repeat Domain = N; Contains a LP/P In-Frame Deletion = N; ≥ 10% of CDS and Codes for Multiple Domains/Repeats = N	Indispensable
NM_018249	CDK5RAP2	27	0	0	0	0	0	0	0	0	0	0	0	0	0	0	0	0	0.396483	First Coding Exon = N; Last Coding Exon = N; UTR = N; Out-of-Frame = Y; Creates a PTC when Skipped = N; Codes for the Only Functional Domain = N; Codes for the Only Repeat Domain = N; Contains a LP/P In-Frame Deletion = N; ≥ 10% of CDS and Codes for Multiple Domains/Repeats = N	Indispensable
NM_018249	CDK5RAP2	30	0	0	0	0	0	0	0	0	0	0	0	0	0	0	0	0	0.396483	First Coding Exon = N; Last Coding Exon = N; UTR = N; Out-of-Frame = Y; Creates a PTC when Skipped = N; Codes for the Only Functional Domain = N; Codes for the Only Repeat Domain = N; Contains a LP/P In-Frame Deletion = N; ≥ 10% of CDS and Codes for Multiple Domains/Repeats = N	Indispensable
NM_018249	CDK5RAP2	31	0	0	0	0	0	0	0	0	0	0	0	0	0	0	0	0	0.396483	First Coding Exon = N; Last Coding Exon = N; UTR = N; Out-of-Frame = Y; Creates a PTC when Skipped = N; Codes for the Only Functional Domain = N; Codes for the Only Repeat Domain = N; Contains a LP/P In-Frame Deletion = N; ≥ 10% of CDS and Codes for Multiple Domains/Repeats = N	Indispensable
NM_018249	CDK5RAP2	34	0	0	0	0	0	0	0	0	0	0	0	0	0	0	0	0	0.396483	First Coding Exon = N; Last Coding Exon = N; UTR = N; Out-of-Frame = Y; Creates a PTC when Skipped = N; Codes for the Only Functional Domain = N; Codes for the Only Repeat Domain = N; Contains a LP/P In-Frame Deletion = N; ≥ 10% of CDS and Codes for Multiple Domains/Repeats = N	Indispensable
NM_018249	CDK5RAP2	36	0	0	0	0	0	0	0	0	0	0	0	0	0	0	0	0	0.396483	First Coding Exon = N; Last Coding Exon = N; UTR = N; Out-of-Frame = Y; Creates a PTC when Skipped = N; Codes for the Only Functional Domain = N; Codes for the Only Repeat Domain = N; Contains a LP/P In-Frame Deletion = N; ≥ 10% of CDS and Codes for Multiple Domains/Repeats = N	Indispensable
NM_018249	CDK5RAP2	37	0	0	0	0	0	0	0	0	0	0	0	0	0	0	0	0	0.396483	First Coding Exon = N; Last Coding Exon = N; UTR = N; Out-of-Frame = Y; Creates a PTC when Skipped = N; Codes for the Only Functional Domain = N; Codes for the Only Repeat Domain = N; Contains a LP/P In-Frame Deletion = N; ≥ 10% of CDS and Codes for Multiple Domains/Repeats = N	Indispensable
NM_018249	CDK5RAP2	38	0	0	0	0	0	0	0	0	0	0	0	0	0	0	0	0	0.396483	First Coding Exon = N; Last Coding Exon = Y; UTR = N; Out-of-Frame = Y; Creates a PTC when Skipped = N; Codes for the Only Functional Domain = N; Codes for the Only Repeat Domain = N; Contains a LP/P In-Frame Deletion = N; ≥ 10% of CDS and Codes for Multiple Domains/Repeats = N	Indispensable
NM_001260	CDK8	1	1.065	1.435	1.19	3.845	3.68	1.46	1.875	0.945	1.46	1.28	0.97	1.02	1.135	6.96	4.71	0.85	3.02696	First Coding Exon = Y; Last Coding Exon = N; UTR = N; Out-of-Frame = Y; Creates a PTC when Skipped = N; Codes for the Only Functional Domain = Y; Codes for the Only Repeat Domain = N; Contains a LP/P In-Frame Deletion = N; ≥ 10% of CDS and Codes for Multiple Domains/Repeats = N	Indispensable
NM_001260	CDK8	2	1.065	1.435	1.19	3.845	3.68	1.46	1.875	0.945	1.46	1.28	0.97	1.02	1.135	6.96	4.71	0.85	3.02696	First Coding Exon = N; Last Coding Exon = N; UTR = N; Out-of-Frame = Y; Creates a PTC when Skipped = N; Codes for the Only Functional Domain = Y; Codes for the Only Repeat Domain = N; Contains a LP/P In-Frame Deletion = N; ≥ 10% of CDS and Codes for Multiple Domains/Repeats = N	Indispensable
NM_001260	CDK8	3	1.065	1.435	1.19	3.845	3.68	1.46	1.875	0.945	1.46	1.28	0.97	1.02	1.135	6.96	4.71	0.85	3.02696	First Coding Exon = N; Last Coding Exon = N; UTR = N; Out-of-Frame = N; Creates a PTC when Skipped = N; Codes for the Only Functional Domain = Y; Codes for the Only Repeat Domain = N; Contains a LP/P In-Frame Deletion = N; ≥ 10% of CDS and Codes for Multiple Domains/Repeats = N	Indispensable
NM_001260	CDK8	4	1.065	1.435	1.19	3.845	3.68	1.46	1.875	0.945	1.46	1.28	0.97	1.02	1.135	6.96	4.71	0.85	3.02696	First Coding Exon = N; Last Coding Exon = N; UTR = N; Out-of-Frame = N; Creates a PTC when Skipped = N; Codes for the Only Functional Domain = Y; Codes for the Only Repeat Domain = N; Contains a LP/P In-Frame Deletion = N; ≥ 10% of CDS and Codes for Multiple Domains/Repeats = N	Indispensable
NM_001260	CDK8	5	1.065	1.435	1.19	3.845	3.68	1.46	1.875	0.945	1.46	1.28	0.97	1.02	1.135	6.96	4.71	0.85	3.02696	First Coding Exon = N; Last Coding Exon = N; UTR = N; Out-of-Frame = Y; Creates a PTC when Skipped = N; Codes for the Only Functional Domain = Y; Codes for the Only Repeat Domain = N; Contains a LP/P In-Frame Deletion = N; ≥ 10% of CDS and Codes for Multiple Domains/Repeats = N	Indispensable
NM_001260	CDK8	6	1.065	1.435	1.19	3.845	3.68	1.46	1.875	0.945	1.46	1.28	0.97	1.02	1.135	6.96	4.71	0.85	3.02696	First Coding Exon = N; Last Coding Exon = N; UTR = N; Out-of-Frame = N; Creates a PTC when Skipped = N; Codes for the Only Functional Domain = Y; Codes for the Only Repeat Domain = N; Contains a LP/P In-Frame Deletion = N; ≥ 10% of CDS and Codes for Multiple Domains/Repeats = N	Indispensable
NM_001260	CDK8	7	1.065	1.435	1.19	3.845	3.68	1.46	1.875	0.945	1.46	1.28	0.97	1.02	1.135	6.96	4.71	0.85	3.02696	First Coding Exon = N; Last Coding Exon = N; UTR = N; Out-of-Frame = N; Creates a PTC when Skipped = N; Codes for the Only Functional Domain = Y; Codes for the Only Repeat Domain = N; Contains a LP/P In-Frame Deletion = N; ≥ 10% of CDS and Codes for Multiple Domains/Repeats = N	Indispensable
NM_001260	CDK8	8	1.065	1.435	1.19	3.845	3.68	1.46	1.875	0.945	1.46	1.28	0.97	1.02	1.135	6.96	4.71	0.85	3.02696	First Coding Exon = N; Last Coding Exon = N; UTR = N; Out-of-Frame = Y; Creates a PTC when Skipped = N; Codes for the Only Functional Domain = Y; Codes for the Only Repeat Domain = N; Contains a LP/P In-Frame Deletion = N; ≥ 10% of CDS and Codes for Multiple Domains/Repeats = N	Indispensable
NM_001260	CDK8	9	1.065	1.435	1.19	3.845	3.68	1.46	1.875	0.945	1.46	1.28	0.97	1.02	1.135	6.96	4.71	0.85	3.02696	First Coding Exon = N; Last Coding Exon = N; UTR = N; Out-of-Frame = Y; Creates a PTC when Skipped = N; Codes for the Only Functional Domain = Y; Codes for the Only Repeat Domain = N; Contains a LP/P In-Frame Deletion = N; ≥ 10% of CDS and Codes for Multiple Domains/Repeats = N	Indispensable
NM_001260	CDK8	10	1.065	1.435	1.19	3.845	3.68	1.46	1.875	0.945	1.46	1.28	0.97	1.02	1.135	6.96	4.71	0.85	3.02696	First Coding Exon = N; Last Coding Exon = N; UTR = N; Out-of-Frame = Y; Creates a PTC when Skipped = N; Codes for the Only Functional Domain = Y; Codes for the Only Repeat Domain = N; Contains a LP/P In-Frame Deletion = N; ≥ 10% of CDS and Codes for Multiple Domains/Repeats = N	Indispensable
NM_001260	CDK8	11	1.065	1.435	1.19	3.845	3.68	1.46	1.875	0.945	1.46	1.28	0.97	1.02	1.135	6.96	4.71	0.85	3.02696	First Coding Exon = N; Last Coding Exon = N; UTR = N; Out-of-Frame = Y; Creates a PTC when Skipped = N; Codes for the Only Functional Domain = N; Codes for the Only Repeat Domain = N; Contains a LP/P In-Frame Deletion = N; ≥ 10% of CDS and Codes for Multiple Domains/Repeats = N	Indispensable
NM_001260	CDK8	13	1.065	1.435	1.19	3.845	3.68	1.46	1.875	0.945	1.46	1.28	0.97	1.02	1.135	6.96	4.71	0.85	3.02696	First Coding Exon = N; Last Coding Exon = Y; UTR = N; Out-of-Frame = Y; Creates a PTC when Skipped = N; Codes for the Only Functional Domain = N; Codes for the Only Repeat Domain = N; Contains a LP/P In-Frame Deletion = N; ≥ 10% of CDS and Codes for Multiple Domains/Repeats = N	Indispensable
NM_001261	CDK9	1	26.035	30.175	22.97	63.13	71.91	42.06	34.96	30.64	32.37	29.325	19.69	26.65	22.695	28.47	19.93	20.84	15.162	First Coding Exon = Y; Last Coding Exon = N; UTR = N; Out-of-Frame = Y; Creates a PTC when Skipped = N; Codes for the Only Functional Domain = Y; Codes for the Only Repeat Domain = N; Contains a LP/P In-Frame Deletion = N; ≥ 10% of CDS and Codes for Multiple Domains/Repeats = N	Indispensable
NM_001261	CDK9	2	26.035	30.175	22.97	63.13	71.91	42.06	34.96	30.64	32.37	29.325	19.69	26.65	22.695	28.47	19.93	20.84	15.162	First Coding Exon = N; Last Coding Exon = N; UTR = N; Out-of-Frame = Y; Creates a PTC when Skipped = N; Codes for the Only Functional Domain = Y; Codes for the Only Repeat Domain = N; Contains a LP/P In-Frame Deletion = N; ≥ 10% of CDS and Codes for Multiple Domains/Repeats = N	Indispensable
NM_001261	CDK9	3	26.035	30.175	22.97	63.13	71.91	42.06	34.96	30.64	32.37	29.325	19.69	26.65	22.695	28.47	19.93	20.84	15.162	First Coding Exon = N; Last Coding Exon = N; UTR = N; Out-of-Frame = Y; Creates a PTC when Skipped = N; Codes for the Only Functional Domain = Y; Codes for the Only Repeat Domain = N; Contains a LP/P In-Frame Deletion = N; ≥ 10% of CDS and Codes for Multiple Domains/Repeats = N	Indispensable
NM_001261	CDK9	4	26.035	30.175	22.97	63.13	71.91	42.06	34.96	30.64	32.37	29.325	19.69	26.65	22.695	28.47	19.93	20.84	15.162	First Coding Exon = N; Last Coding Exon = N; UTR = N; Out-of-Frame = Y; Creates a PTC when Skipped = N; Codes for the Only Functional Domain = Y; Codes for the Only Repeat Domain = N; Contains a LP/P In-Frame Deletion = N; ≥ 10% of CDS and Codes for Multiple Domains/Repeats = N	Indispensable
NM_001261	CDK9	5	26.035	30.175	22.97	63.13	71.91	42.06	34.96	30.64	32.37	29.325	19.69	26.65	22.695	28.47	19.93	20.84	15.162	First Coding Exon = N; Last Coding Exon = N; UTR = N; Out-of-Frame = Y; Creates a PTC when Skipped = N; Codes for the Only Functional Domain = Y; Codes for the Only Repeat Domain = N; Contains a LP/P In-Frame Deletion = N; ≥ 10% of CDS and Codes for Multiple Domains/Repeats = N	Indispensable
NM_001261	CDK9	6	26.035	30.175	22.97	63.13	71.91	42.06	34.96	30.64	32.37	29.325	19.69	26.65	22.695	28.47	19.93	20.84	15.162	First Coding Exon = N; Last Coding Exon = N; UTR = N; Out-of-Frame = Y; Creates a PTC when Skipped = N; Codes for the Only Functional Domain = Y; Codes for the Only Repeat Domain = N; Contains a LP/P In-Frame Deletion = N; ≥ 10% of CDS and Codes for Multiple Domains/Repeats = N	Indispensable
NM_001261	CDK9	7	26.035	30.175	22.97	63.13	71.91	42.06	34.96	30.64	32.37	29.325	19.69	26.65	22.695	28.47	19.93	20.84	15.162	First Coding Exon = N; Last Coding Exon = Y; UTR = N; Out-of-Frame = Y; Creates a PTC when Skipped = N; Codes for the Only Functional Domain = Y; Codes for the Only Repeat Domain = N; Contains a LP/P In-Frame Deletion = N; ≥ 10% of CDS and Codes for Multiple Domains/Repeats = N	Indispensable
NM_001323289	CDKL5	2	2.015	4.275	3.86	3.105	2.44	5.05	6.95	2.015	1.89	4.26	2.95	2.09	1.08	0.86	0.76	0.31	13.7668	First Coding Exon = Y; Last Coding Exon = N; UTR = N; Out-of-Frame = Y; Creates a PTC when Skipped = N; Codes for the Only Functional Domain = Y; Codes for the Only Repeat Domain = N; Contains a LP/P In-Frame Deletion = N; ≥ 10% of CDS and Codes for Multiple Domains/Repeats = N	Indispensable
NM_001323289	CDKL5	3	2.015	4.275	3.86	3.105	2.44	5.05	6.95	2.015	1.89	4.26	2.95	2.09	1.08	0.86	0.76	0.31	13.7668	First Coding Exon = N; Last Coding Exon = N; UTR = N; Out-of-Frame = Y; Creates a PTC when Skipped = N; Codes for the Only Functional Domain = Y; Codes for the Only Repeat Domain = N; Contains a LP/P In-Frame Deletion = N; ≥ 10% of CDS and Codes for Multiple Domains/Repeats = N	Indispensable
NM_001323289	CDKL5	4	2.015	4.275	3.86	3.105	2.44	5.05	6.95	2.015	1.89	4.26	2.95	2.09	1.08	0.86	0.76	0.31	13.7668	First Coding Exon = N; Last Coding Exon = N; UTR = N; Out-of-Frame = Y; Creates a PTC when Skipped = N; Codes for the Only Functional Domain = Y; Codes for the Only Repeat Domain = N; Contains a LP/P In-Frame Deletion = Y; ≥ 10% of CDS and Codes for Multiple Domains/Repeats = N	Indispensable
NM_001323289	CDKL5	5	2.015	4.275	3.86	3.105	2.44	5.05	6.95	2.015	1.89	4.26	2.95	2.09	1.08	0.86	0.76	0.31	13.7668	First Coding Exon = N; Last Coding Exon = N; UTR = N; Out-of-Frame = Y; Creates a PTC when Skipped = N; Codes for the Only Functional Domain = Y; Codes for the Only Repeat Domain = N; Contains a LP/P In-Frame Deletion = N; ≥ 10% of CDS and Codes for Multiple Domains/Repeats = N	Indispensable
NM_001323289	CDKL5	6	2.015	4.275	3.86	3.105	2.44	5.05	6.95	2.015	1.89	4.26	2.95	2.09	1.08	0.86	0.76	0.31	13.7668	First Coding Exon = N; Last Coding Exon = N; UTR = N; Out-of-Frame = Y; Creates a PTC when Skipped = N; Codes for the Only Functional Domain = Y; Codes for the Only Repeat Domain = N; Contains a LP/P In-Frame Deletion = N; ≥ 10% of CDS and Codes for Multiple Domains/Repeats = N	Indispensable
NM_001323289	CDKL5	7	2.015	4.275	3.86	3.105	2.44	5.05	6.95	2.015	1.89	4.26	2.95	2.09	1.08	0.86	0.76	0.31	13.7668	First Coding Exon = N; Last Coding Exon = N; UTR = N; Out-of-Frame = N; Creates a PTC when Skipped = N; Codes for the Only Functional Domain = Y; Codes for the Only Repeat Domain = N; Contains a LP/P In-Frame Deletion = N; ≥ 10% of CDS and Codes for Multiple Domains/Repeats = N	Indispensable
NM_001323289	CDKL5	8	2.015	4.275	3.86	3.105	2.44	5.05	6.95	2.015	1.89	4.26	2.95	2.09	1.08	0.86	0.76	0.31	13.7668	First Coding Exon = N; Last Coding Exon = N; UTR = N; Out-of-Frame = Y; Creates a PTC when Skipped = N; Codes for the Only Functional Domain = Y; Codes for the Only Repeat Domain = N; Contains a LP/P In-Frame Deletion = Y; ≥ 10% of CDS and Codes for Multiple Domains/Repeats = N	Indispensable
NM_001323289	CDKL5	9	2.015	4.275	3.86	3.105	2.44	5.05	6.95	2.015	1.89	4.26	2.95	2.09	1.08	0.86	0.76	0.31	13.7668	First Coding Exon = N; Last Coding Exon = N; UTR = N; Out-of-Frame = Y; Creates a PTC when Skipped = N; Codes for the Only Functional Domain = Y; Codes for the Only Repeat Domain = N; Contains a LP/P In-Frame Deletion = N; ≥ 10% of CDS and Codes for Multiple Domains/Repeats = N	Indispensable
NM_001323289	CDKL5	10	2.015	4.275	3.86	3.105	2.44	5.05	6.95	2.015	1.89	4.26	2.95	2.09	1.08	0.86	0.76	0.31	13.7668	First Coding Exon = N; Last Coding Exon = N; UTR = N; Out-of-Frame = N; Creates a PTC when Skipped = N; Codes for the Only Functional Domain = Y; Codes for the Only Repeat Domain = N; Contains a LP/P In-Frame Deletion = N; ≥ 10% of CDS and Codes for Multiple Domains/Repeats = N	Indispensable
NM_001323289	CDKL5	11	2.015	4.275	3.86	3.105	2.44	5.05	6.95	2.015	1.89	4.26	2.95	2.09	1.08	0.86	0.76	0.31	13.7668	First Coding Exon = N; Last Coding Exon = N; UTR = N; Out-of-Frame = Y; Creates a PTC when Skipped = N; Codes for the Only Functional Domain = Y; Codes for the Only Repeat Domain = N; Contains a LP/P In-Frame Deletion = N; ≥ 10% of CDS and Codes for Multiple Domains/Repeats = N	Indispensable
NM_001323289	CDKL5	1	2.015	4.275	3.86	3.105	2.44	5.05	6.95	2.015	1.89	4.26	2.95	2.09	1.08	0.86	0.76	0.31	13.7668	First Coding Exon = N; Last Coding Exon = N; UTR = Y; Out-of-Frame = Y; Creates a PTC when Skipped = N; Codes for the Only Functional Domain = N; Codes for the Only Repeat Domain = N; Contains a LP/P In-Frame Deletion = N; ≥ 10% of CDS and Codes for Multiple Domains/Repeats = N	Indispensable
NM_001323289	CDKL5	12	2.015	4.275	3.86	3.105	2.44	5.05	6.95	2.015	1.89	4.26	2.95	2.09	1.08	0.86	0.76	0.31	13.7668	First Coding Exon = N; Last Coding Exon = N; UTR = N; Out-of-Frame = Y; Creates a PTC when Skipped = N; Codes for the Only Functional Domain = N; Codes for the Only Repeat Domain = N; Contains a LP/P In-Frame Deletion = N; ≥ 10% of CDS and Codes for Multiple Domains/Repeats = N	Indispensable
NM_001323289	CDKL5	14	2.015	4.275	3.86	3.105	2.44	5.05	6.95	2.015	1.89	4.26	2.95	2.09	1.08	0.86	0.76	0.31	13.7668	First Coding Exon = N; Last Coding Exon = N; UTR = N; Out-of-Frame = Y; Creates a PTC when Skipped = N; Codes for the Only Functional Domain = N; Codes for the Only Repeat Domain = N; Contains a LP/P In-Frame Deletion = N; ≥ 10% of CDS and Codes for Multiple Domains/Repeats = N	Indispensable
NM_001323289	CDKL5	15	2.015	4.275	3.86	3.105	2.44	5.05	6.95	2.015	1.89	4.26	2.95	2.09	1.08	0.86	0.76	0.31	13.7668	First Coding Exon = N; Last Coding Exon = N; UTR = N; Out-of-Frame = Y; Creates a PTC when Skipped = N; Codes for the Only Functional Domain = N; Codes for the Only Repeat Domain = N; Contains a LP/P In-Frame Deletion = N; ≥ 10% of CDS and Codes for Multiple Domains/Repeats = N	Indispensable
NM_001323289	CDKL5	16	2.015	4.275	3.86	3.105	2.44	5.05	6.95	2.015	1.89	4.26	2.95	2.09	1.08	0.86	0.76	0.31	13.7668	First Coding Exon = N; Last Coding Exon = N; UTR = N; Out-of-Frame = Y; Creates a PTC when Skipped = N; Codes for the Only Functional Domain = N; Codes for the Only Repeat Domain = N; Contains a LP/P In-Frame Deletion = N; ≥ 10% of CDS and Codes for Multiple Domains/Repeats = N	Indispensable
NM_001323289	CDKL5	18	2.015	4.275	3.86	3.105	2.44	5.05	6.95	2.015	1.89	4.26	2.95	2.09	1.08	0.86	0.76	0.31	13.7668	First Coding Exon = N; Last Coding Exon = Y; UTR = N; Out-of-Frame = N; Creates a PTC when Skipped = N; Codes for the Only Functional Domain = N; Codes for the Only Repeat Domain = N; Contains a LP/P In-Frame Deletion = N; ≥ 10% of CDS and Codes for Multiple Domains/Repeats = N	Indispensable
NM_000389	CDKN1A	1	8.825	7.225	9.83	4.815	6.35	11.25	8.2	9.11	13.06	9.75	7.55	20.94	14.895	147.66	242.53	38.25	18.6905	First Coding Exon = N; Last Coding Exon = N; UTR = Y; Out-of-Frame = Y; Creates a PTC when Skipped = N; Codes for the Only Functional Domain = N; Codes for the Only Repeat Domain = N; Contains a LP/P In-Frame Deletion = N; ≥ 10% of CDS and Codes for Multiple Domains/Repeats = N	Indispensable
NM_000389	CDKN1A	2	8.825	7.225	9.83	4.815	6.35	11.25	8.2	9.11	13.06	9.75	7.55	20.94	14.895	147.66	242.53	38.25	18.6905	First Coding Exon = Y; Last Coding Exon = N; UTR = N; Out-of-Frame = Y; Creates a PTC when Skipped = N; Codes for the Only Functional Domain = N; Codes for the Only Repeat Domain = N; Contains a LP/P In-Frame Deletion = N; ≥ 10% of CDS and Codes for Multiple Domains/Repeats = N	Indispensable
NM_000389	CDKN1A	3	8.825	7.225	9.83	4.815	6.35	11.25	8.2	9.11	13.06	9.75	7.55	20.94	14.895	147.66	242.53	38.25	18.6905	First Coding Exon = N; Last Coding Exon = Y; UTR = N; Out-of-Frame = Y; Creates a PTC when Skipped = N; Codes for the Only Functional Domain = N; Codes for the Only Repeat Domain = N; Contains a LP/P In-Frame Deletion = N; ≥ 10% of CDS and Codes for Multiple Domains/Repeats = N	Indispensable
NM_004064	CDKN1B	1	25.765	28.92	28.83	118.125	78.2	28	39.4	28.22	32.52	26.68	26.78	55.54	33.72	29.94	13.53	13.69	64.2683	First Coding Exon = Y; Last Coding Exon = N; UTR = N; Out-of-Frame = Y; Creates a PTC when Skipped = N; Codes for the Only Functional Domain = N; Codes for the Only Repeat Domain = N; Contains a LP/P In-Frame Deletion = N; ≥ 10% of CDS and Codes for Multiple Domains/Repeats = N	Indispensable
NM_004064	CDKN1B	2	25.765	28.92	28.83	118.125	78.2	28	39.4	28.22	32.52	26.68	26.78	55.54	33.72	29.94	13.53	13.69	64.2683	First Coding Exon = N; Last Coding Exon = Y; UTR = N; Out-of-Frame = Y; Creates a PTC when Skipped = N; Codes for the Only Functional Domain = N; Codes for the Only Repeat Domain = N; Contains a LP/P In-Frame Deletion = N; ≥ 10% of CDS and Codes for Multiple Domains/Repeats = N	Indispensable
NM_004064	CDKN1B	3	25.765	28.92	28.83	118.125	78.2	28	39.4	28.22	32.52	26.68	26.78	55.54	33.72	29.94	13.53	13.69	64.2683	First Coding Exon = N; Last Coding Exon = N; UTR = Y; Out-of-Frame = Y; Creates a PTC when Skipped = N; Codes for the Only Functional Domain = N; Codes for the Only Repeat Domain = N; Contains a LP/P In-Frame Deletion = N; ≥ 10% of CDS and Codes for Multiple Domains/Repeats = N	Indispensable
NM_001122630	CDKN1C	1	3.79	2.505	3.69	1.22	1.62	3.06	3.365	9.835	7.43	2.705	4.64	59.12	13.025	0.1	1.08	0.99	0.0792606	First Coding Exon = N; Last Coding Exon = N; UTR = Y; Out-of-Frame = Y; Creates a PTC when Skipped = N; Codes for the Only Functional Domain = N; Codes for the Only Repeat Domain = N; Contains a LP/P In-Frame Deletion = N; ≥ 10% of CDS and Codes for Multiple Domains/Repeats = N	Indispensable
NM_001122630	CDKN1C	2	3.79	2.505	3.69	1.22	1.62	3.06	3.365	9.835	7.43	2.705	4.64	59.12	13.025	0.1	1.08	0.99	0.0792606	First Coding Exon = Y; Last Coding Exon = N; UTR = N; Out-of-Frame = Y; Creates a PTC when Skipped = N; Codes for the Only Functional Domain = N; Codes for the Only Repeat Domain = Y; Contains a LP/P In-Frame Deletion = N; ≥ 10% of CDS and Codes for Multiple Domains/Repeats = Y	Indispensable
NM_001122630	CDKN1C	3	3.79	2.505	3.69	1.22	1.62	3.06	3.365	9.835	7.43	2.705	4.64	59.12	13.025	0.1	1.08	0.99	0.0792606	First Coding Exon = N; Last Coding Exon = Y; UTR = N; Out-of-Frame = Y; Creates a PTC when Skipped = N; Codes for the Only Functional Domain = N; Codes for the Only Repeat Domain = N; Contains a LP/P In-Frame Deletion = N; ≥ 10% of CDS and Codes for Multiple Domains/Repeats = N	Indispensable
NM_001122630	CDKN1C	4	3.79	2.505	3.69	1.22	1.62	3.06	3.365	9.835	7.43	2.705	4.64	59.12	13.025	0.1	1.08	0.99	0.0792606	First Coding Exon = N; Last Coding Exon = N; UTR = Y; Out-of-Frame = Y; Creates a PTC when Skipped = N; Codes for the Only Functional Domain = N; Codes for the Only Repeat Domain = N; Contains a LP/P In-Frame Deletion = N; ≥ 10% of CDS and Codes for Multiple Domains/Repeats = N	Indispensable
NM_000077	CDKN2A	1	0.435	0.16	0.28	0.135	0.43	0.27	0.325	0.24	0	0.085	0.61	0.42	0.13	2.015	3.55	0	0.0163423	First Coding Exon = Y; Last Coding Exon = N; UTR = N; Out-of-Frame = N; Creates a PTC when Skipped = N; Codes for the Only Functional Domain = N; Codes for the Only Repeat Domain = N; Contains a LP/P In-Frame Deletion = Y; ≥ 10% of CDS and Codes for Multiple Domains/Repeats = N	Indispensable
NM_000077	CDKN2A	2	0.435	0.16	0.28	0.135	0.43	0.27	0.325	0.24	0	0.085	0.61	0.42	0.13	2.015	3.55	0	0.0163423	First Coding Exon = N; Last Coding Exon = N; UTR = N; Out-of-Frame = Y; Creates a PTC when Skipped = N; Codes for the Only Functional Domain = N; Codes for the Only Repeat Domain = N; Contains a LP/P In-Frame Deletion = N; ≥ 10% of CDS and Codes for Multiple Domains/Repeats = N	Indispensable
NM_000077	CDKN2A	3	0.435	0.16	0.28	0.135	0.43	0.27	0.325	0.24	0	0.085	0.61	0.42	0.13	2.015	3.55	0	0.0163423	First Coding Exon = N; Last Coding Exon = Y; UTR = N; Out-of-Frame = Y; Creates a PTC when Skipped = N; Codes for the Only Functional Domain = N; Codes for the Only Repeat Domain = N; Contains a LP/P In-Frame Deletion = N; ≥ 10% of CDS and Codes for Multiple Domains/Repeats = N	Indispensable
NM_004936	CDKN2B	1	0.84	0.49	0.6	0.21	0.36	0.56	0.62	0.545	0.41	0.35	0.57	0.77	0.395	0.06	3.58	0.14	3.64115	First Coding Exon = Y; Last Coding Exon = N; UTR = N; Out-of-Frame = N; Creates a PTC when Skipped = N; Codes for the Only Functional Domain = N; Codes for the Only Repeat Domain = N; Contains a LP/P In-Frame Deletion = N; ≥ 10% of CDS and Codes for Multiple Domains/Repeats = Y	Indispensable
NM_004936	CDKN2B	2	0.84	0.49	0.6	0.21	0.36	0.56	0.62	0.545	0.41	0.35	0.57	0.77	0.395	0.06	3.58	0.14	3.64115	First Coding Exon = N; Last Coding Exon = Y; UTR = N; Out-of-Frame = N; Creates a PTC when Skipped = N; Codes for the Only Functional Domain = N; Codes for the Only Repeat Domain = N; Contains a LP/P In-Frame Deletion = N; ≥ 10% of CDS and Codes for Multiple Domains/Repeats = Y	Indispensable
NM_078626	CDKN2C	1	3.885	3.96	3.39	3.22	3.22	5.11	5.255	3.63	2.335	1.925	5.02	5.58	4.525	11.225	16.65	1.28	9.19094	First Coding Exon = Y; Last Coding Exon = N; UTR = N; Out-of-Frame = N; Creates a PTC when Skipped = N; Codes for the Only Functional Domain = N; Codes for the Only Repeat Domain = N; Contains a LP/P In-Frame Deletion = N; ≥ 10% of CDS and Codes for Multiple Domains/Repeats = Y	Indispensable
NM_078626	CDKN2C	2	3.885	3.96	3.39	3.22	3.22	5.11	5.255	3.63	2.335	1.925	5.02	5.58	4.525	11.225	16.65	1.28	9.19094	First Coding Exon = N; Last Coding Exon = Y; UTR = N; Out-of-Frame = Y; Creates a PTC when Skipped = N; Codes for the Only Functional Domain = N; Codes for the Only Repeat Domain = N; Contains a LP/P In-Frame Deletion = N; ≥ 10% of CDS and Codes for Multiple Domains/Repeats = Y	Indispensable
NM_001378964	CDON	9	0	0	0	4.08	3.95	0.02	0.06	0	0	0.01	0	0	0	0	0.62	0	8.0841	First Coding Exon = N; Last Coding Exon = N; UTR = N; Out-of-Frame = Y; Creates a PTC when Skipped = N; Codes for the Only Functional Domain = N; Codes for the Only Repeat Domain = N; Contains a LP/P In-Frame Deletion = N; ≥ 10% of CDS and Codes for Multiple Domains/Repeats = N	Indispensable
NM_001378964	CDON	10	0	0	0	4.08	3.95	0.02	0.06	0	0	0.01	0	0	0	0	0.62	0	8.0841	First Coding Exon = N; Last Coding Exon = N; UTR = N; Out-of-Frame = Y; Creates a PTC when Skipped = N; Codes for the Only Functional Domain = N; Codes for the Only Repeat Domain = N; Contains a LP/P In-Frame Deletion = N; ≥ 10% of CDS and Codes for Multiple Domains/Repeats = N	Indispensable
NM_001378964	CDON	14	0	0	0	4.08	3.95	0.02	0.06	0	0	0.01	0	0	0	0	0.62	0	8.0841	First Coding Exon = N; Last Coding Exon = N; UTR = N; Out-of-Frame = Y; Creates a PTC when Skipped = N; Codes for the Only Functional Domain = N; Codes for the Only Repeat Domain = N; Contains a LP/P In-Frame Deletion = N; ≥ 10% of CDS and Codes for Multiple Domains/Repeats = N	Indispensable
NM_001378964	CDON	13	0	0	0	4.08	3.95	0.02	0.06	0	0	0.01	0	0	0	0	0.62	0	8.0841	First Coding Exon = N; Last Coding Exon = N; UTR = N; Out-of-Frame = Y; Creates a PTC when Skipped = N; Codes for the Only Functional Domain = N; Codes for the Only Repeat Domain = N; Contains a LP/P In-Frame Deletion = N; ≥ 10% of CDS and Codes for Multiple Domains/Repeats = N	Indispensable
NM_001378964	CDON	1	0	0	0	4.08	3.95	0.02	0.06	0	0	0.01	0	0	0	0	0.62	0	8.0841	First Coding Exon = N; Last Coding Exon = N; UTR = Y; Out-of-Frame = N; Creates a PTC when Skipped = N; Codes for the Only Functional Domain = N; Codes for the Only Repeat Domain = N; Contains a LP/P In-Frame Deletion = N; ≥ 10% of CDS and Codes for Multiple Domains/Repeats = N	Indispensable
NM_001378964	CDON	2	0	0	0	4.08	3.95	0.02	0.06	0	0	0.01	0	0	0	0	0.62	0	8.0841	First Coding Exon = Y; Last Coding Exon = N; UTR = N; Out-of-Frame = Y; Creates a PTC when Skipped = N; Codes for the Only Functional Domain = N; Codes for the Only Repeat Domain = N; Contains a LP/P In-Frame Deletion = N; ≥ 10% of CDS and Codes for Multiple Domains/Repeats = N	Indispensable
NM_001378964	CDON	17	0	0	0	4.08	3.95	0.02	0.06	0	0	0.01	0	0	0	0	0.62	0	8.0841	First Coding Exon = N; Last Coding Exon = N; UTR = N; Out-of-Frame = Y; Creates a PTC when Skipped = N; Codes for the Only Functional Domain = N; Codes for the Only Repeat Domain = N; Contains a LP/P In-Frame Deletion = N; ≥ 10% of CDS and Codes for Multiple Domains/Repeats = N	Indispensable
NM_001378964	CDON	18	0	0	0	4.08	3.95	0.02	0.06	0	0	0.01	0	0	0	0	0.62	0	8.0841	First Coding Exon = N; Last Coding Exon = N; UTR = N; Out-of-Frame = Y; Creates a PTC when Skipped = N; Codes for the Only Functional Domain = N; Codes for the Only Repeat Domain = N; Contains a LP/P In-Frame Deletion = N; ≥ 10% of CDS and Codes for Multiple Domains/Repeats = N	Indispensable
NM_001378964	CDON	19	0	0	0	4.08	3.95	0.02	0.06	0	0	0.01	0	0	0	0	0.62	0	8.0841	First Coding Exon = N; Last Coding Exon = N; UTR = N; Out-of-Frame = Y; Creates a PTC when Skipped = N; Codes for the Only Functional Domain = N; Codes for the Only Repeat Domain = N; Contains a LP/P In-Frame Deletion = N; ≥ 10% of CDS and Codes for Multiple Domains/Repeats = N	Indispensable
NM_001378964	CDON	20	0	0	0	4.08	3.95	0.02	0.06	0	0	0.01	0	0	0	0	0.62	0	8.0841	First Coding Exon = N; Last Coding Exon = Y; UTR = N; Out-of-Frame = Y; Creates a PTC when Skipped = N; Codes for the Only Functional Domain = N; Codes for the Only Repeat Domain = N; Contains a LP/P In-Frame Deletion = N; ≥ 10% of CDS and Codes for Multiple Domains/Repeats = N	Indispensable
NM_001264	CDSN	1	0	0	0	0.01	0.03	0.06	0.01	0	0	0.01	0	0	0	0.02	0.04	0.02	0.00614474	First Coding Exon = Y; Last Coding Exon = N; UTR = N; Out-of-Frame = Y; Creates a PTC when Skipped = N; Codes for the Only Functional Domain = N; Codes for the Only Repeat Domain = N; Contains a LP/P In-Frame Deletion = N; ≥ 10% of CDS and Codes for Multiple Domains/Repeats = N	Indispensable
NM_001264	CDSN	2	0	0	0	0.01	0.03	0.06	0.01	0	0	0.01	0	0	0	0.02	0.04	0.02	0.00614474	First Coding Exon = N; Last Coding Exon = Y; UTR = N; Out-of-Frame = Y; Creates a PTC when Skipped = N; Codes for the Only Functional Domain = N; Codes for the Only Repeat Domain = N; Contains a LP/P In-Frame Deletion = N; ≥ 10% of CDS and Codes for Multiple Domains/Repeats = N	Indispensable
NM_030928	CDT1	1	0.58	1.275	0.68	0.48	0.52	1.24	1.3	0.5	1.55	0.72	0.56	0.74	0.91	26.76	7.89	0.21	0.511272	First Coding Exon = Y; Last Coding Exon = N; UTR = N; Out-of-Frame = N; Creates a PTC when Skipped = N; Codes for the Only Functional Domain = N; Codes for the Only Repeat Domain = N; Contains a LP/P In-Frame Deletion = N; ≥ 10% of CDS and Codes for Multiple Domains/Repeats = N	Indispensable
NM_030928	CDT1	3	0.58	1.275	0.68	0.48	0.52	1.24	1.3	0.5	1.55	0.72	0.56	0.74	0.91	26.76	7.89	0.21	0.511272	First Coding Exon = N; Last Coding Exon = N; UTR = N; Out-of-Frame = Y; Creates a PTC when Skipped = N; Codes for the Only Functional Domain = N; Codes for the Only Repeat Domain = N; Contains a LP/P In-Frame Deletion = N; ≥ 10% of CDS and Codes for Multiple Domains/Repeats = N	Indispensable
NM_030928	CDT1	5	0.58	1.275	0.68	0.48	0.52	1.24	1.3	0.5	1.55	0.72	0.56	0.74	0.91	26.76	7.89	0.21	0.511272	First Coding Exon = N; Last Coding Exon = N; UTR = N; Out-of-Frame = Y; Creates a PTC when Skipped = N; Codes for the Only Functional Domain = N; Codes for the Only Repeat Domain = N; Contains a LP/P In-Frame Deletion = N; ≥ 10% of CDS and Codes for Multiple Domains/Repeats = N	Indispensable
NM_030928	CDT1	6	0.58	1.275	0.68	0.48	0.52	1.24	1.3	0.5	1.55	0.72	0.56	0.74	0.91	26.76	7.89	0.21	0.511272	First Coding Exon = N; Last Coding Exon = N; UTR = N; Out-of-Frame = Y; Creates a PTC when Skipped = N; Codes for the Only Functional Domain = N; Codes for the Only Repeat Domain = N; Contains a LP/P In-Frame Deletion = N; ≥ 10% of CDS and Codes for Multiple Domains/Repeats = N	Indispensable
NM_030928	CDT1	7	0.58	1.275	0.68	0.48	0.52	1.24	1.3	0.5	1.55	0.72	0.56	0.74	0.91	26.76	7.89	0.21	0.511272	First Coding Exon = N; Last Coding Exon = N; UTR = N; Out-of-Frame = N; Creates a PTC when Skipped = N; Codes for the Only Functional Domain = N; Codes for the Only Repeat Domain = N; Contains a LP/P In-Frame Deletion = Y; ≥ 10% of CDS and Codes for Multiple Domains/Repeats = N	Indispensable
NM_030928	CDT1	9	0.58	1.275	0.68	0.48	0.52	1.24	1.3	0.5	1.55	0.72	0.56	0.74	0.91	26.76	7.89	0.21	0.511272	First Coding Exon = N; Last Coding Exon = N; UTR = N; Out-of-Frame = Y; Creates a PTC when Skipped = N; Codes for the Only Functional Domain = N; Codes for the Only Repeat Domain = N; Contains a LP/P In-Frame Deletion = N; ≥ 10% of CDS and Codes for Multiple Domains/Repeats = N	Indispensable
NM_030928	CDT1	10	0.58	1.275	0.68	0.48	0.52	1.24	1.3	0.5	1.55	0.72	0.56	0.74	0.91	26.76	7.89	0.21	0.511272	First Coding Exon = N; Last Coding Exon = Y; UTR = N; Out-of-Frame = Y; Creates a PTC when Skipped = N; Codes for the Only Functional Domain = N; Codes for the Only Repeat Domain = N; Contains a LP/P In-Frame Deletion = N; ≥ 10% of CDS and Codes for Multiple Domains/Repeats = N	Indispensable
NM_001804	CDX1	1	0.05	0.09	0.03	0	0.02	0.21	0.21	0.04	0.03	0.04	0.04	0.02	0.03	0	0.33	0.02	0.0158137	First Coding Exon = Y; Last Coding Exon = N; UTR = N; Out-of-Frame = Y; Creates a PTC when Skipped = N; Codes for the Only Functional Domain = N; Codes for the Only Repeat Domain = N; Contains a LP/P In-Frame Deletion = N; ≥ 10% of CDS and Codes for Multiple Domains/Repeats = N	Indispensable
NM_001804	CDX1	2	0.05	0.09	0.03	0	0.02	0.21	0.21	0.04	0.03	0.04	0.04	0.02	0.03	0	0.33	0.02	0.0158137	First Coding Exon = N; Last Coding Exon = N; UTR = N; Out-of-Frame = Y; Creates a PTC when Skipped = N; Codes for the Only Functional Domain = N; Codes for the Only Repeat Domain = N; Contains a LP/P In-Frame Deletion = N; ≥ 10% of CDS and Codes for Multiple Domains/Repeats = N	Indispensable
NM_001804	CDX1	3	0.05	0.09	0.03	0	0.02	0.21	0.21	0.04	0.03	0.04	0.04	0.02	0.03	0	0.33	0.02	0.0158137	First Coding Exon = N; Last Coding Exon = Y; UTR = N; Out-of-Frame = Y; Creates a PTC when Skipped = N; Codes for the Only Functional Domain = N; Codes for the Only Repeat Domain = N; Contains a LP/P In-Frame Deletion = N; ≥ 10% of CDS and Codes for Multiple Domains/Repeats = N	Indispensable
NM_001265	CDX2	1	0	0	0	0.03	0.03	0	0	0	0	0	0	0	0	0.01	0	0.01	0.00315717	First Coding Exon = Y; Last Coding Exon = N; UTR = N; Out-of-Frame = Y; Creates a PTC when Skipped = N; Codes for the Only Functional Domain = N; Codes for the Only Repeat Domain = N; Contains a LP/P In-Frame Deletion = N; ≥ 10% of CDS and Codes for Multiple Domains/Repeats = N	Indispensable
NM_001265	CDX2	2	0	0	0	0.03	0.03	0	0	0	0	0	0	0	0	0.01	0	0.01	0.00315717	First Coding Exon = N; Last Coding Exon = N; UTR = N; Out-of-Frame = Y; Creates a PTC when Skipped = N; Codes for the Only Functional Domain = N; Codes for the Only Repeat Domain = N; Contains a LP/P In-Frame Deletion = N; ≥ 10% of CDS and Codes for Multiple Domains/Repeats = N	Indispensable
NM_001265	CDX2	3	0	0	0	0.03	0.03	0	0	0	0	0	0	0	0	0.01	0	0.01	0.00315717	First Coding Exon = N; Last Coding Exon = Y; UTR = N; Out-of-Frame = Y; Creates a PTC when Skipped = N; Codes for the Only Functional Domain = N; Codes for the Only Repeat Domain = N; Contains a LP/P In-Frame Deletion = N; ≥ 10% of CDS and Codes for Multiple Domains/Repeats = N	Indispensable
NM_001039213	CEACAM16	1	0	0	0	0	0	0	0	0	0	0	0	0	0	0	0	0	0.224145	First Coding Exon = N; Last Coding Exon = N; UTR = Y; Out-of-Frame = Y; Creates a PTC when Skipped = N; Codes for the Only Functional Domain = N; Codes for the Only Repeat Domain = N; Contains a LP/P In-Frame Deletion = N; ≥ 10% of CDS and Codes for Multiple Domains/Repeats = N	Indispensable
NM_001039213	CEACAM16	2	0	0	0	0	0	0	0	0	0	0	0	0	0	0	0	0	0.224145	First Coding Exon = Y; Last Coding Exon = N; UTR = N; Out-of-Frame = Y; Creates a PTC when Skipped = N; Codes for the Only Functional Domain = N; Codes for the Only Repeat Domain = N; Contains a LP/P In-Frame Deletion = N; ≥ 10% of CDS and Codes for Multiple Domains/Repeats = N	Indispensable
NM_001039213	CEACAM16	7	0	0	0	0	0	0	0	0	0	0	0	0	0	0	0	0	0.224145	First Coding Exon = N; Last Coding Exon = Y; UTR = N; Out-of-Frame = Y; Creates a PTC when Skipped = N; Codes for the Only Functional Domain = N; Codes for the Only Repeat Domain = N; Contains a LP/P In-Frame Deletion = N; ≥ 10% of CDS and Codes for Multiple Domains/Repeats = N	Indispensable
NM_004364	CEBPA	1	3.415	3.49	5.48	3.755	3.97	4.04	3.88	4.22	4	5.32	3.99	6.19	4.875	0.1	0.31	56.17	0.917765	First Coding Exon = Y; Last Coding Exon = Y; UTR = N; Out-of-Frame = N; Creates a PTC when Skipped = N; Codes for the Only Functional Domain = Y; Codes for the Only Repeat Domain = N; Contains a LP/P In-Frame Deletion = N; ≥ 10% of CDS and Codes for Multiple Domains/Repeats = N	Indispensable
NM_001805	CEBPE	2	0.04	0.03	0.05	0.04	0.04	0.04	0.03	0.03	0.04	0.05	0.06	0.07	0.09	0.02	0	0.03	0.00311243	First Coding Exon = N; Last Coding Exon = Y; UTR = N; Out-of-Frame = Y; Creates a PTC when Skipped = N; Codes for the Only Functional Domain = Y; Codes for the Only Repeat Domain = N; Contains a LP/P In-Frame Deletion = Y; ≥ 10% of CDS and Codes for Multiple Domains/Repeats = N	Indispensable
NM_001805	CEBPE	1	0.04	0.03	0.05	0.04	0.04	0.04	0.03	0.03	0.04	0.05	0.06	0.07	0.09	0.02	0	0.03	0.00311243	First Coding Exon = Y; Last Coding Exon = N; UTR = N; Out-of-Frame = N; Creates a PTC when Skipped = N; Codes for the Only Functional Domain = N; Codes for the Only Repeat Domain = N; Contains a LP/P In-Frame Deletion = N; ≥ 10% of CDS and Codes for Multiple Domains/Repeats = N	Indispensable
NM_001807	CEL	1	0.75	0.875	1.21	7.66	9.66	1.8	1.225	0.87	0.945	1.41	1.07	0.72	0.66	0.98	0.98	1.39	1.54891	First Coding Exon = Y; Last Coding Exon = N; UTR = N; Out-of-Frame = N; Creates a PTC when Skipped = N; Codes for the Only Functional Domain = N; Codes for the Only Repeat Domain = N; Contains a LP/P In-Frame Deletion = N; ≥ 10% of CDS and Codes for Multiple Domains/Repeats = N	Indispensable
NM_001807	CEL	2	0.75	0.875	1.21	7.66	9.66	1.8	1.225	0.87	0.945	1.41	1.07	0.72	0.66	0.98	0.98	1.39	1.54891	First Coding Exon = N; Last Coding Exon = N; UTR = N; Out-of-Frame = Y; Creates a PTC when Skipped = N; Codes for the Only Functional Domain = N; Codes for the Only Repeat Domain = N; Contains a LP/P In-Frame Deletion = N; ≥ 10% of CDS and Codes for Multiple Domains/Repeats = N	Indispensable
NM_001807	CEL	5	0.75	0.875	1.21	7.66	9.66	1.8	1.225	0.87	0.945	1.41	1.07	0.72	0.66	0.98	0.98	1.39	1.54891	First Coding Exon = N; Last Coding Exon = N; UTR = N; Out-of-Frame = Y; Creates a PTC when Skipped = N; Codes for the Only Functional Domain = N; Codes for the Only Repeat Domain = N; Contains a LP/P In-Frame Deletion = N; ≥ 10% of CDS and Codes for Multiple Domains/Repeats = N	Indispensable
NM_001807	CEL	7	0.75	0.875	1.21	7.66	9.66	1.8	1.225	0.87	0.945	1.41	1.07	0.72	0.66	0.98	0.98	1.39	1.54891	First Coding Exon = N; Last Coding Exon = N; UTR = N; Out-of-Frame = Y; Creates a PTC when Skipped = N; Codes for the Only Functional Domain = N; Codes for the Only Repeat Domain = N; Contains a LP/P In-Frame Deletion = N; ≥ 10% of CDS and Codes for Multiple Domains/Repeats = N	Indispensable
NM_001807	CEL	8	0.75	0.875	1.21	7.66	9.66	1.8	1.225	0.87	0.945	1.41	1.07	0.72	0.66	0.98	0.98	1.39	1.54891	First Coding Exon = N; Last Coding Exon = N; UTR = N; Out-of-Frame = Y; Creates a PTC when Skipped = N; Codes for the Only Functional Domain = N; Codes for the Only Repeat Domain = N; Contains a LP/P In-Frame Deletion = N; ≥ 10% of CDS and Codes for Multiple Domains/Repeats = N	Indispensable
NM_001807	CEL	11	0.75	0.875	1.21	7.66	9.66	1.8	1.225	0.87	0.945	1.41	1.07	0.72	0.66	0.98	0.98	1.39	1.54891	First Coding Exon = N; Last Coding Exon = Y; UTR = N; Out-of-Frame = Y; Creates a PTC when Skipped = N; Codes for the Only Functional Domain = N; Codes for the Only Repeat Domain = Y; Contains a LP/P In-Frame Deletion = N; ≥ 10% of CDS and Codes for Multiple Domains/Repeats = Y	Indispensable
NM_033440	CELA2A	2	0	0	0	0.145	0.61	0.06	0	0	0	0	0	0	0	0.235	0.11	0.71	0.0728078	First Coding Exon = N; Last Coding Exon = N; UTR = N; Out-of-Frame = Y; Creates a PTC when Skipped = N; Codes for the Only Functional Domain = Y; Codes for the Only Repeat Domain = N; Contains a LP/P In-Frame Deletion = N; ≥ 10% of CDS and Codes for Multiple Domains/Repeats = N	Indispensable
NM_033440	CELA2A	3	0	0	0	0.145	0.61	0.06	0	0	0	0	0	0	0	0.235	0.11	0.71	0.0728078	First Coding Exon = N; Last Coding Exon = N; UTR = N; Out-of-Frame = Y; Creates a PTC when Skipped = N; Codes for the Only Functional Domain = Y; Codes for the Only Repeat Domain = N; Contains a LP/P In-Frame Deletion = N; ≥ 10% of CDS and Codes for Multiple Domains/Repeats = N	Indispensable
NM_033440	CELA2A	4	0	0	0	0.145	0.61	0.06	0	0	0	0	0	0	0	0.235	0.11	0.71	0.0728078	First Coding Exon = N; Last Coding Exon = N; UTR = N; Out-of-Frame = N; Creates a PTC when Skipped = N; Codes for the Only Functional Domain = Y; Codes for the Only Repeat Domain = N; Contains a LP/P In-Frame Deletion = N; ≥ 10% of CDS and Codes for Multiple Domains/Repeats = N	Indispensable
NM_033440	CELA2A	5	0	0	0	0.145	0.61	0.06	0	0	0	0	0	0	0	0.235	0.11	0.71	0.0728078	First Coding Exon = N; Last Coding Exon = N; UTR = N; Out-of-Frame = Y; Creates a PTC when Skipped = N; Codes for the Only Functional Domain = Y; Codes for the Only Repeat Domain = N; Contains a LP/P In-Frame Deletion = N; ≥ 10% of CDS and Codes for Multiple Domains/Repeats = N	Indispensable
NM_033440	CELA2A	6	0	0	0	0.145	0.61	0.06	0	0	0	0	0	0	0	0.235	0.11	0.71	0.0728078	First Coding Exon = N; Last Coding Exon = N; UTR = N; Out-of-Frame = Y; Creates a PTC when Skipped = N; Codes for the Only Functional Domain = Y; Codes for the Only Repeat Domain = N; Contains a LP/P In-Frame Deletion = N; ≥ 10% of CDS and Codes for Multiple Domains/Repeats = N	Indispensable
NM_033440	CELA2A	7	0	0	0	0.145	0.61	0.06	0	0	0	0	0	0	0	0.235	0.11	0.71	0.0728078	First Coding Exon = N; Last Coding Exon = N; UTR = N; Out-of-Frame = N; Creates a PTC when Skipped = N; Codes for the Only Functional Domain = Y; Codes for the Only Repeat Domain = N; Contains a LP/P In-Frame Deletion = N; ≥ 10% of CDS and Codes for Multiple Domains/Repeats = N	Indispensable
NM_033440	CELA2A	8	0	0	0	0.145	0.61	0.06	0	0	0	0	0	0	0	0.235	0.11	0.71	0.0728078	First Coding Exon = N; Last Coding Exon = Y; UTR = N; Out-of-Frame = N; Creates a PTC when Skipped = N; Codes for the Only Functional Domain = Y; Codes for the Only Repeat Domain = N; Contains a LP/P In-Frame Deletion = N; ≥ 10% of CDS and Codes for Multiple Domains/Repeats = N	Indispensable
NM_033440	CELA2A	1	0	0	0	0.145	0.61	0.06	0	0	0	0	0	0	0	0.235	0.11	0.71	0.0728078	First Coding Exon = Y; Last Coding Exon = N; UTR = N; Out-of-Frame = Y; Creates a PTC when Skipped = N; Codes for the Only Functional Domain = N; Codes for the Only Repeat Domain = N; Contains a LP/P In-Frame Deletion = N; ≥ 10% of CDS and Codes for Multiple Domains/Repeats = N	Indispensable
NM_007352	CELA3B	2	0	0	0	0.21	0.76	0.05	0	0	0	0	0	0	0	0.16	0.1	0.77	0	First Coding Exon = N; Last Coding Exon = N; UTR = N; Out-of-Frame = Y; Creates a PTC when Skipped = N; Codes for the Only Functional Domain = Y; Codes for the Only Repeat Domain = N; Contains a LP/P In-Frame Deletion = N; ≥ 10% of CDS and Codes for Multiple Domains/Repeats = N	Indispensable
NM_007352	CELA3B	3	0	0	0	0.21	0.76	0.05	0	0	0	0	0	0	0	0.16	0.1	0.77	0	First Coding Exon = N; Last Coding Exon = N; UTR = N; Out-of-Frame = Y; Creates a PTC when Skipped = N; Codes for the Only Functional Domain = Y; Codes for the Only Repeat Domain = N; Contains a LP/P In-Frame Deletion = N; ≥ 10% of CDS and Codes for Multiple Domains/Repeats = N	Indispensable
NM_007352	CELA3B	4	0	0	0	0.21	0.76	0.05	0	0	0	0	0	0	0	0.16	0.1	0.77	0	First Coding Exon = N; Last Coding Exon = N; UTR = N; Out-of-Frame = N; Creates a PTC when Skipped = N; Codes for the Only Functional Domain = Y; Codes for the Only Repeat Domain = N; Contains a LP/P In-Frame Deletion = N; ≥ 10% of CDS and Codes for Multiple Domains/Repeats = N	Indispensable
NM_007352	CELA3B	5	0	0	0	0.21	0.76	0.05	0	0	0	0	0	0	0	0.16	0.1	0.77	0	First Coding Exon = N; Last Coding Exon = N; UTR = N; Out-of-Frame = Y; Creates a PTC when Skipped = N; Codes for the Only Functional Domain = Y; Codes for the Only Repeat Domain = N; Contains a LP/P In-Frame Deletion = N; ≥ 10% of CDS and Codes for Multiple Domains/Repeats = N	Indispensable
NM_007352	CELA3B	6	0	0	0	0.21	0.76	0.05	0	0	0	0	0	0	0	0.16	0.1	0.77	0	First Coding Exon = N; Last Coding Exon = N; UTR = N; Out-of-Frame = Y; Creates a PTC when Skipped = N; Codes for the Only Functional Domain = Y; Codes for the Only Repeat Domain = N; Contains a LP/P In-Frame Deletion = N; ≥ 10% of CDS and Codes for Multiple Domains/Repeats = N	Indispensable
NM_007352	CELA3B	7	0	0	0	0.21	0.76	0.05	0	0	0	0	0	0	0	0.16	0.1	0.77	0	First Coding Exon = N; Last Coding Exon = N; UTR = N; Out-of-Frame = N; Creates a PTC when Skipped = N; Codes for the Only Functional Domain = Y; Codes for the Only Repeat Domain = N; Contains a LP/P In-Frame Deletion = N; ≥ 10% of CDS and Codes for Multiple Domains/Repeats = N	Indispensable
NM_007352	CELA3B	8	0	0	0	0.21	0.76	0.05	0	0	0	0	0	0	0	0.16	0.1	0.77	0	First Coding Exon = N; Last Coding Exon = Y; UTR = N; Out-of-Frame = N; Creates a PTC when Skipped = N; Codes for the Only Functional Domain = Y; Codes for the Only Repeat Domain = N; Contains a LP/P In-Frame Deletion = N; ≥ 10% of CDS and Codes for Multiple Domains/Repeats = N	Indispensable
NM_007352	CELA3B	1	0	0	0	0.21	0.76	0.05	0	0	0	0	0	0	0	0.16	0.1	0.77	0	First Coding Exon = Y; Last Coding Exon = N; UTR = N; Out-of-Frame = Y; Creates a PTC when Skipped = N; Codes for the Only Functional Domain = N; Codes for the Only Repeat Domain = N; Contains a LP/P In-Frame Deletion = N; ≥ 10% of CDS and Codes for Multiple Domains/Repeats = N	Indispensable
NM_001326342	CELF2	2	2.06	3.1	2.19	5.095	5.68	3.61	4.295	2.485	1.1	3.645	1.47	0.39	0.545	0.395	0	0.13	0.0112345	First Coding Exon = N; Last Coding Exon = N; UTR = N; Out-of-Frame = Y; Creates a PTC when Skipped = N; Codes for the Only Functional Domain = N; Codes for the Only Repeat Domain = N; Contains a LP/P In-Frame Deletion = N; ≥ 10% of CDS and Codes for Multiple Domains/Repeats = N	Indispensable
NM_001326342	CELF2	3	2.06	3.1	2.19	5.095	5.68	3.61	4.295	2.485	1.1	3.645	1.47	0.39	0.545	0.395	0	0.13	0.0112345	First Coding Exon = N; Last Coding Exon = N; UTR = N; Out-of-Frame = Y; Creates a PTC when Skipped = N; Codes for the Only Functional Domain = N; Codes for the Only Repeat Domain = N; Contains a LP/P In-Frame Deletion = N; ≥ 10% of CDS and Codes for Multiple Domains/Repeats = N	Indispensable
NM_001326342	CELF2	6	2.06	3.1	2.19	5.095	5.68	3.61	4.295	2.485	1.1	3.645	1.47	0.39	0.545	0.395	0	0.13	0.0112345	First Coding Exon = N; Last Coding Exon = N; UTR = N; Out-of-Frame = Y; Creates a PTC when Skipped = N; Codes for the Only Functional Domain = N; Codes for the Only Repeat Domain = N; Contains a LP/P In-Frame Deletion = N; ≥ 10% of CDS and Codes for Multiple Domains/Repeats = N	Indispensable
NM_001326342	CELF2	13	2.06	3.1	2.19	5.095	5.68	3.61	4.295	2.485	1.1	3.645	1.47	0.39	0.545	0.395	0	0.13	0.0112345	First Coding Exon = N; Last Coding Exon = Y; UTR = N; Out-of-Frame = Y; Creates a PTC when Skipped = N; Codes for the Only Functional Domain = N; Codes for the Only Repeat Domain = N; Contains a LP/P In-Frame Deletion = N; ≥ 10% of CDS and Codes for Multiple Domains/Repeats = N	Indispensable
NM_001326342	CELF2	4	2.06	3.1	2.19	5.095	5.68	3.61	4.295	2.485	1.1	3.645	1.47	0.39	0.545	0.395	0	0.13	0.0112345	First Coding Exon = N; Last Coding Exon = N; UTR = N; Out-of-Frame = Y; Creates a PTC when Skipped = N; Codes for the Only Functional Domain = N; Codes for the Only Repeat Domain = N; Contains a LP/P In-Frame Deletion = N; ≥ 10% of CDS and Codes for Multiple Domains/Repeats = N	Indispensable
NM_001326342	CELF2	1	2.06	3.1	2.19	5.095	5.68	3.61	4.295	2.485	1.1	3.645	1.47	0.39	0.545	0.395	0	0.13	0.0112345	First Coding Exon = Y; Last Coding Exon = N; UTR = N; Out-of-Frame = Y; Creates a PTC when Skipped = N; Codes for the Only Functional Domain = N; Codes for the Only Repeat Domain = N; Contains a LP/P In-Frame Deletion = N; ≥ 10% of CDS and Codes for Multiple Domains/Repeats = N	Indispensable
NM_001326342	CELF2	8	2.06	3.1	2.19	5.095	5.68	3.61	4.295	2.485	1.1	3.645	1.47	0.39	0.545	0.395	0	0.13	0.0112345	First Coding Exon = N; Last Coding Exon = N; UTR = N; Out-of-Frame = Y; Creates a PTC when Skipped = N; Codes for the Only Functional Domain = N; Codes for the Only Repeat Domain = N; Contains a LP/P In-Frame Deletion = N; ≥ 10% of CDS and Codes for Multiple Domains/Repeats = N	Indispensable
NM_020180	CELF4	1	5.995	12.045	3.44	26.285	19.71	12.31	15.18	4.295	8.22	7.66	2.5	0.62	1.94	0	0	0	2.46872	First Coding Exon = Y; Last Coding Exon = N; UTR = N; Out-of-Frame = Y; Creates a PTC when Skipped = N; Codes for the Only Functional Domain = N; Codes for the Only Repeat Domain = N; Contains a LP/P In-Frame Deletion = N; ≥ 10% of CDS and Codes for Multiple Domains/Repeats = N	Indispensable
NM_020180	CELF4	2	5.995	12.045	3.44	26.285	19.71	12.31	15.18	4.295	8.22	7.66	2.5	0.62	1.94	0	0	0	2.46872	First Coding Exon = N; Last Coding Exon = N; UTR = N; Out-of-Frame = Y; Creates a PTC when Skipped = N; Codes for the Only Functional Domain = N; Codes for the Only Repeat Domain = N; Contains a LP/P In-Frame Deletion = N; ≥ 10% of CDS and Codes for Multiple Domains/Repeats = N	Indispensable
NM_020180	CELF4	3	5.995	12.045	3.44	26.285	19.71	12.31	15.18	4.295	8.22	7.66	2.5	0.62	1.94	0	0	0	2.46872	First Coding Exon = N; Last Coding Exon = N; UTR = N; Out-of-Frame = Y; Creates a PTC when Skipped = N; Codes for the Only Functional Domain = N; Codes for the Only Repeat Domain = N; Contains a LP/P In-Frame Deletion = N; ≥ 10% of CDS and Codes for Multiple Domains/Repeats = N	Indispensable
NM_020180	CELF4	5	5.995	12.045	3.44	26.285	19.71	12.31	15.18	4.295	8.22	7.66	2.5	0.62	1.94	0	0	0	2.46872	First Coding Exon = N; Last Coding Exon = N; UTR = N; Out-of-Frame = Y; Creates a PTC when Skipped = N; Codes for the Only Functional Domain = N; Codes for the Only Repeat Domain = N; Contains a LP/P In-Frame Deletion = N; ≥ 10% of CDS and Codes for Multiple Domains/Repeats = N	Indispensable
NM_020180	CELF4	12	5.995	12.045	3.44	26.285	19.71	12.31	15.18	4.295	8.22	7.66	2.5	0.62	1.94	0	0	0	2.46872	First Coding Exon = N; Last Coding Exon = Y; UTR = N; Out-of-Frame = Y; Creates a PTC when Skipped = N; Codes for the Only Functional Domain = N; Codes for the Only Repeat Domain = N; Contains a LP/P In-Frame Deletion = N; ≥ 10% of CDS and Codes for Multiple Domains/Repeats = N	Indispensable
NM_020180	CELF4	7	5.995	12.045	3.44	26.285	19.71	12.31	15.18	4.295	8.22	7.66	2.5	0.62	1.94	0	0	0	2.46872	First Coding Exon = N; Last Coding Exon = N; UTR = N; Out-of-Frame = Y; Creates a PTC when Skipped = N; Codes for the Only Functional Domain = N; Codes for the Only Repeat Domain = N; Contains a LP/P In-Frame Deletion = N; ≥ 10% of CDS and Codes for Multiple Domains/Repeats = N	Indispensable
NM_020180	CELF4	13	5.995	12.045	3.44	26.285	19.71	12.31	15.18	4.295	8.22	7.66	2.5	0.62	1.94	0	0	0	2.46872	First Coding Exon = N; Last Coding Exon = N; UTR = Y; Out-of-Frame = Y; Creates a PTC when Skipped = N; Codes for the Only Functional Domain = N; Codes for the Only Repeat Domain = N; Contains a LP/P In-Frame Deletion = N; ≥ 10% of CDS and Codes for Multiple Domains/Repeats = N	Indispensable
NM_001378328	CELSR1	12	0	0	0	0	0	0	0	0	0	0	0	0	0	0	0	0	0.000280981	First Coding Exon = N; Last Coding Exon = N; UTR = N; Out-of-Frame = Y; Creates a PTC when Skipped = N; Codes for the Only Functional Domain = N; Codes for the Only Repeat Domain = N; Contains a LP/P In-Frame Deletion = N; ≥ 10% of CDS and Codes for Multiple Domains/Repeats = N	Indispensable
NM_001378328	CELSR1	15	0	0	0	0	0	0	0	0	0	0	0	0	0	0	0	0	0.000280981	First Coding Exon = N; Last Coding Exon = N; UTR = N; Out-of-Frame = Y; Creates a PTC when Skipped = N; Codes for the Only Functional Domain = N; Codes for the Only Repeat Domain = N; Contains a LP/P In-Frame Deletion = N; ≥ 10% of CDS and Codes for Multiple Domains/Repeats = N	Indispensable
NM_001378328	CELSR1	14	0	0	0	0	0	0	0	0	0	0	0	0	0	0	0	0	0.000280981	First Coding Exon = N; Last Coding Exon = N; UTR = N; Out-of-Frame = Y; Creates a PTC when Skipped = N; Codes for the Only Functional Domain = N; Codes for the Only Repeat Domain = N; Contains a LP/P In-Frame Deletion = N; ≥ 10% of CDS and Codes for Multiple Domains/Repeats = N	Indispensable
NM_001378328	CELSR1	3	0	0	0	0	0	0	0	0	0	0	0	0	0	0	0	0	0.000280981	First Coding Exon = N; Last Coding Exon = N; UTR = N; Out-of-Frame = Y; Creates a PTC when Skipped = N; Codes for the Only Functional Domain = N; Codes for the Only Repeat Domain = N; Contains a LP/P In-Frame Deletion = N; ≥ 10% of CDS and Codes for Multiple Domains/Repeats = N	Indispensable
NM_001378328	CELSR1	13	0	0	0	0	0	0	0	0	0	0	0	0	0	0	0	0	0.000280981	First Coding Exon = N; Last Coding Exon = N; UTR = N; Out-of-Frame = Y; Creates a PTC when Skipped = N; Codes for the Only Functional Domain = N; Codes for the Only Repeat Domain = N; Contains a LP/P In-Frame Deletion = N; ≥ 10% of CDS and Codes for Multiple Domains/Repeats = N	Indispensable
NM_001378328	CELSR1	4	0	0	0	0	0	0	0	0	0	0	0	0	0	0	0	0	0.000280981	First Coding Exon = N; Last Coding Exon = N; UTR = N; Out-of-Frame = Y; Creates a PTC when Skipped = N; Codes for the Only Functional Domain = N; Codes for the Only Repeat Domain = N; Contains a LP/P In-Frame Deletion = N; ≥ 10% of CDS and Codes for Multiple Domains/Repeats = N	Indispensable
NM_001378328	CELSR1	5	0	0	0	0	0	0	0	0	0	0	0	0	0	0	0	0	0.000280981	First Coding Exon = N; Last Coding Exon = N; UTR = N; Out-of-Frame = Y; Creates a PTC when Skipped = N; Codes for the Only Functional Domain = N; Codes for the Only Repeat Domain = N; Contains a LP/P In-Frame Deletion = N; ≥ 10% of CDS and Codes for Multiple Domains/Repeats = N	Indispensable
NM_001378328	CELSR1	6	0	0	0	0	0	0	0	0	0	0	0	0	0	0	0	0	0.000280981	First Coding Exon = N; Last Coding Exon = N; UTR = N; Out-of-Frame = Y; Creates a PTC when Skipped = N; Codes for the Only Functional Domain = N; Codes for the Only Repeat Domain = N; Contains a LP/P In-Frame Deletion = N; ≥ 10% of CDS and Codes for Multiple Domains/Repeats = N	Indispensable
NM_001378328	CELSR1	7	0	0	0	0	0	0	0	0	0	0	0	0	0	0	0	0	0.000280981	First Coding Exon = N; Last Coding Exon = N; UTR = N; Out-of-Frame = Y; Creates a PTC when Skipped = N; Codes for the Only Functional Domain = N; Codes for the Only Repeat Domain = N; Contains a LP/P In-Frame Deletion = N; ≥ 10% of CDS and Codes for Multiple Domains/Repeats = N	Indispensable
NM_001378328	CELSR1	9	0	0	0	0	0	0	0	0	0	0	0	0	0	0	0	0	0.000280981	First Coding Exon = N; Last Coding Exon = N; UTR = N; Out-of-Frame = Y; Creates a PTC when Skipped = N; Codes for the Only Functional Domain = N; Codes for the Only Repeat Domain = N; Contains a LP/P In-Frame Deletion = N; ≥ 10% of CDS and Codes for Multiple Domains/Repeats = N	Indispensable
NM_001378328	CELSR1	1	0	0	0	0	0	0	0	0	0	0	0	0	0	0	0	0	0.000280981	First Coding Exon = Y; Last Coding Exon = N; UTR = N; Out-of-Frame = Y; Creates a PTC when Skipped = N; Codes for the Only Functional Domain = N; Codes for the Only Repeat Domain = N; Contains a LP/P In-Frame Deletion = N; ≥ 10% of CDS and Codes for Multiple Domains/Repeats = Y	Indispensable
NM_001378328	CELSR1	21	0	0	0	0	0	0	0	0	0	0	0	0	0	0	0	0	0.000280981	First Coding Exon = N; Last Coding Exon = N; UTR = N; Out-of-Frame = Y; Creates a PTC when Skipped = N; Codes for the Only Functional Domain = N; Codes for the Only Repeat Domain = N; Contains a LP/P In-Frame Deletion = N; ≥ 10% of CDS and Codes for Multiple Domains/Repeats = N	Indispensable
NM_001378328	CELSR1	23	0	0	0	0	0	0	0	0	0	0	0	0	0	0	0	0	0.000280981	First Coding Exon = N; Last Coding Exon = N; UTR = N; Out-of-Frame = Y; Creates a PTC when Skipped = N; Codes for the Only Functional Domain = N; Codes for the Only Repeat Domain = N; Contains a LP/P In-Frame Deletion = N; ≥ 10% of CDS and Codes for Multiple Domains/Repeats = N	Indispensable
NM_001378328	CELSR1	17	0	0	0	0	0	0	0	0	0	0	0	0	0	0	0	0	0.000280981	First Coding Exon = N; Last Coding Exon = N; UTR = N; Out-of-Frame = Y; Creates a PTC when Skipped = N; Codes for the Only Functional Domain = N; Codes for the Only Repeat Domain = N; Contains a LP/P In-Frame Deletion = N; ≥ 10% of CDS and Codes for Multiple Domains/Repeats = N	Indispensable
NM_001378328	CELSR1	19	0	0	0	0	0	0	0	0	0	0	0	0	0	0	0	0	0.000280981	First Coding Exon = N; Last Coding Exon = N; UTR = N; Out-of-Frame = Y; Creates a PTC when Skipped = N; Codes for the Only Functional Domain = N; Codes for the Only Repeat Domain = N; Contains a LP/P In-Frame Deletion = N; ≥ 10% of CDS and Codes for Multiple Domains/Repeats = N	Indispensable
NM_001378328	CELSR1	25	0	0	0	0	0	0	0	0	0	0	0	0	0	0	0	0	0.000280981	First Coding Exon = N; Last Coding Exon = N; UTR = N; Out-of-Frame = Y; Creates a PTC when Skipped = N; Codes for the Only Functional Domain = N; Codes for the Only Repeat Domain = N; Contains a LP/P In-Frame Deletion = N; ≥ 10% of CDS and Codes for Multiple Domains/Repeats = N	Indispensable
NM_001378328	CELSR1	26	0	0	0	0	0	0	0	0	0	0	0	0	0	0	0	0	0.000280981	First Coding Exon = N; Last Coding Exon = N; UTR = N; Out-of-Frame = Y; Creates a PTC when Skipped = N; Codes for the Only Functional Domain = N; Codes for the Only Repeat Domain = N; Contains a LP/P In-Frame Deletion = N; ≥ 10% of CDS and Codes for Multiple Domains/Repeats = N	Indispensable
NM_001378328	CELSR1	27	0	0	0	0	0	0	0	0	0	0	0	0	0	0	0	0	0.000280981	First Coding Exon = N; Last Coding Exon = N; UTR = N; Out-of-Frame = Y; Creates a PTC when Skipped = N; Codes for the Only Functional Domain = N; Codes for the Only Repeat Domain = N; Contains a LP/P In-Frame Deletion = N; ≥ 10% of CDS and Codes for Multiple Domains/Repeats = N	Indispensable
NM_001378328	CELSR1	28	0	0	0	0	0	0	0	0	0	0	0	0	0	0	0	0	0.000280981	First Coding Exon = N; Last Coding Exon = N; UTR = N; Out-of-Frame = Y; Creates a PTC when Skipped = N; Codes for the Only Functional Domain = N; Codes for the Only Repeat Domain = N; Contains a LP/P In-Frame Deletion = N; ≥ 10% of CDS and Codes for Multiple Domains/Repeats = N	Indispensable
NM_001378328	CELSR1	30	0	0	0	0	0	0	0	0	0	0	0	0	0	0	0	0	0.000280981	First Coding Exon = N; Last Coding Exon = N; UTR = N; Out-of-Frame = Y; Creates a PTC when Skipped = N; Codes for the Only Functional Domain = N; Codes for the Only Repeat Domain = N; Contains a LP/P In-Frame Deletion = N; ≥ 10% of CDS and Codes for Multiple Domains/Repeats = N	Indispensable
NM_001378328	CELSR1	31	0	0	0	0	0	0	0	0	0	0	0	0	0	0	0	0	0.000280981	First Coding Exon = N; Last Coding Exon = N; UTR = N; Out-of-Frame = Y; Creates a PTC when Skipped = N; Codes for the Only Functional Domain = N; Codes for the Only Repeat Domain = N; Contains a LP/P In-Frame Deletion = N; ≥ 10% of CDS and Codes for Multiple Domains/Repeats = N	Indispensable
NM_001378328	CELSR1	34	0	0	0	0	0	0	0	0	0	0	0	0	0	0	0	0	0.000280981	First Coding Exon = N; Last Coding Exon = N; UTR = N; Out-of-Frame = Y; Creates a PTC when Skipped = N; Codes for the Only Functional Domain = N; Codes for the Only Repeat Domain = N; Contains a LP/P In-Frame Deletion = N; ≥ 10% of CDS and Codes for Multiple Domains/Repeats = N	Indispensable
NM_001378328	CELSR1	35	0	0	0	0	0	0	0	0	0	0	0	0	0	0	0	0	0.000280981	First Coding Exon = N; Last Coding Exon = Y; UTR = N; Out-of-Frame = Y; Creates a PTC when Skipped = N; Codes for the Only Functional Domain = N; Codes for the Only Repeat Domain = N; Contains a LP/P In-Frame Deletion = N; ≥ 10% of CDS and Codes for Multiple Domains/Repeats = N	Indispensable
NM_001407	CELSR3	12	0.785	1.535	0.88	13.155	17.91	3.1	2.38	0.84	1.5	1.395	0.72	0.77	0.52	0.4	0.38	0.04	5.27773	First Coding Exon = N; Last Coding Exon = N; UTR = N; Out-of-Frame = Y; Creates a PTC when Skipped = N; Codes for the Only Functional Domain = N; Codes for the Only Repeat Domain = N; Contains a LP/P In-Frame Deletion = N; ≥ 10% of CDS and Codes for Multiple Domains/Repeats = N	Indispensable
NM_001407	CELSR3	15	0.785	1.535	0.88	13.155	17.91	3.1	2.38	0.84	1.5	1.395	0.72	0.77	0.52	0.4	0.38	0.04	5.27773	First Coding Exon = N; Last Coding Exon = N; UTR = N; Out-of-Frame = Y; Creates a PTC when Skipped = N; Codes for the Only Functional Domain = N; Codes for the Only Repeat Domain = N; Contains a LP/P In-Frame Deletion = N; ≥ 10% of CDS and Codes for Multiple Domains/Repeats = N	Indispensable
NM_001407	CELSR3	14	0.785	1.535	0.88	13.155	17.91	3.1	2.38	0.84	1.5	1.395	0.72	0.77	0.52	0.4	0.38	0.04	5.27773	First Coding Exon = N; Last Coding Exon = N; UTR = N; Out-of-Frame = Y; Creates a PTC when Skipped = N; Codes for the Only Functional Domain = N; Codes for the Only Repeat Domain = N; Contains a LP/P In-Frame Deletion = N; ≥ 10% of CDS and Codes for Multiple Domains/Repeats = N	Indispensable
NM_001407	CELSR3	3	0.785	1.535	0.88	13.155	17.91	3.1	2.38	0.84	1.5	1.395	0.72	0.77	0.52	0.4	0.38	0.04	5.27773	First Coding Exon = N; Last Coding Exon = N; UTR = N; Out-of-Frame = Y; Creates a PTC when Skipped = N; Codes for the Only Functional Domain = N; Codes for the Only Repeat Domain = N; Contains a LP/P In-Frame Deletion = N; ≥ 10% of CDS and Codes for Multiple Domains/Repeats = N	Indispensable
NM_001407	CELSR3	13	0.785	1.535	0.88	13.155	17.91	3.1	2.38	0.84	1.5	1.395	0.72	0.77	0.52	0.4	0.38	0.04	5.27773	First Coding Exon = N; Last Coding Exon = N; UTR = N; Out-of-Frame = Y; Creates a PTC when Skipped = N; Codes for the Only Functional Domain = N; Codes for the Only Repeat Domain = N; Contains a LP/P In-Frame Deletion = N; ≥ 10% of CDS and Codes for Multiple Domains/Repeats = N	Indispensable
NM_001407	CELSR3	4	0.785	1.535	0.88	13.155	17.91	3.1	2.38	0.84	1.5	1.395	0.72	0.77	0.52	0.4	0.38	0.04	5.27773	First Coding Exon = N; Last Coding Exon = N; UTR = N; Out-of-Frame = Y; Creates a PTC when Skipped = N; Codes for the Only Functional Domain = N; Codes for the Only Repeat Domain = N; Contains a LP/P In-Frame Deletion = N; ≥ 10% of CDS and Codes for Multiple Domains/Repeats = N	Indispensable
NM_001407	CELSR3	5	0.785	1.535	0.88	13.155	17.91	3.1	2.38	0.84	1.5	1.395	0.72	0.77	0.52	0.4	0.38	0.04	5.27773	First Coding Exon = N; Last Coding Exon = N; UTR = N; Out-of-Frame = Y; Creates a PTC when Skipped = N; Codes for the Only Functional Domain = N; Codes for the Only Repeat Domain = N; Contains a LP/P In-Frame Deletion = N; ≥ 10% of CDS and Codes for Multiple Domains/Repeats = N	Indispensable
NM_001407	CELSR3	6	0.785	1.535	0.88	13.155	17.91	3.1	2.38	0.84	1.5	1.395	0.72	0.77	0.52	0.4	0.38	0.04	5.27773	First Coding Exon = N; Last Coding Exon = N; UTR = N; Out-of-Frame = Y; Creates a PTC when Skipped = N; Codes for the Only Functional Domain = N; Codes for the Only Repeat Domain = N; Contains a LP/P In-Frame Deletion = N; ≥ 10% of CDS and Codes for Multiple Domains/Repeats = N	Indispensable
NM_001407	CELSR3	7	0.785	1.535	0.88	13.155	17.91	3.1	2.38	0.84	1.5	1.395	0.72	0.77	0.52	0.4	0.38	0.04	5.27773	First Coding Exon = N; Last Coding Exon = N; UTR = N; Out-of-Frame = Y; Creates a PTC when Skipped = N; Codes for the Only Functional Domain = N; Codes for the Only Repeat Domain = N; Contains a LP/P In-Frame Deletion = N; ≥ 10% of CDS and Codes for Multiple Domains/Repeats = N	Indispensable
NM_001407	CELSR3	9	0.785	1.535	0.88	13.155	17.91	3.1	2.38	0.84	1.5	1.395	0.72	0.77	0.52	0.4	0.38	0.04	5.27773	First Coding Exon = N; Last Coding Exon = N; UTR = N; Out-of-Frame = Y; Creates a PTC when Skipped = N; Codes for the Only Functional Domain = N; Codes for the Only Repeat Domain = N; Contains a LP/P In-Frame Deletion = N; ≥ 10% of CDS and Codes for Multiple Domains/Repeats = N	Indispensable
NM_001407	CELSR3	1	0.785	1.535	0.88	13.155	17.91	3.1	2.38	0.84	1.5	1.395	0.72	0.77	0.52	0.4	0.38	0.04	5.27773	First Coding Exon = Y; Last Coding Exon = N; UTR = N; Out-of-Frame = Y; Creates a PTC when Skipped = N; Codes for the Only Functional Domain = N; Codes for the Only Repeat Domain = N; Contains a LP/P In-Frame Deletion = N; ≥ 10% of CDS and Codes for Multiple Domains/Repeats = Y	Indispensable
NM_001407	CELSR3	21	0.785	1.535	0.88	13.155	17.91	3.1	2.38	0.84	1.5	1.395	0.72	0.77	0.52	0.4	0.38	0.04	5.27773	First Coding Exon = N; Last Coding Exon = N; UTR = N; Out-of-Frame = Y; Creates a PTC when Skipped = N; Codes for the Only Functional Domain = N; Codes for the Only Repeat Domain = N; Contains a LP/P In-Frame Deletion = N; ≥ 10% of CDS and Codes for Multiple Domains/Repeats = N	Indispensable
NM_001407	CELSR3	23	0.785	1.535	0.88	13.155	17.91	3.1	2.38	0.84	1.5	1.395	0.72	0.77	0.52	0.4	0.38	0.04	5.27773	First Coding Exon = N; Last Coding Exon = N; UTR = N; Out-of-Frame = Y; Creates a PTC when Skipped = N; Codes for the Only Functional Domain = N; Codes for the Only Repeat Domain = N; Contains a LP/P In-Frame Deletion = N; ≥ 10% of CDS and Codes for Multiple Domains/Repeats = N	Indispensable
NM_001407	CELSR3	17	0.785	1.535	0.88	13.155	17.91	3.1	2.38	0.84	1.5	1.395	0.72	0.77	0.52	0.4	0.38	0.04	5.27773	First Coding Exon = N; Last Coding Exon = N; UTR = N; Out-of-Frame = Y; Creates a PTC when Skipped = N; Codes for the Only Functional Domain = N; Codes for the Only Repeat Domain = N; Contains a LP/P In-Frame Deletion = N; ≥ 10% of CDS and Codes for Multiple Domains/Repeats = N	Indispensable
NM_001407	CELSR3	19	0.785	1.535	0.88	13.155	17.91	3.1	2.38	0.84	1.5	1.395	0.72	0.77	0.52	0.4	0.38	0.04	5.27773	First Coding Exon = N; Last Coding Exon = N; UTR = N; Out-of-Frame = Y; Creates a PTC when Skipped = N; Codes for the Only Functional Domain = N; Codes for the Only Repeat Domain = N; Contains a LP/P In-Frame Deletion = N; ≥ 10% of CDS and Codes for Multiple Domains/Repeats = N	Indispensable
NM_001407	CELSR3	25	0.785	1.535	0.88	13.155	17.91	3.1	2.38	0.84	1.5	1.395	0.72	0.77	0.52	0.4	0.38	0.04	5.27773	First Coding Exon = N; Last Coding Exon = N; UTR = N; Out-of-Frame = Y; Creates a PTC when Skipped = N; Codes for the Only Functional Domain = N; Codes for the Only Repeat Domain = N; Contains a LP/P In-Frame Deletion = N; ≥ 10% of CDS and Codes for Multiple Domains/Repeats = N	Indispensable
NM_001407	CELSR3	26	0.785	1.535	0.88	13.155	17.91	3.1	2.38	0.84	1.5	1.395	0.72	0.77	0.52	0.4	0.38	0.04	5.27773	First Coding Exon = N; Last Coding Exon = N; UTR = N; Out-of-Frame = Y; Creates a PTC when Skipped = N; Codes for the Only Functional Domain = N; Codes for the Only Repeat Domain = N; Contains a LP/P In-Frame Deletion = N; ≥ 10% of CDS and Codes for Multiple Domains/Repeats = N	Indispensable
NM_001407	CELSR3	27	0.785	1.535	0.88	13.155	17.91	3.1	2.38	0.84	1.5	1.395	0.72	0.77	0.52	0.4	0.38	0.04	5.27773	First Coding Exon = N; Last Coding Exon = N; UTR = N; Out-of-Frame = Y; Creates a PTC when Skipped = N; Codes for the Only Functional Domain = N; Codes for the Only Repeat Domain = N; Contains a LP/P In-Frame Deletion = N; ≥ 10% of CDS and Codes for Multiple Domains/Repeats = N	Indispensable
NM_001407	CELSR3	28	0.785	1.535	0.88	13.155	17.91	3.1	2.38	0.84	1.5	1.395	0.72	0.77	0.52	0.4	0.38	0.04	5.27773	First Coding Exon = N; Last Coding Exon = N; UTR = N; Out-of-Frame = Y; Creates a PTC when Skipped = N; Codes for the Only Functional Domain = N; Codes for the Only Repeat Domain = N; Contains a LP/P In-Frame Deletion = N; ≥ 10% of CDS and Codes for Multiple Domains/Repeats = N	Indispensable
NM_001407	CELSR3	30	0.785	1.535	0.88	13.155	17.91	3.1	2.38	0.84	1.5	1.395	0.72	0.77	0.52	0.4	0.38	0.04	5.27773	First Coding Exon = N; Last Coding Exon = N; UTR = N; Out-of-Frame = Y; Creates a PTC when Skipped = N; Codes for the Only Functional Domain = N; Codes for the Only Repeat Domain = N; Contains a LP/P In-Frame Deletion = N; ≥ 10% of CDS and Codes for Multiple Domains/Repeats = N	Indispensable
NM_001407	CELSR3	31	0.785	1.535	0.88	13.155	17.91	3.1	2.38	0.84	1.5	1.395	0.72	0.77	0.52	0.4	0.38	0.04	5.27773	First Coding Exon = N; Last Coding Exon = N; UTR = N; Out-of-Frame = Y; Creates a PTC when Skipped = N; Codes for the Only Functional Domain = N; Codes for the Only Repeat Domain = N; Contains a LP/P In-Frame Deletion = N; ≥ 10% of CDS and Codes for Multiple Domains/Repeats = N	Indispensable
NM_001407	CELSR3	34	0.785	1.535	0.88	13.155	17.91	3.1	2.38	0.84	1.5	1.395	0.72	0.77	0.52	0.4	0.38	0.04	5.27773	First Coding Exon = N; Last Coding Exon = N; UTR = N; Out-of-Frame = Y; Creates a PTC when Skipped = N; Codes for the Only Functional Domain = N; Codes for the Only Repeat Domain = N; Contains a LP/P In-Frame Deletion = N; ≥ 10% of CDS and Codes for Multiple Domains/Repeats = N	Indispensable
NM_001407	CELSR3	35	0.785	1.535	0.88	13.155	17.91	3.1	2.38	0.84	1.5	1.395	0.72	0.77	0.52	0.4	0.38	0.04	5.27773	First Coding Exon = N; Last Coding Exon = Y; UTR = N; Out-of-Frame = N; Creates a PTC when Skipped = N; Codes for the Only Functional Domain = N; Codes for the Only Repeat Domain = N; Contains a LP/P In-Frame Deletion = N; ≥ 10% of CDS and Codes for Multiple Domains/Repeats = N	Indispensable
NM_016343	CENPF	1	0.09	0.15	0.07	0.04	0.04	0.11	0.16	0.07	0.06	0.08	0.04	0.09	0.05	17.635	9.73	0.05	0.49641	First Coding Exon = N; Last Coding Exon = N; UTR = Y; Out-of-Frame = Y; Creates a PTC when Skipped = N; Codes for the Only Functional Domain = N; Codes for the Only Repeat Domain = N; Contains a LP/P In-Frame Deletion = N; ≥ 10% of CDS and Codes for Multiple Domains/Repeats = N	Indispensable
NM_016343	CENPF	2	0.09	0.15	0.07	0.04	0.04	0.11	0.16	0.07	0.06	0.08	0.04	0.09	0.05	17.635	9.73	0.05	0.49641	First Coding Exon = Y; Last Coding Exon = N; UTR = N; Out-of-Frame = N; Creates a PTC when Skipped = N; Codes for the Only Functional Domain = N; Codes for the Only Repeat Domain = N; Contains a LP/P In-Frame Deletion = N; ≥ 10% of CDS and Codes for Multiple Domains/Repeats = N	Indispensable
NM_016343	CENPF	3	0.09	0.15	0.07	0.04	0.04	0.11	0.16	0.07	0.06	0.08	0.04	0.09	0.05	17.635	9.73	0.05	0.49641	First Coding Exon = N; Last Coding Exon = N; UTR = N; Out-of-Frame = Y; Creates a PTC when Skipped = N; Codes for the Only Functional Domain = N; Codes for the Only Repeat Domain = N; Contains a LP/P In-Frame Deletion = N; ≥ 10% of CDS and Codes for Multiple Domains/Repeats = N	Indispensable
NM_016343	CENPF	4	0.09	0.15	0.07	0.04	0.04	0.11	0.16	0.07	0.06	0.08	0.04	0.09	0.05	17.635	9.73	0.05	0.49641	First Coding Exon = N; Last Coding Exon = N; UTR = N; Out-of-Frame = Y; Creates a PTC when Skipped = N; Codes for the Only Functional Domain = N; Codes for the Only Repeat Domain = N; Contains a LP/P In-Frame Deletion = N; ≥ 10% of CDS and Codes for Multiple Domains/Repeats = N	Indispensable
NM_016343	CENPF	5	0.09	0.15	0.07	0.04	0.04	0.11	0.16	0.07	0.06	0.08	0.04	0.09	0.05	17.635	9.73	0.05	0.49641	First Coding Exon = N; Last Coding Exon = N; UTR = N; Out-of-Frame = Y; Creates a PTC when Skipped = N; Codes for the Only Functional Domain = N; Codes for the Only Repeat Domain = N; Contains a LP/P In-Frame Deletion = N; ≥ 10% of CDS and Codes for Multiple Domains/Repeats = N	Indispensable
NM_016343	CENPF	6	0.09	0.15	0.07	0.04	0.04	0.11	0.16	0.07	0.06	0.08	0.04	0.09	0.05	17.635	9.73	0.05	0.49641	First Coding Exon = N; Last Coding Exon = N; UTR = N; Out-of-Frame = Y; Creates a PTC when Skipped = N; Codes for the Only Functional Domain = N; Codes for the Only Repeat Domain = N; Contains a LP/P In-Frame Deletion = N; ≥ 10% of CDS and Codes for Multiple Domains/Repeats = N	Indispensable
NM_016343	CENPF	7	0.09	0.15	0.07	0.04	0.04	0.11	0.16	0.07	0.06	0.08	0.04	0.09	0.05	17.635	9.73	0.05	0.49641	First Coding Exon = N; Last Coding Exon = N; UTR = N; Out-of-Frame = Y; Creates a PTC when Skipped = N; Codes for the Only Functional Domain = N; Codes for the Only Repeat Domain = N; Contains a LP/P In-Frame Deletion = N; ≥ 10% of CDS and Codes for Multiple Domains/Repeats = N	Indispensable
NM_016343	CENPF	11	0.09	0.15	0.07	0.04	0.04	0.11	0.16	0.07	0.06	0.08	0.04	0.09	0.05	17.635	9.73	0.05	0.49641	First Coding Exon = N; Last Coding Exon = N; UTR = N; Out-of-Frame = Y; Creates a PTC when Skipped = N; Codes for the Only Functional Domain = N; Codes for the Only Repeat Domain = N; Contains a LP/P In-Frame Deletion = N; ≥ 10% of CDS and Codes for Multiple Domains/Repeats = N	Indispensable
NM_016343	CENPF	12	0.09	0.15	0.07	0.04	0.04	0.11	0.16	0.07	0.06	0.08	0.04	0.09	0.05	17.635	9.73	0.05	0.49641	First Coding Exon = N; Last Coding Exon = N; UTR = N; Out-of-Frame = Y; Creates a PTC when Skipped = N; Codes for the Only Functional Domain = N; Codes for the Only Repeat Domain = N; Contains a LP/P In-Frame Deletion = N; ≥ 10% of CDS and Codes for Multiple Domains/Repeats = N	Indispensable
NM_016343	CENPF	13	0.09	0.15	0.07	0.04	0.04	0.11	0.16	0.07	0.06	0.08	0.04	0.09	0.05	17.635	9.73	0.05	0.49641	First Coding Exon = N; Last Coding Exon = N; UTR = N; Out-of-Frame = N; Creates a PTC when Skipped = N; Codes for the Only Functional Domain = N; Codes for the Only Repeat Domain = Y; Contains a LP/P In-Frame Deletion = N; ≥ 10% of CDS and Codes for Multiple Domains/Repeats = Y	Indispensable
NM_016343	CENPF	17	0.09	0.15	0.07	0.04	0.04	0.11	0.16	0.07	0.06	0.08	0.04	0.09	0.05	17.635	9.73	0.05	0.49641	First Coding Exon = N; Last Coding Exon = N; UTR = N; Out-of-Frame = Y; Creates a PTC when Skipped = N; Codes for the Only Functional Domain = N; Codes for the Only Repeat Domain = N; Contains a LP/P In-Frame Deletion = N; ≥ 10% of CDS and Codes for Multiple Domains/Repeats = N	Indispensable
NM_016343	CENPF	19	0.09	0.15	0.07	0.04	0.04	0.11	0.16	0.07	0.06	0.08	0.04	0.09	0.05	17.635	9.73	0.05	0.49641	First Coding Exon = N; Last Coding Exon = N; UTR = N; Out-of-Frame = Y; Creates a PTC when Skipped = N; Codes for the Only Functional Domain = N; Codes for the Only Repeat Domain = N; Contains a LP/P In-Frame Deletion = N; ≥ 10% of CDS and Codes for Multiple Domains/Repeats = N	Indispensable
NM_016343	CENPF	20	0.09	0.15	0.07	0.04	0.04	0.11	0.16	0.07	0.06	0.08	0.04	0.09	0.05	17.635	9.73	0.05	0.49641	First Coding Exon = N; Last Coding Exon = Y; UTR = N; Out-of-Frame = N; Creates a PTC when Skipped = N; Codes for the Only Functional Domain = N; Codes for the Only Repeat Domain = N; Contains a LP/P In-Frame Deletion = N; ≥ 10% of CDS and Codes for Multiple Domains/Repeats = N	Indispensable
NM_018451	CENPJ	1	0.875	1.245	1.11	8	7.98	2.08	1.865	0.965	1.26	1.455	1.16	1.11	1.155	9.655	2.71	0.37	0.833638	First Coding Exon = N; Last Coding Exon = N; UTR = Y; Out-of-Frame = Y; Creates a PTC when Skipped = N; Codes for the Only Functional Domain = N; Codes for the Only Repeat Domain = N; Contains a LP/P In-Frame Deletion = N; ≥ 10% of CDS and Codes for Multiple Domains/Repeats = N	Indispensable
NM_018451	CENPJ	2	0.875	1.245	1.11	8	7.98	2.08	1.865	0.965	1.26	1.455	1.16	1.11	1.155	9.655	2.71	0.37	0.833638	First Coding Exon = Y; Last Coding Exon = N; UTR = N; Out-of-Frame = N; Creates a PTC when Skipped = N; Codes for the Only Functional Domain = N; Codes for the Only Repeat Domain = N; Contains a LP/P In-Frame Deletion = N; ≥ 10% of CDS and Codes for Multiple Domains/Repeats = N	Indispensable
NM_018451	CENPJ	3	0.875	1.245	1.11	8	7.98	2.08	1.865	0.965	1.26	1.455	1.16	1.11	1.155	9.655	2.71	0.37	0.833638	First Coding Exon = N; Last Coding Exon = N; UTR = N; Out-of-Frame = Y; Creates a PTC when Skipped = N; Codes for the Only Functional Domain = N; Codes for the Only Repeat Domain = N; Contains a LP/P In-Frame Deletion = N; ≥ 10% of CDS and Codes for Multiple Domains/Repeats = N	Indispensable
NM_018451	CENPJ	5	0.875	1.245	1.11	8	7.98	2.08	1.865	0.965	1.26	1.455	1.16	1.11	1.155	9.655	2.71	0.37	0.833638	First Coding Exon = N; Last Coding Exon = N; UTR = N; Out-of-Frame = Y; Creates a PTC when Skipped = N; Codes for the Only Functional Domain = N; Codes for the Only Repeat Domain = N; Contains a LP/P In-Frame Deletion = N; ≥ 10% of CDS and Codes for Multiple Domains/Repeats = N	Indispensable
NM_018451	CENPJ	6	0.875	1.245	1.11	8	7.98	2.08	1.865	0.965	1.26	1.455	1.16	1.11	1.155	9.655	2.71	0.37	0.833638	First Coding Exon = N; Last Coding Exon = N; UTR = N; Out-of-Frame = Y; Creates a PTC when Skipped = N; Codes for the Only Functional Domain = N; Codes for the Only Repeat Domain = N; Contains a LP/P In-Frame Deletion = N; ≥ 10% of CDS and Codes for Multiple Domains/Repeats = N	Indispensable
NM_018451	CENPJ	7	0.875	1.245	1.11	8	7.98	2.08	1.865	0.965	1.26	1.455	1.16	1.11	1.155	9.655	2.71	0.37	0.833638	First Coding Exon = N; Last Coding Exon = N; UTR = N; Out-of-Frame = Y; Creates a PTC when Skipped = N; Codes for the Only Functional Domain = N; Codes for the Only Repeat Domain = N; Contains a LP/P In-Frame Deletion = N; ≥ 10% of CDS and Codes for Multiple Domains/Repeats = N	Indispensable
NM_018451	CENPJ	8	0.875	1.245	1.11	8	7.98	2.08	1.865	0.965	1.26	1.455	1.16	1.11	1.155	9.655	2.71	0.37	0.833638	First Coding Exon = N; Last Coding Exon = N; UTR = N; Out-of-Frame = Y; Creates a PTC when Skipped = N; Codes for the Only Functional Domain = N; Codes for the Only Repeat Domain = N; Contains a LP/P In-Frame Deletion = N; ≥ 10% of CDS and Codes for Multiple Domains/Repeats = N	Indispensable
NM_018451	CENPJ	9	0.875	1.245	1.11	8	7.98	2.08	1.865	0.965	1.26	1.455	1.16	1.11	1.155	9.655	2.71	0.37	0.833638	First Coding Exon = N; Last Coding Exon = N; UTR = N; Out-of-Frame = Y; Creates a PTC when Skipped = N; Codes for the Only Functional Domain = N; Codes for the Only Repeat Domain = N; Contains a LP/P In-Frame Deletion = N; ≥ 10% of CDS and Codes for Multiple Domains/Repeats = N	Indispensable
NM_018451	CENPJ	11	0.875	1.245	1.11	8	7.98	2.08	1.865	0.965	1.26	1.455	1.16	1.11	1.155	9.655	2.71	0.37	0.833638	First Coding Exon = N; Last Coding Exon = N; UTR = N; Out-of-Frame = Y; Creates a PTC when Skipped = N; Codes for the Only Functional Domain = N; Codes for the Only Repeat Domain = N; Contains a LP/P In-Frame Deletion = Y; ≥ 10% of CDS and Codes for Multiple Domains/Repeats = N	Indispensable
NM_018451	CENPJ	12	0.875	1.245	1.11	8	7.98	2.08	1.865	0.965	1.26	1.455	1.16	1.11	1.155	9.655	2.71	0.37	0.833638	First Coding Exon = N; Last Coding Exon = N; UTR = N; Out-of-Frame = Y; Creates a PTC when Skipped = N; Codes for the Only Functional Domain = N; Codes for the Only Repeat Domain = N; Contains a LP/P In-Frame Deletion = N; ≥ 10% of CDS and Codes for Multiple Domains/Repeats = N	Indispensable
NM_018451	CENPJ	15	0.875	1.245	1.11	8	7.98	2.08	1.865	0.965	1.26	1.455	1.16	1.11	1.155	9.655	2.71	0.37	0.833638	First Coding Exon = N; Last Coding Exon = N; UTR = N; Out-of-Frame = Y; Creates a PTC when Skipped = N; Codes for the Only Functional Domain = N; Codes for the Only Repeat Domain = N; Contains a LP/P In-Frame Deletion = N; ≥ 10% of CDS and Codes for Multiple Domains/Repeats = N	Indispensable
NM_018451	CENPJ	16	0.875	1.245	1.11	8	7.98	2.08	1.865	0.965	1.26	1.455	1.16	1.11	1.155	9.655	2.71	0.37	0.833638	First Coding Exon = N; Last Coding Exon = N; UTR = N; Out-of-Frame = Y; Creates a PTC when Skipped = N; Codes for the Only Functional Domain = N; Codes for the Only Repeat Domain = N; Contains a LP/P In-Frame Deletion = N; ≥ 10% of CDS and Codes for Multiple Domains/Repeats = N	Indispensable
NM_018451	CENPJ	17	0.875	1.245	1.11	8	7.98	2.08	1.865	0.965	1.26	1.455	1.16	1.11	1.155	9.655	2.71	0.37	0.833638	First Coding Exon = N; Last Coding Exon = Y; UTR = N; Out-of-Frame = Y; Creates a PTC when Skipped = N; Codes for the Only Functional Domain = N; Codes for the Only Repeat Domain = N; Contains a LP/P In-Frame Deletion = N; ≥ 10% of CDS and Codes for Multiple Domains/Repeats = N	Indispensable
NM_014704	CEP104	1	0.5	0.385	0.78	1.285	0.83	0.48	0.655	0.525	0.55	0.6	0.61	0.62	0.71	0.7	0.88	0	0	First Coding Exon = N; Last Coding Exon = N; UTR = Y; Out-of-Frame = Y; Creates a PTC when Skipped = N; Codes for the Only Functional Domain = N; Codes for the Only Repeat Domain = N; Contains a LP/P In-Frame Deletion = N; ≥ 10% of CDS and Codes for Multiple Domains/Repeats = N	Indispensable
NM_014704	CEP104	2	0.5	0.385	0.78	1.285	0.83	0.48	0.655	0.525	0.55	0.6	0.61	0.62	0.71	0.7	0.88	0	0	First Coding Exon = Y; Last Coding Exon = N; UTR = N; Out-of-Frame = Y; Creates a PTC when Skipped = N; Codes for the Only Functional Domain = N; Codes for the Only Repeat Domain = N; Contains a LP/P In-Frame Deletion = N; ≥ 10% of CDS and Codes for Multiple Domains/Repeats = N	Indispensable
NM_014704	CEP104	4	0.5	0.385	0.78	1.285	0.83	0.48	0.655	0.525	0.55	0.6	0.61	0.62	0.71	0.7	0.88	0	0	First Coding Exon = N; Last Coding Exon = N; UTR = N; Out-of-Frame = Y; Creates a PTC when Skipped = N; Codes for the Only Functional Domain = N; Codes for the Only Repeat Domain = N; Contains a LP/P In-Frame Deletion = N; ≥ 10% of CDS and Codes for Multiple Domains/Repeats = N	Indispensable
NM_014704	CEP104	6	0.5	0.385	0.78	1.285	0.83	0.48	0.655	0.525	0.55	0.6	0.61	0.62	0.71	0.7	0.88	0	0	First Coding Exon = N; Last Coding Exon = N; UTR = N; Out-of-Frame = Y; Creates a PTC when Skipped = N; Codes for the Only Functional Domain = N; Codes for the Only Repeat Domain = N; Contains a LP/P In-Frame Deletion = N; ≥ 10% of CDS and Codes for Multiple Domains/Repeats = N	Indispensable
NM_014704	CEP104	7	0.5	0.385	0.78	1.285	0.83	0.48	0.655	0.525	0.55	0.6	0.61	0.62	0.71	0.7	0.88	0	0	First Coding Exon = N; Last Coding Exon = N; UTR = N; Out-of-Frame = Y; Creates a PTC when Skipped = N; Codes for the Only Functional Domain = N; Codes for the Only Repeat Domain = N; Contains a LP/P In-Frame Deletion = N; ≥ 10% of CDS and Codes for Multiple Domains/Repeats = N	Indispensable
NM_014704	CEP104	13	0.5	0.385	0.78	1.285	0.83	0.48	0.655	0.525	0.55	0.6	0.61	0.62	0.71	0.7	0.88	0	0	First Coding Exon = N; Last Coding Exon = N; UTR = N; Out-of-Frame = N; Creates a PTC when Skipped = N; Codes for the Only Functional Domain = N; Codes for the Only Repeat Domain = Y; Contains a LP/P In-Frame Deletion = N; ≥ 10% of CDS and Codes for Multiple Domains/Repeats = N	Indispensable
NM_014704	CEP104	16	0.5	0.385	0.78	1.285	0.83	0.48	0.655	0.525	0.55	0.6	0.61	0.62	0.71	0.7	0.88	0	0	First Coding Exon = N; Last Coding Exon = N; UTR = N; Out-of-Frame = Y; Creates a PTC when Skipped = N; Codes for the Only Functional Domain = N; Codes for the Only Repeat Domain = N; Contains a LP/P In-Frame Deletion = N; ≥ 10% of CDS and Codes for Multiple Domains/Repeats = N	Indispensable
NM_014704	CEP104	17	0.5	0.385	0.78	1.285	0.83	0.48	0.655	0.525	0.55	0.6	0.61	0.62	0.71	0.7	0.88	0	0	First Coding Exon = N; Last Coding Exon = N; UTR = N; Out-of-Frame = Y; Creates a PTC when Skipped = N; Codes for the Only Functional Domain = N; Codes for the Only Repeat Domain = N; Contains a LP/P In-Frame Deletion = N; ≥ 10% of CDS and Codes for Multiple Domains/Repeats = N	Indispensable
NM_014704	CEP104	18	0.5	0.385	0.78	1.285	0.83	0.48	0.655	0.525	0.55	0.6	0.61	0.62	0.71	0.7	0.88	0	0	First Coding Exon = N; Last Coding Exon = N; UTR = N; Out-of-Frame = Y; Creates a PTC when Skipped = N; Codes for the Only Functional Domain = N; Codes for the Only Repeat Domain = N; Contains a LP/P In-Frame Deletion = N; ≥ 10% of CDS and Codes for Multiple Domains/Repeats = N	Indispensable
NM_014704	CEP104	19	0.5	0.385	0.78	1.285	0.83	0.48	0.655	0.525	0.55	0.6	0.61	0.62	0.71	0.7	0.88	0	0	First Coding Exon = N; Last Coding Exon = N; UTR = N; Out-of-Frame = Y; Creates a PTC when Skipped = N; Codes for the Only Functional Domain = N; Codes for the Only Repeat Domain = N; Contains a LP/P In-Frame Deletion = N; ≥ 10% of CDS and Codes for Multiple Domains/Repeats = N	Indispensable
NM_014704	CEP104	20	0.5	0.385	0.78	1.285	0.83	0.48	0.655	0.525	0.55	0.6	0.61	0.62	0.71	0.7	0.88	0	0	First Coding Exon = N; Last Coding Exon = N; UTR = N; Out-of-Frame = Y; Creates a PTC when Skipped = N; Codes for the Only Functional Domain = N; Codes for the Only Repeat Domain = N; Contains a LP/P In-Frame Deletion = N; ≥ 10% of CDS and Codes for Multiple Domains/Repeats = N	Indispensable
NM_014704	CEP104	21	0.5	0.385	0.78	1.285	0.83	0.48	0.655	0.525	0.55	0.6	0.61	0.62	0.71	0.7	0.88	0	0	First Coding Exon = N; Last Coding Exon = N; UTR = N; Out-of-Frame = Y; Creates a PTC when Skipped = N; Codes for the Only Functional Domain = N; Codes for the Only Repeat Domain = N; Contains a LP/P In-Frame Deletion = N; ≥ 10% of CDS and Codes for Multiple Domains/Repeats = N	Indispensable
NM_014704	CEP104	22	0.5	0.385	0.78	1.285	0.83	0.48	0.655	0.525	0.55	0.6	0.61	0.62	0.71	0.7	0.88	0	0	First Coding Exon = N; Last Coding Exon = Y; UTR = N; Out-of-Frame = N; Creates a PTC when Skipped = N; Codes for the Only Functional Domain = N; Codes for the Only Repeat Domain = N; Contains a LP/P In-Frame Deletion = N; ≥ 10% of CDS and Codes for Multiple Domains/Repeats = N	Indispensable
NM_001199165	CEP112	1	1.09	1.16	1.28	1	1.02	1.07	1.13	1.175	1.555	1.24	1.03	1.8	1.48	0	2.46	0.32	10.4501	First Coding Exon = N; Last Coding Exon = N; UTR = Y; Out-of-Frame = Y; Creates a PTC when Skipped = N; Codes for the Only Functional Domain = N; Codes for the Only Repeat Domain = N; Contains a LP/P In-Frame Deletion = N; ≥ 10% of CDS and Codes for Multiple Domains/Repeats = N	Indispensable
NM_001199165	CEP112	2	1.09	1.16	1.28	1	1.02	1.07	1.13	1.175	1.555	1.24	1.03	1.8	1.48	0	2.46	0.32	10.4501	First Coding Exon = Y; Last Coding Exon = N; UTR = N; Out-of-Frame = Y; Creates a PTC when Skipped = N; Codes for the Only Functional Domain = N; Codes for the Only Repeat Domain = N; Contains a LP/P In-Frame Deletion = N; ≥ 10% of CDS and Codes for Multiple Domains/Repeats = N	Indispensable
NM_001199165	CEP112	3	1.09	1.16	1.28	1	1.02	1.07	1.13	1.175	1.555	1.24	1.03	1.8	1.48	0	2.46	0.32	10.4501	First Coding Exon = N; Last Coding Exon = N; UTR = N; Out-of-Frame = Y; Creates a PTC when Skipped = N; Codes for the Only Functional Domain = N; Codes for the Only Repeat Domain = N; Contains a LP/P In-Frame Deletion = N; ≥ 10% of CDS and Codes for Multiple Domains/Repeats = N	Indispensable
NM_001199165	CEP112	4	1.09	1.16	1.28	1	1.02	1.07	1.13	1.175	1.555	1.24	1.03	1.8	1.48	0	2.46	0.32	10.4501	First Coding Exon = N; Last Coding Exon = N; UTR = N; Out-of-Frame = Y; Creates a PTC when Skipped = N; Codes for the Only Functional Domain = N; Codes for the Only Repeat Domain = N; Contains a LP/P In-Frame Deletion = N; ≥ 10% of CDS and Codes for Multiple Domains/Repeats = N	Indispensable
NM_001199165	CEP112	5	1.09	1.16	1.28	1	1.02	1.07	1.13	1.175	1.555	1.24	1.03	1.8	1.48	0	2.46	0.32	10.4501	First Coding Exon = N; Last Coding Exon = N; UTR = N; Out-of-Frame = Y; Creates a PTC when Skipped = N; Codes for the Only Functional Domain = N; Codes for the Only Repeat Domain = N; Contains a LP/P In-Frame Deletion = N; ≥ 10% of CDS and Codes for Multiple Domains/Repeats = N	Indispensable
NM_001199165	CEP112	10	1.09	1.16	1.28	1	1.02	1.07	1.13	1.175	1.555	1.24	1.03	1.8	1.48	0	2.46	0.32	10.4501	First Coding Exon = N; Last Coding Exon = N; UTR = N; Out-of-Frame = Y; Creates a PTC when Skipped = N; Codes for the Only Functional Domain = N; Codes for the Only Repeat Domain = N; Contains a LP/P In-Frame Deletion = N; ≥ 10% of CDS and Codes for Multiple Domains/Repeats = N	Indispensable
NM_001199165	CEP112	11	1.09	1.16	1.28	1	1.02	1.07	1.13	1.175	1.555	1.24	1.03	1.8	1.48	0	2.46	0.32	10.4501	First Coding Exon = N; Last Coding Exon = N; UTR = N; Out-of-Frame = Y; Creates a PTC when Skipped = N; Codes for the Only Functional Domain = N; Codes for the Only Repeat Domain = N; Contains a LP/P In-Frame Deletion = N; ≥ 10% of CDS and Codes for Multiple Domains/Repeats = N	Indispensable
NM_001199165	CEP112	13	1.09	1.16	1.28	1	1.02	1.07	1.13	1.175	1.555	1.24	1.03	1.8	1.48	0	2.46	0.32	10.4501	First Coding Exon = N; Last Coding Exon = N; UTR = N; Out-of-Frame = Y; Creates a PTC when Skipped = N; Codes for the Only Functional Domain = N; Codes for the Only Repeat Domain = N; Contains a LP/P In-Frame Deletion = N; ≥ 10% of CDS and Codes for Multiple Domains/Repeats = N	Indispensable
NM_001199165	CEP112	14	1.09	1.16	1.28	1	1.02	1.07	1.13	1.175	1.555	1.24	1.03	1.8	1.48	0	2.46	0.32	10.4501	First Coding Exon = N; Last Coding Exon = N; UTR = N; Out-of-Frame = Y; Creates a PTC when Skipped = N; Codes for the Only Functional Domain = N; Codes for the Only Repeat Domain = N; Contains a LP/P In-Frame Deletion = N; ≥ 10% of CDS and Codes for Multiple Domains/Repeats = N	Indispensable
NM_001199165	CEP112	17	1.09	1.16	1.28	1	1.02	1.07	1.13	1.175	1.555	1.24	1.03	1.8	1.48	0	2.46	0.32	10.4501	First Coding Exon = N; Last Coding Exon = N; UTR = N; Out-of-Frame = Y; Creates a PTC when Skipped = N; Codes for the Only Functional Domain = N; Codes for the Only Repeat Domain = N; Contains a LP/P In-Frame Deletion = N; ≥ 10% of CDS and Codes for Multiple Domains/Repeats = N	Indispensable
NM_001199165	CEP112	18	1.09	1.16	1.28	1	1.02	1.07	1.13	1.175	1.555	1.24	1.03	1.8	1.48	0	2.46	0.32	10.4501	First Coding Exon = N; Last Coding Exon = N; UTR = N; Out-of-Frame = Y; Creates a PTC when Skipped = N; Codes for the Only Functional Domain = N; Codes for the Only Repeat Domain = N; Contains a LP/P In-Frame Deletion = N; ≥ 10% of CDS and Codes for Multiple Domains/Repeats = N	Indispensable
NM_001199165	CEP112	26	1.09	1.16	1.28	1	1.02	1.07	1.13	1.175	1.555	1.24	1.03	1.8	1.48	0	2.46	0.32	10.4501	First Coding Exon = N; Last Coding Exon = N; UTR = N; Out-of-Frame = Y; Creates a PTC when Skipped = N; Codes for the Only Functional Domain = N; Codes for the Only Repeat Domain = N; Contains a LP/P In-Frame Deletion = N; ≥ 10% of CDS and Codes for Multiple Domains/Repeats = N	Indispensable
NM_001199165	CEP112	27	1.09	1.16	1.28	1	1.02	1.07	1.13	1.175	1.555	1.24	1.03	1.8	1.48	0	2.46	0.32	10.4501	First Coding Exon = N; Last Coding Exon = Y; UTR = N; Out-of-Frame = N; Creates a PTC when Skipped = N; Codes for the Only Functional Domain = N; Codes for the Only Repeat Domain = N; Contains a LP/P In-Frame Deletion = N; ≥ 10% of CDS and Codes for Multiple Domains/Repeats = N	Indispensable
NM_001375405	CEP120	1	0.31	0.375	0.43	2.88	1.59	0.37	0.575	0.415	0.575	0.47	0.29	0.69	0.46	2.115	2.76	0	0.342538	First Coding Exon = Y; Last Coding Exon = N; UTR = N; Out-of-Frame = Y; Creates a PTC when Skipped = N; Codes for the Only Functional Domain = N; Codes for the Only Repeat Domain = N; Contains a LP/P In-Frame Deletion = N; ≥ 10% of CDS and Codes for Multiple Domains/Repeats = N	Indispensable
NM_001375405	CEP120	2	0.31	0.375	0.43	2.88	1.59	0.37	0.575	0.415	0.575	0.47	0.29	0.69	0.46	2.115	2.76	0	0.342538	First Coding Exon = N; Last Coding Exon = N; UTR = N; Out-of-Frame = Y; Creates a PTC when Skipped = N; Codes for the Only Functional Domain = N; Codes for the Only Repeat Domain = N; Contains a LP/P In-Frame Deletion = N; ≥ 10% of CDS and Codes for Multiple Domains/Repeats = N	Indispensable
NM_001375405	CEP120	3	0.31	0.375	0.43	2.88	1.59	0.37	0.575	0.415	0.575	0.47	0.29	0.69	0.46	2.115	2.76	0	0.342538	First Coding Exon = N; Last Coding Exon = N; UTR = N; Out-of-Frame = Y; Creates a PTC when Skipped = N; Codes for the Only Functional Domain = N; Codes for the Only Repeat Domain = N; Contains a LP/P In-Frame Deletion = N; ≥ 10% of CDS and Codes for Multiple Domains/Repeats = N	Indispensable
NM_001375405	CEP120	4	0.31	0.375	0.43	2.88	1.59	0.37	0.575	0.415	0.575	0.47	0.29	0.69	0.46	2.115	2.76	0	0.342538	First Coding Exon = N; Last Coding Exon = N; UTR = N; Out-of-Frame = Y; Creates a PTC when Skipped = N; Codes for the Only Functional Domain = N; Codes for the Only Repeat Domain = N; Contains a LP/P In-Frame Deletion = N; ≥ 10% of CDS and Codes for Multiple Domains/Repeats = N	Indispensable
NM_001375405	CEP120	9	0.31	0.375	0.43	2.88	1.59	0.37	0.575	0.415	0.575	0.47	0.29	0.69	0.46	2.115	2.76	0	0.342538	First Coding Exon = N; Last Coding Exon = N; UTR = N; Out-of-Frame = Y; Creates a PTC when Skipped = N; Codes for the Only Functional Domain = N; Codes for the Only Repeat Domain = N; Contains a LP/P In-Frame Deletion = N; ≥ 10% of CDS and Codes for Multiple Domains/Repeats = N	Indispensable
NM_001375405	CEP120	5	0.31	0.375	0.43	2.88	1.59	0.37	0.575	0.415	0.575	0.47	0.29	0.69	0.46	2.115	2.76	0	0.342538	First Coding Exon = N; Last Coding Exon = N; UTR = N; Out-of-Frame = Y; Creates a PTC when Skipped = N; Codes for the Only Functional Domain = N; Codes for the Only Repeat Domain = N; Contains a LP/P In-Frame Deletion = N; ≥ 10% of CDS and Codes for Multiple Domains/Repeats = N	Indispensable
NM_001375405	CEP120	8	0.31	0.375	0.43	2.88	1.59	0.37	0.575	0.415	0.575	0.47	0.29	0.69	0.46	2.115	2.76	0	0.342538	First Coding Exon = N; Last Coding Exon = N; UTR = N; Out-of-Frame = Y; Creates a PTC when Skipped = N; Codes for the Only Functional Domain = N; Codes for the Only Repeat Domain = N; Contains a LP/P In-Frame Deletion = N; ≥ 10% of CDS and Codes for Multiple Domains/Repeats = N	Indispensable
NM_001375405	CEP120	12	0.31	0.375	0.43	2.88	1.59	0.37	0.575	0.415	0.575	0.47	0.29	0.69	0.46	2.115	2.76	0	0.342538	First Coding Exon = N; Last Coding Exon = N; UTR = N; Out-of-Frame = Y; Creates a PTC when Skipped = N; Codes for the Only Functional Domain = N; Codes for the Only Repeat Domain = N; Contains a LP/P In-Frame Deletion = N; ≥ 10% of CDS and Codes for Multiple Domains/Repeats = N	Indispensable
NM_001375405	CEP120	19	0.31	0.375	0.43	2.88	1.59	0.37	0.575	0.415	0.575	0.47	0.29	0.69	0.46	2.115	2.76	0	0.342538	First Coding Exon = N; Last Coding Exon = N; UTR = N; Out-of-Frame = Y; Creates a PTC when Skipped = N; Codes for the Only Functional Domain = N; Codes for the Only Repeat Domain = N; Contains a LP/P In-Frame Deletion = N; ≥ 10% of CDS and Codes for Multiple Domains/Repeats = N	Indispensable
NM_001375405	CEP120	20	0.31	0.375	0.43	2.88	1.59	0.37	0.575	0.415	0.575	0.47	0.29	0.69	0.46	2.115	2.76	0	0.342538	First Coding Exon = N; Last Coding Exon = Y; UTR = N; Out-of-Frame = Y; Creates a PTC when Skipped = N; Codes for the Only Functional Domain = N; Codes for the Only Repeat Domain = N; Contains a LP/P In-Frame Deletion = N; ≥ 10% of CDS and Codes for Multiple Domains/Repeats = N	Indispensable
NM_025009	CEP135	1	0.39	0.4	0.5	1.39	1.14	0.48	0.52	0.45	0.71	0.47	0.4	0.88	0.59	4.625	3.53	0.34	3.5647	First Coding Exon = N; Last Coding Exon = N; UTR = Y; Out-of-Frame = Y; Creates a PTC when Skipped = N; Codes for the Only Functional Domain = N; Codes for the Only Repeat Domain = N; Contains a LP/P In-Frame Deletion = N; ≥ 10% of CDS and Codes for Multiple Domains/Repeats = N	Indispensable
NM_025009	CEP135	2	0.39	0.4	0.5	1.39	1.14	0.48	0.52	0.45	0.71	0.47	0.4	0.88	0.59	4.625	3.53	0.34	3.5647	First Coding Exon = Y; Last Coding Exon = N; UTR = N; Out-of-Frame = Y; Creates a PTC when Skipped = N; Codes for the Only Functional Domain = N; Codes for the Only Repeat Domain = N; Contains a LP/P In-Frame Deletion = N; ≥ 10% of CDS and Codes for Multiple Domains/Repeats = N	Indispensable
NM_025009	CEP135	3	0.39	0.4	0.5	1.39	1.14	0.48	0.52	0.45	0.71	0.47	0.4	0.88	0.59	4.625	3.53	0.34	3.5647	First Coding Exon = N; Last Coding Exon = N; UTR = N; Out-of-Frame = Y; Creates a PTC when Skipped = N; Codes for the Only Functional Domain = N; Codes for the Only Repeat Domain = N; Contains a LP/P In-Frame Deletion = N; ≥ 10% of CDS and Codes for Multiple Domains/Repeats = N	Indispensable
NM_025009	CEP135	5	0.39	0.4	0.5	1.39	1.14	0.48	0.52	0.45	0.71	0.47	0.4	0.88	0.59	4.625	3.53	0.34	3.5647	First Coding Exon = N; Last Coding Exon = N; UTR = N; Out-of-Frame = Y; Creates a PTC when Skipped = N; Codes for the Only Functional Domain = N; Codes for the Only Repeat Domain = N; Contains a LP/P In-Frame Deletion = N; ≥ 10% of CDS and Codes for Multiple Domains/Repeats = N	Indispensable
NM_025009	CEP135	6	0.39	0.4	0.5	1.39	1.14	0.48	0.52	0.45	0.71	0.47	0.4	0.88	0.59	4.625	3.53	0.34	3.5647	First Coding Exon = N; Last Coding Exon = N; UTR = N; Out-of-Frame = Y; Creates a PTC when Skipped = N; Codes for the Only Functional Domain = N; Codes for the Only Repeat Domain = N; Contains a LP/P In-Frame Deletion = N; ≥ 10% of CDS and Codes for Multiple Domains/Repeats = N	Indispensable
NM_025009	CEP135	10	0.39	0.4	0.5	1.39	1.14	0.48	0.52	0.45	0.71	0.47	0.4	0.88	0.59	4.625	3.53	0.34	3.5647	First Coding Exon = N; Last Coding Exon = N; UTR = N; Out-of-Frame = Y; Creates a PTC when Skipped = N; Codes for the Only Functional Domain = N; Codes for the Only Repeat Domain = N; Contains a LP/P In-Frame Deletion = N; ≥ 10% of CDS and Codes for Multiple Domains/Repeats = N	Indispensable
NM_025009	CEP135	11	0.39	0.4	0.5	1.39	1.14	0.48	0.52	0.45	0.71	0.47	0.4	0.88	0.59	4.625	3.53	0.34	3.5647	First Coding Exon = N; Last Coding Exon = N; UTR = N; Out-of-Frame = Y; Creates a PTC when Skipped = N; Codes for the Only Functional Domain = N; Codes for the Only Repeat Domain = N; Contains a LP/P In-Frame Deletion = N; ≥ 10% of CDS and Codes for Multiple Domains/Repeats = N	Indispensable
NM_025009	CEP135	15	0.39	0.4	0.5	1.39	1.14	0.48	0.52	0.45	0.71	0.47	0.4	0.88	0.59	4.625	3.53	0.34	3.5647	First Coding Exon = N; Last Coding Exon = N; UTR = N; Out-of-Frame = Y; Creates a PTC when Skipped = N; Codes for the Only Functional Domain = N; Codes for the Only Repeat Domain = N; Contains a LP/P In-Frame Deletion = N; ≥ 10% of CDS and Codes for Multiple Domains/Repeats = N	Indispensable
NM_025009	CEP135	16	0.39	0.4	0.5	1.39	1.14	0.48	0.52	0.45	0.71	0.47	0.4	0.88	0.59	4.625	3.53	0.34	3.5647	First Coding Exon = N; Last Coding Exon = N; UTR = N; Out-of-Frame = Y; Creates a PTC when Skipped = N; Codes for the Only Functional Domain = N; Codes for the Only Repeat Domain = N; Contains a LP/P In-Frame Deletion = N; ≥ 10% of CDS and Codes for Multiple Domains/Repeats = N	Indispensable
NM_025009	CEP135	17	0.39	0.4	0.5	1.39	1.14	0.48	0.52	0.45	0.71	0.47	0.4	0.88	0.59	4.625	3.53	0.34	3.5647	First Coding Exon = N; Last Coding Exon = N; UTR = N; Out-of-Frame = Y; Creates a PTC when Skipped = N; Codes for the Only Functional Domain = N; Codes for the Only Repeat Domain = N; Contains a LP/P In-Frame Deletion = N; ≥ 10% of CDS and Codes for Multiple Domains/Repeats = N	Indispensable
NM_025009	CEP135	18	0.39	0.4	0.5	1.39	1.14	0.48	0.52	0.45	0.71	0.47	0.4	0.88	0.59	4.625	3.53	0.34	3.5647	First Coding Exon = N; Last Coding Exon = N; UTR = N; Out-of-Frame = Y; Creates a PTC when Skipped = N; Codes for the Only Functional Domain = N; Codes for the Only Repeat Domain = N; Contains a LP/P In-Frame Deletion = N; ≥ 10% of CDS and Codes for Multiple Domains/Repeats = N	Indispensable
NM_025009	CEP135	19	0.39	0.4	0.5	1.39	1.14	0.48	0.52	0.45	0.71	0.47	0.4	0.88	0.59	4.625	3.53	0.34	3.5647	First Coding Exon = N; Last Coding Exon = N; UTR = N; Out-of-Frame = Y; Creates a PTC when Skipped = N; Codes for the Only Functional Domain = N; Codes for the Only Repeat Domain = N; Contains a LP/P In-Frame Deletion = N; ≥ 10% of CDS and Codes for Multiple Domains/Repeats = N	Indispensable
NM_025009	CEP135	23	0.39	0.4	0.5	1.39	1.14	0.48	0.52	0.45	0.71	0.47	0.4	0.88	0.59	4.625	3.53	0.34	3.5647	First Coding Exon = N; Last Coding Exon = N; UTR = N; Out-of-Frame = Y; Creates a PTC when Skipped = N; Codes for the Only Functional Domain = N; Codes for the Only Repeat Domain = N; Contains a LP/P In-Frame Deletion = N; ≥ 10% of CDS and Codes for Multiple Domains/Repeats = N	Indispensable
NM_025009	CEP135	25	0.39	0.4	0.5	1.39	1.14	0.48	0.52	0.45	0.71	0.47	0.4	0.88	0.59	4.625	3.53	0.34	3.5647	First Coding Exon = N; Last Coding Exon = Y; UTR = N; Out-of-Frame = N; Creates a PTC when Skipped = N; Codes for the Only Functional Domain = N; Codes for the Only Repeat Domain = N; Contains a LP/P In-Frame Deletion = N; ≥ 10% of CDS and Codes for Multiple Domains/Repeats = N	Indispensable
NM_025009	CEP135	26	0.39	0.4	0.5	1.39	1.14	0.48	0.52	0.45	0.71	0.47	0.4	0.88	0.59	4.625	3.53	0.34	3.5647	First Coding Exon = N; Last Coding Exon = N; UTR = Y; Out-of-Frame = Y; Creates a PTC when Skipped = N; Codes for the Only Functional Domain = N; Codes for the Only Repeat Domain = N; Contains a LP/P In-Frame Deletion = N; ≥ 10% of CDS and Codes for Multiple Domains/Repeats = N	Indispensable
NM_001194998	CEP152	1	0.25	0.23	0.44	0.755	0.79	0.39	0.315	0.27	0.22	0.34	0.35	0.41	0.33	8.37	2.24	0.29	1.03266	First Coding Exon = N; Last Coding Exon = N; UTR = Y; Out-of-Frame = Y; Creates a PTC when Skipped = N; Codes for the Only Functional Domain = N; Codes for the Only Repeat Domain = N; Contains a LP/P In-Frame Deletion = N; ≥ 10% of CDS and Codes for Multiple Domains/Repeats = N	Indispensable
NM_001194998	CEP152	2	0.25	0.23	0.44	0.755	0.79	0.39	0.315	0.27	0.22	0.34	0.35	0.41	0.33	8.37	2.24	0.29	1.03266	First Coding Exon = Y; Last Coding Exon = N; UTR = N; Out-of-Frame = N; Creates a PTC when Skipped = N; Codes for the Only Functional Domain = N; Codes for the Only Repeat Domain = N; Contains a LP/P In-Frame Deletion = N; ≥ 10% of CDS and Codes for Multiple Domains/Repeats = N	Indispensable
NM_001194998	CEP152	3	0.25	0.23	0.44	0.755	0.79	0.39	0.315	0.27	0.22	0.34	0.35	0.41	0.33	8.37	2.24	0.29	1.03266	First Coding Exon = N; Last Coding Exon = N; UTR = N; Out-of-Frame = Y; Creates a PTC when Skipped = N; Codes for the Only Functional Domain = N; Codes for the Only Repeat Domain = N; Contains a LP/P In-Frame Deletion = N; ≥ 10% of CDS and Codes for Multiple Domains/Repeats = N	Indispensable
NM_001194998	CEP152	4	0.25	0.23	0.44	0.755	0.79	0.39	0.315	0.27	0.22	0.34	0.35	0.41	0.33	8.37	2.24	0.29	1.03266	First Coding Exon = N; Last Coding Exon = N; UTR = N; Out-of-Frame = Y; Creates a PTC when Skipped = N; Codes for the Only Functional Domain = N; Codes for the Only Repeat Domain = N; Contains a LP/P In-Frame Deletion = N; ≥ 10% of CDS and Codes for Multiple Domains/Repeats = N	Indispensable
NM_001194998	CEP152	6	0.25	0.23	0.44	0.755	0.79	0.39	0.315	0.27	0.22	0.34	0.35	0.41	0.33	8.37	2.24	0.29	1.03266	First Coding Exon = N; Last Coding Exon = N; UTR = N; Out-of-Frame = Y; Creates a PTC when Skipped = N; Codes for the Only Functional Domain = N; Codes for the Only Repeat Domain = N; Contains a LP/P In-Frame Deletion = N; ≥ 10% of CDS and Codes for Multiple Domains/Repeats = N	Indispensable
NM_001194998	CEP152	8	0.25	0.23	0.44	0.755	0.79	0.39	0.315	0.27	0.22	0.34	0.35	0.41	0.33	8.37	2.24	0.29	1.03266	First Coding Exon = N; Last Coding Exon = N; UTR = N; Out-of-Frame = Y; Creates a PTC when Skipped = N; Codes for the Only Functional Domain = N; Codes for the Only Repeat Domain = N; Contains a LP/P In-Frame Deletion = N; ≥ 10% of CDS and Codes for Multiple Domains/Repeats = N	Indispensable
NM_001194998	CEP152	10	0.25	0.23	0.44	0.755	0.79	0.39	0.315	0.27	0.22	0.34	0.35	0.41	0.33	8.37	2.24	0.29	1.03266	First Coding Exon = N; Last Coding Exon = N; UTR = N; Out-of-Frame = Y; Creates a PTC when Skipped = N; Codes for the Only Functional Domain = N; Codes for the Only Repeat Domain = N; Contains a LP/P In-Frame Deletion = N; ≥ 10% of CDS and Codes for Multiple Domains/Repeats = N	Indispensable
NM_001194998	CEP152	11	0.25	0.23	0.44	0.755	0.79	0.39	0.315	0.27	0.22	0.34	0.35	0.41	0.33	8.37	2.24	0.29	1.03266	First Coding Exon = N; Last Coding Exon = N; UTR = N; Out-of-Frame = Y; Creates a PTC when Skipped = N; Codes for the Only Functional Domain = N; Codes for the Only Repeat Domain = N; Contains a LP/P In-Frame Deletion = N; ≥ 10% of CDS and Codes for Multiple Domains/Repeats = N	Indispensable
NM_001194998	CEP152	12	0.25	0.23	0.44	0.755	0.79	0.39	0.315	0.27	0.22	0.34	0.35	0.41	0.33	8.37	2.24	0.29	1.03266	First Coding Exon = N; Last Coding Exon = N; UTR = N; Out-of-Frame = Y; Creates a PTC when Skipped = N; Codes for the Only Functional Domain = N; Codes for the Only Repeat Domain = N; Contains a LP/P In-Frame Deletion = N; ≥ 10% of CDS and Codes for Multiple Domains/Repeats = N	Indispensable
NM_001194998	CEP152	13	0.25	0.23	0.44	0.755	0.79	0.39	0.315	0.27	0.22	0.34	0.35	0.41	0.33	8.37	2.24	0.29	1.03266	First Coding Exon = N; Last Coding Exon = N; UTR = N; Out-of-Frame = Y; Creates a PTC when Skipped = N; Codes for the Only Functional Domain = N; Codes for the Only Repeat Domain = N; Contains a LP/P In-Frame Deletion = N; ≥ 10% of CDS and Codes for Multiple Domains/Repeats = N	Indispensable
NM_001194998	CEP152	15	0.25	0.23	0.44	0.755	0.79	0.39	0.315	0.27	0.22	0.34	0.35	0.41	0.33	8.37	2.24	0.29	1.03266	First Coding Exon = N; Last Coding Exon = N; UTR = N; Out-of-Frame = Y; Creates a PTC when Skipped = N; Codes for the Only Functional Domain = N; Codes for the Only Repeat Domain = N; Contains a LP/P In-Frame Deletion = N; ≥ 10% of CDS and Codes for Multiple Domains/Repeats = N	Indispensable
NM_001194998	CEP152	17	0.25	0.23	0.44	0.755	0.79	0.39	0.315	0.27	0.22	0.34	0.35	0.41	0.33	8.37	2.24	0.29	1.03266	First Coding Exon = N; Last Coding Exon = N; UTR = N; Out-of-Frame = Y; Creates a PTC when Skipped = N; Codes for the Only Functional Domain = N; Codes for the Only Repeat Domain = N; Contains a LP/P In-Frame Deletion = N; ≥ 10% of CDS and Codes for Multiple Domains/Repeats = N	Indispensable
NM_001194998	CEP152	21	0.25	0.23	0.44	0.755	0.79	0.39	0.315	0.27	0.22	0.34	0.35	0.41	0.33	8.37	2.24	0.29	1.03266	First Coding Exon = N; Last Coding Exon = N; UTR = N; Out-of-Frame = Y; Creates a PTC when Skipped = N; Codes for the Only Functional Domain = N; Codes for the Only Repeat Domain = N; Contains a LP/P In-Frame Deletion = N; ≥ 10% of CDS and Codes for Multiple Domains/Repeats = N	Indispensable
NM_001194998	CEP152	23	0.25	0.23	0.44	0.755	0.79	0.39	0.315	0.27	0.22	0.34	0.35	0.41	0.33	8.37	2.24	0.29	1.03266	First Coding Exon = N; Last Coding Exon = N; UTR = N; Out-of-Frame = Y; Creates a PTC when Skipped = N; Codes for the Only Functional Domain = N; Codes for the Only Repeat Domain = N; Contains a LP/P In-Frame Deletion = N; ≥ 10% of CDS and Codes for Multiple Domains/Repeats = N	Indispensable
NM_001194998	CEP152	24	0.25	0.23	0.44	0.755	0.79	0.39	0.315	0.27	0.22	0.34	0.35	0.41	0.33	8.37	2.24	0.29	1.03266	First Coding Exon = N; Last Coding Exon = N; UTR = N; Out-of-Frame = Y; Creates a PTC when Skipped = N; Codes for the Only Functional Domain = N; Codes for the Only Repeat Domain = N; Contains a LP/P In-Frame Deletion = N; ≥ 10% of CDS and Codes for Multiple Domains/Repeats = N	Indispensable
NM_001194998	CEP152	25	0.25	0.23	0.44	0.755	0.79	0.39	0.315	0.27	0.22	0.34	0.35	0.41	0.33	8.37	2.24	0.29	1.03266	First Coding Exon = N; Last Coding Exon = N; UTR = N; Out-of-Frame = Y; Creates a PTC when Skipped = N; Codes for the Only Functional Domain = N; Codes for the Only Repeat Domain = N; Contains a LP/P In-Frame Deletion = N; ≥ 10% of CDS and Codes for Multiple Domains/Repeats = N	Indispensable
NM_001194998	CEP152	26	0.25	0.23	0.44	0.755	0.79	0.39	0.315	0.27	0.22	0.34	0.35	0.41	0.33	8.37	2.24	0.29	1.03266	First Coding Exon = N; Last Coding Exon = N; UTR = N; Out-of-Frame = Y; Creates a PTC when Skipped = N; Codes for the Only Functional Domain = N; Codes for the Only Repeat Domain = N; Contains a LP/P In-Frame Deletion = N; ≥ 10% of CDS and Codes for Multiple Domains/Repeats = N	Indispensable
NM_001194998	CEP152	27	0.25	0.23	0.44	0.755	0.79	0.39	0.315	0.27	0.22	0.34	0.35	0.41	0.33	8.37	2.24	0.29	1.03266	First Coding Exon = N; Last Coding Exon = Y; UTR = N; Out-of-Frame = Y; Creates a PTC when Skipped = N; Codes for the Only Functional Domain = N; Codes for the Only Repeat Domain = N; Contains a LP/P In-Frame Deletion = N; ≥ 10% of CDS and Codes for Multiple Domains/Repeats = N	Indispensable
NM_014956	CEP164	4	2.085	2.395	2.83	12.72	13.8	3.49	3.21	2.365	3.01	2.97	2.28	4.18	2.745	4.625	7.11	2.11	24.8799	First Coding Exon = N; Last Coding Exon = N; UTR = N; Out-of-Frame = Y; Creates a PTC when Skipped = N; Codes for the Only Functional Domain = Y; Codes for the Only Repeat Domain = N; Contains a LP/P In-Frame Deletion = N; ≥ 10% of CDS and Codes for Multiple Domains/Repeats = N	Indispensable
NM_014956	CEP164	5	2.085	2.395	2.83	12.72	13.8	3.49	3.21	2.365	3.01	2.97	2.28	4.18	2.745	4.625	7.11	2.11	24.8799	First Coding Exon = N; Last Coding Exon = N; UTR = N; Out-of-Frame = Y; Creates a PTC when Skipped = N; Codes for the Only Functional Domain = Y; Codes for the Only Repeat Domain = N; Contains a LP/P In-Frame Deletion = N; ≥ 10% of CDS and Codes for Multiple Domains/Repeats = N	Indispensable
NM_014956	CEP164	1	2.085	2.395	2.83	12.72	13.8	3.49	3.21	2.365	3.01	2.97	2.28	4.18	2.745	4.625	7.11	2.11	24.8799	First Coding Exon = N; Last Coding Exon = N; UTR = Y; Out-of-Frame = N; Creates a PTC when Skipped = N; Codes for the Only Functional Domain = N; Codes for the Only Repeat Domain = N; Contains a LP/P In-Frame Deletion = N; ≥ 10% of CDS and Codes for Multiple Domains/Repeats = N	Indispensable
NM_014956	CEP164	2	2.085	2.395	2.83	12.72	13.8	3.49	3.21	2.365	3.01	2.97	2.28	4.18	2.745	4.625	7.11	2.11	24.8799	First Coding Exon = N; Last Coding Exon = N; UTR = Y; Out-of-Frame = Y; Creates a PTC when Skipped = N; Codes for the Only Functional Domain = N; Codes for the Only Repeat Domain = N; Contains a LP/P In-Frame Deletion = N; ≥ 10% of CDS and Codes for Multiple Domains/Repeats = N	Indispensable
NM_014956	CEP164	3	2.085	2.395	2.83	12.72	13.8	3.49	3.21	2.365	3.01	2.97	2.28	4.18	2.745	4.625	7.11	2.11	24.8799	First Coding Exon = Y; Last Coding Exon = N; UTR = N; Out-of-Frame = Y; Creates a PTC when Skipped = N; Codes for the Only Functional Domain = N; Codes for the Only Repeat Domain = N; Contains a LP/P In-Frame Deletion = N; ≥ 10% of CDS and Codes for Multiple Domains/Repeats = N	Indispensable
NM_014956	CEP164	12	2.085	2.395	2.83	12.72	13.8	3.49	3.21	2.365	3.01	2.97	2.28	4.18	2.745	4.625	7.11	2.11	24.8799	First Coding Exon = N; Last Coding Exon = N; UTR = N; Out-of-Frame = Y; Creates a PTC when Skipped = N; Codes for the Only Functional Domain = N; Codes for the Only Repeat Domain = N; Contains a LP/P In-Frame Deletion = N; ≥ 10% of CDS and Codes for Multiple Domains/Repeats = N	Indispensable
NM_014956	CEP164	17	2.085	2.395	2.83	12.72	13.8	3.49	3.21	2.365	3.01	2.97	2.28	4.18	2.745	4.625	7.11	2.11	24.8799	First Coding Exon = N; Last Coding Exon = N; UTR = N; Out-of-Frame = Y; Creates a PTC when Skipped = N; Codes for the Only Functional Domain = N; Codes for the Only Repeat Domain = N; Contains a LP/P In-Frame Deletion = N; ≥ 10% of CDS and Codes for Multiple Domains/Repeats = N	Indispensable
NM_014956	CEP164	24	2.085	2.395	2.83	12.72	13.8	3.49	3.21	2.365	3.01	2.97	2.28	4.18	2.745	4.625	7.11	2.11	24.8799	First Coding Exon = N; Last Coding Exon = N; UTR = N; Out-of-Frame = Y; Creates a PTC when Skipped = N; Codes for the Only Functional Domain = N; Codes for the Only Repeat Domain = N; Contains a LP/P In-Frame Deletion = N; ≥ 10% of CDS and Codes for Multiple Domains/Repeats = N	Indispensable
NM_014956	CEP164	25	2.085	2.395	2.83	12.72	13.8	3.49	3.21	2.365	3.01	2.97	2.28	4.18	2.745	4.625	7.11	2.11	24.8799	First Coding Exon = N; Last Coding Exon = N; UTR = N; Out-of-Frame = Y; Creates a PTC when Skipped = N; Codes for the Only Functional Domain = N; Codes for the Only Repeat Domain = N; Contains a LP/P In-Frame Deletion = N; ≥ 10% of CDS and Codes for Multiple Domains/Repeats = N	Indispensable
NM_014956	CEP164	26	2.085	2.395	2.83	12.72	13.8	3.49	3.21	2.365	3.01	2.97	2.28	4.18	2.745	4.625	7.11	2.11	24.8799	First Coding Exon = N; Last Coding Exon = N; UTR = N; Out-of-Frame = Y; Creates a PTC when Skipped = N; Codes for the Only Functional Domain = N; Codes for the Only Repeat Domain = N; Contains a LP/P In-Frame Deletion = N; ≥ 10% of CDS and Codes for Multiple Domains/Repeats = N	Indispensable
NM_014956	CEP164	27	2.085	2.395	2.83	12.72	13.8	3.49	3.21	2.365	3.01	2.97	2.28	4.18	2.745	4.625	7.11	2.11	24.8799	First Coding Exon = N; Last Coding Exon = N; UTR = N; Out-of-Frame = Y; Creates a PTC when Skipped = N; Codes for the Only Functional Domain = N; Codes for the Only Repeat Domain = N; Contains a LP/P In-Frame Deletion = N; ≥ 10% of CDS and Codes for Multiple Domains/Repeats = N	Indispensable
NM_014956	CEP164	29	2.085	2.395	2.83	12.72	13.8	3.49	3.21	2.365	3.01	2.97	2.28	4.18	2.745	4.625	7.11	2.11	24.8799	First Coding Exon = N; Last Coding Exon = N; UTR = N; Out-of-Frame = Y; Creates a PTC when Skipped = N; Codes for the Only Functional Domain = N; Codes for the Only Repeat Domain = N; Contains a LP/P In-Frame Deletion = N; ≥ 10% of CDS and Codes for Multiple Domains/Repeats = N	Indispensable
NM_014956	CEP164	31	2.085	2.395	2.83	12.72	13.8	3.49	3.21	2.365	3.01	2.97	2.28	4.18	2.745	4.625	7.11	2.11	24.8799	First Coding Exon = N; Last Coding Exon = N; UTR = N; Out-of-Frame = Y; Creates a PTC when Skipped = N; Codes for the Only Functional Domain = N; Codes for the Only Repeat Domain = N; Contains a LP/P In-Frame Deletion = N; ≥ 10% of CDS and Codes for Multiple Domains/Repeats = N	Indispensable
NM_014956	CEP164	33	2.085	2.395	2.83	12.72	13.8	3.49	3.21	2.365	3.01	2.97	2.28	4.18	2.745	4.625	7.11	2.11	24.8799	First Coding Exon = N; Last Coding Exon = Y; UTR = N; Out-of-Frame = Y; Creates a PTC when Skipped = N; Codes for the Only Functional Domain = N; Codes for the Only Repeat Domain = N; Contains a LP/P In-Frame Deletion = N; ≥ 10% of CDS and Codes for Multiple Domains/Repeats = N	Indispensable
NM_032898	CEP19	1	2.585	3.41	3.34	3.935	3.55	4.24	5.22	2.605	3.66	4.145	2.42	1.65	2.14	3.54	2.34	0.23	8.79641	First Coding Exon = N; Last Coding Exon = N; UTR = Y; Out-of-Frame = Y; Creates a PTC when Skipped = N; Codes for the Only Functional Domain = N; Codes for the Only Repeat Domain = N; Contains a LP/P In-Frame Deletion = N; ≥ 10% of CDS and Codes for Multiple Domains/Repeats = N	Indispensable
NM_032898	CEP19	2	2.585	3.41	3.34	3.935	3.55	4.24	5.22	2.605	3.66	4.145	2.42	1.65	2.14	3.54	2.34	0.23	8.79641	First Coding Exon = Y; Last Coding Exon = N; UTR = N; Out-of-Frame = Y; Creates a PTC when Skipped = N; Codes for the Only Functional Domain = N; Codes for the Only Repeat Domain = N; Contains a LP/P In-Frame Deletion = N; ≥ 10% of CDS and Codes for Multiple Domains/Repeats = N	Indispensable
NM_032898	CEP19	3	2.585	3.41	3.34	3.935	3.55	4.24	5.22	2.605	3.66	4.145	2.42	1.65	2.14	3.54	2.34	0.23	8.79641	First Coding Exon = N; Last Coding Exon = Y; UTR = N; Out-of-Frame = Y; Creates a PTC when Skipped = N; Codes for the Only Functional Domain = N; Codes for the Only Repeat Domain = N; Contains a LP/P In-Frame Deletion = N; ≥ 10% of CDS and Codes for Multiple Domains/Repeats = N	Indispensable
NM_007186	CEP250	1	1.4	1.5	1.8	5.525	5.23	1.94	1.965	1.42	2.025	2.22	1.55	1.38	1.445	3.435	3.26	0.5	3.96914	First Coding Exon = N; Last Coding Exon = N; UTR = Y; Out-of-Frame = Y; Creates a PTC when Skipped = N; Codes for the Only Functional Domain = N; Codes for the Only Repeat Domain = N; Contains a LP/P In-Frame Deletion = N; ≥ 10% of CDS and Codes for Multiple Domains/Repeats = N	Indispensable
NM_007186	CEP250	2	1.4	1.5	1.8	5.525	5.23	1.94	1.965	1.42	2.025	2.22	1.55	1.38	1.445	3.435	3.26	0.5	3.96914	First Coding Exon = N; Last Coding Exon = N; UTR = Y; Out-of-Frame = Y; Creates a PTC when Skipped = N; Codes for the Only Functional Domain = N; Codes for the Only Repeat Domain = N; Contains a LP/P In-Frame Deletion = N; ≥ 10% of CDS and Codes for Multiple Domains/Repeats = N	Indispensable
NM_007186	CEP250	3	1.4	1.5	1.8	5.525	5.23	1.94	1.965	1.42	2.025	2.22	1.55	1.38	1.445	3.435	3.26	0.5	3.96914	First Coding Exon = N; Last Coding Exon = N; UTR = Y; Out-of-Frame = N; Creates a PTC when Skipped = N; Codes for the Only Functional Domain = N; Codes for the Only Repeat Domain = N; Contains a LP/P In-Frame Deletion = N; ≥ 10% of CDS and Codes for Multiple Domains/Repeats = N	Indispensable
NM_007186	CEP250	4	1.4	1.5	1.8	5.525	5.23	1.94	1.965	1.42	2.025	2.22	1.55	1.38	1.445	3.435	3.26	0.5	3.96914	First Coding Exon = Y; Last Coding Exon = N; UTR = N; Out-of-Frame = N; Creates a PTC when Skipped = N; Codes for the Only Functional Domain = N; Codes for the Only Repeat Domain = N; Contains a LP/P In-Frame Deletion = N; ≥ 10% of CDS and Codes for Multiple Domains/Repeats = N	Indispensable
NM_007186	CEP250	6	1.4	1.5	1.8	5.525	5.23	1.94	1.965	1.42	2.025	2.22	1.55	1.38	1.445	3.435	3.26	0.5	3.96914	First Coding Exon = N; Last Coding Exon = N; UTR = N; Out-of-Frame = Y; Creates a PTC when Skipped = N; Codes for the Only Functional Domain = N; Codes for the Only Repeat Domain = N; Contains a LP/P In-Frame Deletion = N; ≥ 10% of CDS and Codes for Multiple Domains/Repeats = N	Indispensable
NM_007186	CEP250	7	1.4	1.5	1.8	5.525	5.23	1.94	1.965	1.42	2.025	2.22	1.55	1.38	1.445	3.435	3.26	0.5	3.96914	First Coding Exon = N; Last Coding Exon = N; UTR = N; Out-of-Frame = Y; Creates a PTC when Skipped = N; Codes for the Only Functional Domain = N; Codes for the Only Repeat Domain = N; Contains a LP/P In-Frame Deletion = N; ≥ 10% of CDS and Codes for Multiple Domains/Repeats = N	Indispensable
NM_007186	CEP250	8	1.4	1.5	1.8	5.525	5.23	1.94	1.965	1.42	2.025	2.22	1.55	1.38	1.445	3.435	3.26	0.5	3.96914	First Coding Exon = N; Last Coding Exon = N; UTR = N; Out-of-Frame = Y; Creates a PTC when Skipped = N; Codes for the Only Functional Domain = N; Codes for the Only Repeat Domain = N; Contains a LP/P In-Frame Deletion = N; ≥ 10% of CDS and Codes for Multiple Domains/Repeats = N	Indispensable
NM_007186	CEP250	10	1.4	1.5	1.8	5.525	5.23	1.94	1.965	1.42	2.025	2.22	1.55	1.38	1.445	3.435	3.26	0.5	3.96914	First Coding Exon = N; Last Coding Exon = N; UTR = N; Out-of-Frame = Y; Creates a PTC when Skipped = N; Codes for the Only Functional Domain = N; Codes for the Only Repeat Domain = N; Contains a LP/P In-Frame Deletion = N; ≥ 10% of CDS and Codes for Multiple Domains/Repeats = N	Indispensable
NM_007186	CEP250	13	1.4	1.5	1.8	5.525	5.23	1.94	1.965	1.42	2.025	2.22	1.55	1.38	1.445	3.435	3.26	0.5	3.96914	First Coding Exon = N; Last Coding Exon = N; UTR = N; Out-of-Frame = Y; Creates a PTC when Skipped = N; Codes for the Only Functional Domain = N; Codes for the Only Repeat Domain = N; Contains a LP/P In-Frame Deletion = N; ≥ 10% of CDS and Codes for Multiple Domains/Repeats = N	Indispensable
NM_007186	CEP250	15	1.4	1.5	1.8	5.525	5.23	1.94	1.965	1.42	2.025	2.22	1.55	1.38	1.445	3.435	3.26	0.5	3.96914	First Coding Exon = N; Last Coding Exon = N; UTR = N; Out-of-Frame = Y; Creates a PTC when Skipped = N; Codes for the Only Functional Domain = N; Codes for the Only Repeat Domain = N; Contains a LP/P In-Frame Deletion = N; ≥ 10% of CDS and Codes for Multiple Domains/Repeats = N	Indispensable
NM_007186	CEP250	18	1.4	1.5	1.8	5.525	5.23	1.94	1.965	1.42	2.025	2.22	1.55	1.38	1.445	3.435	3.26	0.5	3.96914	First Coding Exon = N; Last Coding Exon = N; UTR = N; Out-of-Frame = Y; Creates a PTC when Skipped = N; Codes for the Only Functional Domain = N; Codes for the Only Repeat Domain = N; Contains a LP/P In-Frame Deletion = N; ≥ 10% of CDS and Codes for Multiple Domains/Repeats = N	Indispensable
NM_007186	CEP250	19	1.4	1.5	1.8	5.525	5.23	1.94	1.965	1.42	2.025	2.22	1.55	1.38	1.445	3.435	3.26	0.5	3.96914	First Coding Exon = N; Last Coding Exon = N; UTR = N; Out-of-Frame = Y; Creates a PTC when Skipped = N; Codes for the Only Functional Domain = N; Codes for the Only Repeat Domain = N; Contains a LP/P In-Frame Deletion = N; ≥ 10% of CDS and Codes for Multiple Domains/Repeats = N	Indispensable
NM_007186	CEP250	20	1.4	1.5	1.8	5.525	5.23	1.94	1.965	1.42	2.025	2.22	1.55	1.38	1.445	3.435	3.26	0.5	3.96914	First Coding Exon = N; Last Coding Exon = N; UTR = N; Out-of-Frame = Y; Creates a PTC when Skipped = N; Codes for the Only Functional Domain = N; Codes for the Only Repeat Domain = N; Contains a LP/P In-Frame Deletion = N; ≥ 10% of CDS and Codes for Multiple Domains/Repeats = N	Indispensable
NM_007186	CEP250	24	1.4	1.5	1.8	5.525	5.23	1.94	1.965	1.42	2.025	2.22	1.55	1.38	1.445	3.435	3.26	0.5	3.96914	First Coding Exon = N; Last Coding Exon = N; UTR = N; Out-of-Frame = Y; Creates a PTC when Skipped = N; Codes for the Only Functional Domain = N; Codes for the Only Repeat Domain = N; Contains a LP/P In-Frame Deletion = N; ≥ 10% of CDS and Codes for Multiple Domains/Repeats = N	Indispensable
NM_007186	CEP250	25	1.4	1.5	1.8	5.525	5.23	1.94	1.965	1.42	2.025	2.22	1.55	1.38	1.445	3.435	3.26	0.5	3.96914	First Coding Exon = N; Last Coding Exon = N; UTR = N; Out-of-Frame = Y; Creates a PTC when Skipped = N; Codes for the Only Functional Domain = N; Codes for the Only Repeat Domain = N; Contains a LP/P In-Frame Deletion = N; ≥ 10% of CDS and Codes for Multiple Domains/Repeats = N	Indispensable
NM_007186	CEP250	26	1.4	1.5	1.8	5.525	5.23	1.94	1.965	1.42	2.025	2.22	1.55	1.38	1.445	3.435	3.26	0.5	3.96914	First Coding Exon = N; Last Coding Exon = N; UTR = N; Out-of-Frame = Y; Creates a PTC when Skipped = N; Codes for the Only Functional Domain = N; Codes for the Only Repeat Domain = N; Contains a LP/P In-Frame Deletion = N; ≥ 10% of CDS and Codes for Multiple Domains/Repeats = N	Indispensable
NM_007186	CEP250	27	1.4	1.5	1.8	5.525	5.23	1.94	1.965	1.42	2.025	2.22	1.55	1.38	1.445	3.435	3.26	0.5	3.96914	First Coding Exon = N; Last Coding Exon = N; UTR = N; Out-of-Frame = Y; Creates a PTC when Skipped = N; Codes for the Only Functional Domain = N; Codes for the Only Repeat Domain = N; Contains a LP/P In-Frame Deletion = N; ≥ 10% of CDS and Codes for Multiple Domains/Repeats = N	Indispensable
NM_007186	CEP250	28	1.4	1.5	1.8	5.525	5.23	1.94	1.965	1.42	2.025	2.22	1.55	1.38	1.445	3.435	3.26	0.5	3.96914	First Coding Exon = N; Last Coding Exon = N; UTR = N; Out-of-Frame = Y; Creates a PTC when Skipped = N; Codes for the Only Functional Domain = N; Codes for the Only Repeat Domain = N; Contains a LP/P In-Frame Deletion = N; ≥ 10% of CDS and Codes for Multiple Domains/Repeats = N	Indispensable
NM_007186	CEP250	29	1.4	1.5	1.8	5.525	5.23	1.94	1.965	1.42	2.025	2.22	1.55	1.38	1.445	3.435	3.26	0.5	3.96914	First Coding Exon = N; Last Coding Exon = N; UTR = N; Out-of-Frame = Y; Creates a PTC when Skipped = N; Codes for the Only Functional Domain = N; Codes for the Only Repeat Domain = N; Contains a LP/P In-Frame Deletion = N; ≥ 10% of CDS and Codes for Multiple Domains/Repeats = N	Indispensable
NM_007186	CEP250	35	1.4	1.5	1.8	5.525	5.23	1.94	1.965	1.42	2.025	2.22	1.55	1.38	1.445	3.435	3.26	0.5	3.96914	First Coding Exon = N; Last Coding Exon = Y; UTR = N; Out-of-Frame = Y; Creates a PTC when Skipped = N; Codes for the Only Functional Domain = N; Codes for the Only Repeat Domain = N; Contains a LP/P In-Frame Deletion = N; ≥ 10% of CDS and Codes for Multiple Domains/Repeats = N	Indispensable
NM_025114	CEP290	1	0	0	0	0	0	0	0	0	0	0	0	0	0	0	0	0	0.166165	First Coding Exon = N; Last Coding Exon = N; UTR = Y; Out-of-Frame = N; Creates a PTC when Skipped = N; Codes for the Only Functional Domain = N; Codes for the Only Repeat Domain = N; Contains a LP/P In-Frame Deletion = N; ≥ 10% of CDS and Codes for Multiple Domains/Repeats = N	Indispensable
NM_025114	CEP290	2	0	0	0	0	0	0	0	0	0	0	0	0	0	0	0	0	0.166165	First Coding Exon = Y; Last Coding Exon = N; UTR = N; Out-of-Frame = N; Creates a PTC when Skipped = N; Codes for the Only Functional Domain = N; Codes for the Only Repeat Domain = N; Contains a LP/P In-Frame Deletion = N; ≥ 10% of CDS and Codes for Multiple Domains/Repeats = N	Indispensable
NM_025114	CEP290	4	0	0	0	0	0	0	0	0	0	0	0	0	0	0	0	0	0.166165	First Coding Exon = N; Last Coding Exon = N; UTR = N; Out-of-Frame = Y; Creates a PTC when Skipped = N; Codes for the Only Functional Domain = N; Codes for the Only Repeat Domain = N; Contains a LP/P In-Frame Deletion = N; ≥ 10% of CDS and Codes for Multiple Domains/Repeats = N	Indispensable
NM_025114	CEP290	5	0	0	0	0	0	0	0	0	0	0	0	0	0	0	0	0	0.166165	First Coding Exon = N; Last Coding Exon = N; UTR = N; Out-of-Frame = Y; Creates a PTC when Skipped = N; Codes for the Only Functional Domain = N; Codes for the Only Repeat Domain = N; Contains a LP/P In-Frame Deletion = N; ≥ 10% of CDS and Codes for Multiple Domains/Repeats = N	Indispensable
NM_025114	CEP290	13	0	0	0	0	0	0	0	0	0	0	0	0	0	0	0	0	0.166165	First Coding Exon = N; Last Coding Exon = N; UTR = N; Out-of-Frame = Y; Creates a PTC when Skipped = N; Codes for the Only Functional Domain = N; Codes for the Only Repeat Domain = N; Contains a LP/P In-Frame Deletion = N; ≥ 10% of CDS and Codes for Multiple Domains/Repeats = N	Indispensable
NM_025114	CEP290	14	0	0	0	0	0	0	0	0	0	0	0	0	0	0	0	0	0.166165	First Coding Exon = N; Last Coding Exon = N; UTR = N; Out-of-Frame = Y; Creates a PTC when Skipped = N; Codes for the Only Functional Domain = N; Codes for the Only Repeat Domain = N; Contains a LP/P In-Frame Deletion = N; ≥ 10% of CDS and Codes for Multiple Domains/Repeats = N	Indispensable
NM_025114	CEP290	15	0	0	0	0	0	0	0	0	0	0	0	0	0	0	0	0	0.166165	First Coding Exon = N; Last Coding Exon = N; UTR = N; Out-of-Frame = Y; Creates a PTC when Skipped = N; Codes for the Only Functional Domain = N; Codes for the Only Repeat Domain = N; Contains a LP/P In-Frame Deletion = N; ≥ 10% of CDS and Codes for Multiple Domains/Repeats = N	Indispensable
NM_025114	CEP290	16	0	0	0	0	0	0	0	0	0	0	0	0	0	0	0	0	0.166165	First Coding Exon = N; Last Coding Exon = N; UTR = N; Out-of-Frame = Y; Creates a PTC when Skipped = N; Codes for the Only Functional Domain = N; Codes for the Only Repeat Domain = N; Contains a LP/P In-Frame Deletion = N; ≥ 10% of CDS and Codes for Multiple Domains/Repeats = N	Indispensable
NM_025114	CEP290	17	0	0	0	0	0	0	0	0	0	0	0	0	0	0	0	0	0.166165	First Coding Exon = N; Last Coding Exon = N; UTR = N; Out-of-Frame = Y; Creates a PTC when Skipped = N; Codes for the Only Functional Domain = N; Codes for the Only Repeat Domain = N; Contains a LP/P In-Frame Deletion = N; ≥ 10% of CDS and Codes for Multiple Domains/Repeats = N	Indispensable
NM_025114	CEP290	18	0	0	0	0	0	0	0	0	0	0	0	0	0	0	0	0	0.166165	First Coding Exon = N; Last Coding Exon = N; UTR = N; Out-of-Frame = Y; Creates a PTC when Skipped = N; Codes for the Only Functional Domain = N; Codes for the Only Repeat Domain = N; Contains a LP/P In-Frame Deletion = N; ≥ 10% of CDS and Codes for Multiple Domains/Repeats = N	Indispensable
NM_025114	CEP290	19	0	0	0	0	0	0	0	0	0	0	0	0	0	0	0	0	0.166165	First Coding Exon = N; Last Coding Exon = N; UTR = N; Out-of-Frame = Y; Creates a PTC when Skipped = N; Codes for the Only Functional Domain = N; Codes for the Only Repeat Domain = N; Contains a LP/P In-Frame Deletion = N; ≥ 10% of CDS and Codes for Multiple Domains/Repeats = N	Indispensable
NM_025114	CEP290	20	0	0	0	0	0	0	0	0	0	0	0	0	0	0	0	0	0.166165	First Coding Exon = N; Last Coding Exon = N; UTR = N; Out-of-Frame = Y; Creates a PTC when Skipped = N; Codes for the Only Functional Domain = N; Codes for the Only Repeat Domain = N; Contains a LP/P In-Frame Deletion = N; ≥ 10% of CDS and Codes for Multiple Domains/Repeats = N	Indispensable
NM_025114	CEP290	23	0	0	0	0	0	0	0	0	0	0	0	0	0	0	0	0	0.166165	First Coding Exon = N; Last Coding Exon = N; UTR = N; Out-of-Frame = Y; Creates a PTC when Skipped = N; Codes for the Only Functional Domain = N; Codes for the Only Repeat Domain = N; Contains a LP/P In-Frame Deletion = N; ≥ 10% of CDS and Codes for Multiple Domains/Repeats = N	Indispensable
NM_025114	CEP290	24	0	0	0	0	0	0	0	0	0	0	0	0	0	0	0	0	0.166165	First Coding Exon = N; Last Coding Exon = N; UTR = N; Out-of-Frame = Y; Creates a PTC when Skipped = N; Codes for the Only Functional Domain = N; Codes for the Only Repeat Domain = N; Contains a LP/P In-Frame Deletion = N; ≥ 10% of CDS and Codes for Multiple Domains/Repeats = N	Indispensable
NM_025114	CEP290	27	0	0	0	0	0	0	0	0	0	0	0	0	0	0	0	0	0.166165	First Coding Exon = N; Last Coding Exon = N; UTR = N; Out-of-Frame = Y; Creates a PTC when Skipped = N; Codes for the Only Functional Domain = N; Codes for the Only Repeat Domain = N; Contains a LP/P In-Frame Deletion = N; ≥ 10% of CDS and Codes for Multiple Domains/Repeats = N	Indispensable
NM_025114	CEP290	28	0	0	0	0	0	0	0	0	0	0	0	0	0	0	0	0	0.166165	First Coding Exon = N; Last Coding Exon = N; UTR = N; Out-of-Frame = Y; Creates a PTC when Skipped = N; Codes for the Only Functional Domain = N; Codes for the Only Repeat Domain = N; Contains a LP/P In-Frame Deletion = N; ≥ 10% of CDS and Codes for Multiple Domains/Repeats = N	Indispensable
NM_025114	CEP290	29	0	0	0	0	0	0	0	0	0	0	0	0	0	0	0	0	0.166165	First Coding Exon = N; Last Coding Exon = N; UTR = N; Out-of-Frame = Y; Creates a PTC when Skipped = N; Codes for the Only Functional Domain = N; Codes for the Only Repeat Domain = N; Contains a LP/P In-Frame Deletion = N; ≥ 10% of CDS and Codes for Multiple Domains/Repeats = N	Indispensable
NM_025114	CEP290	30	0	0	0	0	0	0	0	0	0	0	0	0	0	0	0	0	0.166165	First Coding Exon = N; Last Coding Exon = N; UTR = N; Out-of-Frame = Y; Creates a PTC when Skipped = N; Codes for the Only Functional Domain = N; Codes for the Only Repeat Domain = N; Contains a LP/P In-Frame Deletion = N; ≥ 10% of CDS and Codes for Multiple Domains/Repeats = N	Indispensable
NM_025114	CEP290	37	0	0	0	0	0	0	0	0	0	0	0	0	0	0	0	0	0.166165	First Coding Exon = N; Last Coding Exon = N; UTR = N; Out-of-Frame = Y; Creates a PTC when Skipped = N; Codes for the Only Functional Domain = N; Codes for the Only Repeat Domain = N; Contains a LP/P In-Frame Deletion = N; ≥ 10% of CDS and Codes for Multiple Domains/Repeats = N	Indispensable
NM_025114	CEP290	38	0	0	0	0	0	0	0	0	0	0	0	0	0	0	0	0	0.166165	First Coding Exon = N; Last Coding Exon = N; UTR = N; Out-of-Frame = Y; Creates a PTC when Skipped = N; Codes for the Only Functional Domain = N; Codes for the Only Repeat Domain = N; Contains a LP/P In-Frame Deletion = N; ≥ 10% of CDS and Codes for Multiple Domains/Repeats = N	Indispensable
NM_025114	CEP290	42	0	0	0	0	0	0	0	0	0	0	0	0	0	0	0	0	0.166165	First Coding Exon = N; Last Coding Exon = N; UTR = N; Out-of-Frame = Y; Creates a PTC when Skipped = N; Codes for the Only Functional Domain = N; Codes for the Only Repeat Domain = N; Contains a LP/P In-Frame Deletion = N; ≥ 10% of CDS and Codes for Multiple Domains/Repeats = N	Indispensable
NM_025114	CEP290	44	0	0	0	0	0	0	0	0	0	0	0	0	0	0	0	0	0.166165	First Coding Exon = N; Last Coding Exon = N; UTR = N; Out-of-Frame = Y; Creates a PTC when Skipped = N; Codes for the Only Functional Domain = N; Codes for the Only Repeat Domain = N; Contains a LP/P In-Frame Deletion = N; ≥ 10% of CDS and Codes for Multiple Domains/Repeats = N	Indispensable
NM_025114	CEP290	49	0	0	0	0	0	0	0	0	0	0	0	0	0	0	0	0	0.166165	First Coding Exon = N; Last Coding Exon = N; UTR = N; Out-of-Frame = Y; Creates a PTC when Skipped = N; Codes for the Only Functional Domain = N; Codes for the Only Repeat Domain = N; Contains a LP/P In-Frame Deletion = N; ≥ 10% of CDS and Codes for Multiple Domains/Repeats = N	Indispensable
NM_025114	CEP290	50	0	0	0	0	0	0	0	0	0	0	0	0	0	0	0	0	0.166165	First Coding Exon = N; Last Coding Exon = N; UTR = N; Out-of-Frame = Y; Creates a PTC when Skipped = N; Codes for the Only Functional Domain = N; Codes for the Only Repeat Domain = N; Contains a LP/P In-Frame Deletion = N; ≥ 10% of CDS and Codes for Multiple Domains/Repeats = N	Indispensable
NM_025114	CEP290	51	0	0	0	0	0	0	0	0	0	0	0	0	0	0	0	0	0.166165	First Coding Exon = N; Last Coding Exon = N; UTR = N; Out-of-Frame = Y; Creates a PTC when Skipped = N; Codes for the Only Functional Domain = N; Codes for the Only Repeat Domain = N; Contains a LP/P In-Frame Deletion = N; ≥ 10% of CDS and Codes for Multiple Domains/Repeats = N	Indispensable
NM_025114	CEP290	52	0	0	0	0	0	0	0	0	0	0	0	0	0	0	0	0	0.166165	First Coding Exon = N; Last Coding Exon = N; UTR = N; Out-of-Frame = Y; Creates a PTC when Skipped = N; Codes for the Only Functional Domain = N; Codes for the Only Repeat Domain = N; Contains a LP/P In-Frame Deletion = N; ≥ 10% of CDS and Codes for Multiple Domains/Repeats = N	Indispensable
NM_025114	CEP290	53	0	0	0	0	0	0	0	0	0	0	0	0	0	0	0	0	0.166165	First Coding Exon = N; Last Coding Exon = N; UTR = N; Out-of-Frame = Y; Creates a PTC when Skipped = N; Codes for the Only Functional Domain = N; Codes for the Only Repeat Domain = N; Contains a LP/P In-Frame Deletion = N; ≥ 10% of CDS and Codes for Multiple Domains/Repeats = N	Indispensable
NM_025114	CEP290	54	0	0	0	0	0	0	0	0	0	0	0	0	0	0	0	0	0.166165	First Coding Exon = N; Last Coding Exon = Y; UTR = N; Out-of-Frame = N; Creates a PTC when Skipped = N; Codes for the Only Functional Domain = N; Codes for the Only Repeat Domain = N; Contains a LP/P In-Frame Deletion = N; ≥ 10% of CDS and Codes for Multiple Domains/Repeats = N	Indispensable
NM_033395	CEP295	1	0.25	0.32	0.32	2.395	2.99	0.73	0.47	0.28	0.35	0.38	0.24	0.5	0.3	4.26	1.96	0.24	7.03115	First Coding Exon = N; Last Coding Exon = N; UTR = Y; Out-of-Frame = N; Creates a PTC when Skipped = N; Codes for the Only Functional Domain = N; Codes for the Only Repeat Domain = N; Contains a LP/P In-Frame Deletion = N; ≥ 10% of CDS and Codes for Multiple Domains/Repeats = N	Indispensable
NM_033395	CEP295	2	0.25	0.32	0.32	2.395	2.99	0.73	0.47	0.28	0.35	0.38	0.24	0.5	0.3	4.26	1.96	0.24	7.03115	First Coding Exon = Y; Last Coding Exon = N; UTR = N; Out-of-Frame = N; Creates a PTC when Skipped = N; Codes for the Only Functional Domain = N; Codes for the Only Repeat Domain = N; Contains a LP/P In-Frame Deletion = N; ≥ 10% of CDS and Codes for Multiple Domains/Repeats = N	Indispensable
NM_033395	CEP295	4	0.25	0.32	0.32	2.395	2.99	0.73	0.47	0.28	0.35	0.38	0.24	0.5	0.3	4.26	1.96	0.24	7.03115	First Coding Exon = N; Last Coding Exon = N; UTR = N; Out-of-Frame = Y; Creates a PTC when Skipped = N; Codes for the Only Functional Domain = N; Codes for the Only Repeat Domain = N; Contains a LP/P In-Frame Deletion = N; ≥ 10% of CDS and Codes for Multiple Domains/Repeats = N	Indispensable
NM_033395	CEP295	5	0.25	0.32	0.32	2.395	2.99	0.73	0.47	0.28	0.35	0.38	0.24	0.5	0.3	4.26	1.96	0.24	7.03115	First Coding Exon = N; Last Coding Exon = N; UTR = N; Out-of-Frame = Y; Creates a PTC when Skipped = N; Codes for the Only Functional Domain = N; Codes for the Only Repeat Domain = N; Contains a LP/P In-Frame Deletion = N; ≥ 10% of CDS and Codes for Multiple Domains/Repeats = N	Indispensable
NM_033395	CEP295	8	0.25	0.32	0.32	2.395	2.99	0.73	0.47	0.28	0.35	0.38	0.24	0.5	0.3	4.26	1.96	0.24	7.03115	First Coding Exon = N; Last Coding Exon = N; UTR = N; Out-of-Frame = Y; Creates a PTC when Skipped = N; Codes for the Only Functional Domain = N; Codes for the Only Repeat Domain = N; Contains a LP/P In-Frame Deletion = N; ≥ 10% of CDS and Codes for Multiple Domains/Repeats = N	Indispensable
NM_033395	CEP295	12	0.25	0.32	0.32	2.395	2.99	0.73	0.47	0.28	0.35	0.38	0.24	0.5	0.3	4.26	1.96	0.24	7.03115	First Coding Exon = N; Last Coding Exon = N; UTR = N; Out-of-Frame = Y; Creates a PTC when Skipped = N; Codes for the Only Functional Domain = N; Codes for the Only Repeat Domain = N; Contains a LP/P In-Frame Deletion = N; ≥ 10% of CDS and Codes for Multiple Domains/Repeats = N	Indispensable
NM_033395	CEP295	14	0.25	0.32	0.32	2.395	2.99	0.73	0.47	0.28	0.35	0.38	0.24	0.5	0.3	4.26	1.96	0.24	7.03115	First Coding Exon = N; Last Coding Exon = N; UTR = N; Out-of-Frame = Y; Creates a PTC when Skipped = N; Codes for the Only Functional Domain = N; Codes for the Only Repeat Domain = N; Contains a LP/P In-Frame Deletion = N; ≥ 10% of CDS and Codes for Multiple Domains/Repeats = N	Indispensable
NM_033395	CEP295	15	0.25	0.32	0.32	2.395	2.99	0.73	0.47	0.28	0.35	0.38	0.24	0.5	0.3	4.26	1.96	0.24	7.03115	First Coding Exon = N; Last Coding Exon = N; UTR = N; Out-of-Frame = Y; Creates a PTC when Skipped = N; Codes for the Only Functional Domain = N; Codes for the Only Repeat Domain = N; Contains a LP/P In-Frame Deletion = N; ≥ 10% of CDS and Codes for Multiple Domains/Repeats = N	Indispensable
NM_033395	CEP295	16	0.25	0.32	0.32	2.395	2.99	0.73	0.47	0.28	0.35	0.38	0.24	0.5	0.3	4.26	1.96	0.24	7.03115	First Coding Exon = N; Last Coding Exon = N; UTR = N; Out-of-Frame = Y; Creates a PTC when Skipped = N; Codes for the Only Functional Domain = N; Codes for the Only Repeat Domain = N; Contains a LP/P In-Frame Deletion = N; ≥ 10% of CDS and Codes for Multiple Domains/Repeats = N	Indispensable
NM_033395	CEP295	19	0.25	0.32	0.32	2.395	2.99	0.73	0.47	0.28	0.35	0.38	0.24	0.5	0.3	4.26	1.96	0.24	7.03115	First Coding Exon = N; Last Coding Exon = N; UTR = N; Out-of-Frame = Y; Creates a PTC when Skipped = N; Codes for the Only Functional Domain = N; Codes for the Only Repeat Domain = N; Contains a LP/P In-Frame Deletion = N; ≥ 10% of CDS and Codes for Multiple Domains/Repeats = N	Indispensable
NM_033395	CEP295	20	0.25	0.32	0.32	2.395	2.99	0.73	0.47	0.28	0.35	0.38	0.24	0.5	0.3	4.26	1.96	0.24	7.03115	First Coding Exon = N; Last Coding Exon = N; UTR = N; Out-of-Frame = Y; Creates a PTC when Skipped = N; Codes for the Only Functional Domain = N; Codes for the Only Repeat Domain = N; Contains a LP/P In-Frame Deletion = N; ≥ 10% of CDS and Codes for Multiple Domains/Repeats = N	Indispensable
NM_033395	CEP295	22	0.25	0.32	0.32	2.395	2.99	0.73	0.47	0.28	0.35	0.38	0.24	0.5	0.3	4.26	1.96	0.24	7.03115	First Coding Exon = N; Last Coding Exon = N; UTR = N; Out-of-Frame = Y; Creates a PTC when Skipped = N; Codes for the Only Functional Domain = N; Codes for the Only Repeat Domain = N; Contains a LP/P In-Frame Deletion = N; ≥ 10% of CDS and Codes for Multiple Domains/Repeats = N	Indispensable
NM_033395	CEP295	23	0.25	0.32	0.32	2.395	2.99	0.73	0.47	0.28	0.35	0.38	0.24	0.5	0.3	4.26	1.96	0.24	7.03115	First Coding Exon = N; Last Coding Exon = N; UTR = N; Out-of-Frame = Y; Creates a PTC when Skipped = N; Codes for the Only Functional Domain = N; Codes for the Only Repeat Domain = N; Contains a LP/P In-Frame Deletion = N; ≥ 10% of CDS and Codes for Multiple Domains/Repeats = N	Indispensable
NM_033395	CEP295	24	0.25	0.32	0.32	2.395	2.99	0.73	0.47	0.28	0.35	0.38	0.24	0.5	0.3	4.26	1.96	0.24	7.03115	First Coding Exon = N; Last Coding Exon = N; UTR = N; Out-of-Frame = Y; Creates a PTC when Skipped = N; Codes for the Only Functional Domain = N; Codes for the Only Repeat Domain = N; Contains a LP/P In-Frame Deletion = N; ≥ 10% of CDS and Codes for Multiple Domains/Repeats = N	Indispensable
NM_033395	CEP295	26	0.25	0.32	0.32	2.395	2.99	0.73	0.47	0.28	0.35	0.38	0.24	0.5	0.3	4.26	1.96	0.24	7.03115	First Coding Exon = N; Last Coding Exon = N; UTR = N; Out-of-Frame = Y; Creates a PTC when Skipped = N; Codes for the Only Functional Domain = N; Codes for the Only Repeat Domain = N; Contains a LP/P In-Frame Deletion = N; ≥ 10% of CDS and Codes for Multiple Domains/Repeats = N	Indispensable
NM_033395	CEP295	28	0.25	0.32	0.32	2.395	2.99	0.73	0.47	0.28	0.35	0.38	0.24	0.5	0.3	4.26	1.96	0.24	7.03115	First Coding Exon = N; Last Coding Exon = N; UTR = N; Out-of-Frame = Y; Creates a PTC when Skipped = N; Codes for the Only Functional Domain = N; Codes for the Only Repeat Domain = N; Contains a LP/P In-Frame Deletion = N; ≥ 10% of CDS and Codes for Multiple Domains/Repeats = N	Indispensable
NM_033395	CEP295	29	0.25	0.32	0.32	2.395	2.99	0.73	0.47	0.28	0.35	0.38	0.24	0.5	0.3	4.26	1.96	0.24	7.03115	First Coding Exon = N; Last Coding Exon = N; UTR = N; Out-of-Frame = Y; Creates a PTC when Skipped = N; Codes for the Only Functional Domain = N; Codes for the Only Repeat Domain = N; Contains a LP/P In-Frame Deletion = N; ≥ 10% of CDS and Codes for Multiple Domains/Repeats = N	Indispensable
NM_033395	CEP295	30	0.25	0.32	0.32	2.395	2.99	0.73	0.47	0.28	0.35	0.38	0.24	0.5	0.3	4.26	1.96	0.24	7.03115	First Coding Exon = N; Last Coding Exon = Y; UTR = N; Out-of-Frame = Y; Creates a PTC when Skipped = N; Codes for the Only Functional Domain = N; Codes for the Only Repeat Domain = N; Contains a LP/P In-Frame Deletion = N; ≥ 10% of CDS and Codes for Multiple Domains/Repeats = N	Indispensable
NM_018718	CEP41	7	1.085	1.405	1.71	1.795	1.42	1.88	2.365	1.305	2.285	2.16	1.36	2.17	1.44	1.32	1.53	0.13	5.64589	First Coding Exon = N; Last Coding Exon = N; UTR = N; Out-of-Frame = Y; Creates a PTC when Skipped = N; Codes for the Only Functional Domain = Y; Codes for the Only Repeat Domain = N; Contains a LP/P In-Frame Deletion = N; ≥ 10% of CDS and Codes for Multiple Domains/Repeats = N	Indispensable
NM_018718	CEP41	8	1.085	1.405	1.71	1.795	1.42	1.88	2.365	1.305	2.285	2.16	1.36	2.17	1.44	1.32	1.53	0.13	5.64589	First Coding Exon = N; Last Coding Exon = N; UTR = N; Out-of-Frame = Y; Creates a PTC when Skipped = N; Codes for the Only Functional Domain = Y; Codes for the Only Repeat Domain = N; Contains a LP/P In-Frame Deletion = N; ≥ 10% of CDS and Codes for Multiple Domains/Repeats = N	Indispensable
NM_018718	CEP41	9	1.085	1.405	1.71	1.795	1.42	1.88	2.365	1.305	2.285	2.16	1.36	2.17	1.44	1.32	1.53	0.13	5.64589	First Coding Exon = N; Last Coding Exon = N; UTR = N; Out-of-Frame = Y; Creates a PTC when Skipped = N; Codes for the Only Functional Domain = Y; Codes for the Only Repeat Domain = N; Contains a LP/P In-Frame Deletion = N; ≥ 10% of CDS and Codes for Multiple Domains/Repeats = N	Indispensable
NM_018718	CEP41	10	1.085	1.405	1.71	1.795	1.42	1.88	2.365	1.305	2.285	2.16	1.36	2.17	1.44	1.32	1.53	0.13	5.64589	First Coding Exon = N; Last Coding Exon = N; UTR = N; Out-of-Frame = N; Creates a PTC when Skipped = N; Codes for the Only Functional Domain = Y; Codes for the Only Repeat Domain = N; Contains a LP/P In-Frame Deletion = N; ≥ 10% of CDS and Codes for Multiple Domains/Repeats = N	Indispensable
NM_018718	CEP41	1	1.085	1.405	1.71	1.795	1.42	1.88	2.365	1.305	2.285	2.16	1.36	2.17	1.44	1.32	1.53	0.13	5.64589	First Coding Exon = Y; Last Coding Exon = N; UTR = N; Out-of-Frame = N; Creates a PTC when Skipped = N; Codes for the Only Functional Domain = N; Codes for the Only Repeat Domain = N; Contains a LP/P In-Frame Deletion = N; ≥ 10% of CDS and Codes for Multiple Domains/Repeats = N	Indispensable
NM_018718	CEP41	2	1.085	1.405	1.71	1.795	1.42	1.88	2.365	1.305	2.285	2.16	1.36	2.17	1.44	1.32	1.53	0.13	5.64589	First Coding Exon = N; Last Coding Exon = N; UTR = N; Out-of-Frame = Y; Creates a PTC when Skipped = N; Codes for the Only Functional Domain = N; Codes for the Only Repeat Domain = N; Contains a LP/P In-Frame Deletion = N; ≥ 10% of CDS and Codes for Multiple Domains/Repeats = N	Indispensable
NM_018718	CEP41	4	1.085	1.405	1.71	1.795	1.42	1.88	2.365	1.305	2.285	2.16	1.36	2.17	1.44	1.32	1.53	0.13	5.64589	First Coding Exon = N; Last Coding Exon = N; UTR = N; Out-of-Frame = Y; Creates a PTC when Skipped = N; Codes for the Only Functional Domain = N; Codes for the Only Repeat Domain = N; Contains a LP/P In-Frame Deletion = N; ≥ 10% of CDS and Codes for Multiple Domains/Repeats = N	Indispensable
NM_018718	CEP41	5	1.085	1.405	1.71	1.795	1.42	1.88	2.365	1.305	2.285	2.16	1.36	2.17	1.44	1.32	1.53	0.13	5.64589	First Coding Exon = N; Last Coding Exon = N; UTR = N; Out-of-Frame = Y; Creates a PTC when Skipped = N; Codes for the Only Functional Domain = N; Codes for the Only Repeat Domain = N; Contains a LP/P In-Frame Deletion = N; ≥ 10% of CDS and Codes for Multiple Domains/Repeats = N	Indispensable
NM_018718	CEP41	6	1.085	1.405	1.71	1.795	1.42	1.88	2.365	1.305	2.285	2.16	1.36	2.17	1.44	1.32	1.53	0.13	5.64589	First Coding Exon = N; Last Coding Exon = N; UTR = N; Out-of-Frame = Y; Creates a PTC when Skipped = N; Codes for the Only Functional Domain = N; Codes for the Only Repeat Domain = N; Contains a LP/P In-Frame Deletion = N; ≥ 10% of CDS and Codes for Multiple Domains/Repeats = N	Indispensable
NM_018718	CEP41	11	1.085	1.405	1.71	1.795	1.42	1.88	2.365	1.305	2.285	2.16	1.36	2.17	1.44	1.32	1.53	0.13	5.64589	First Coding Exon = N; Last Coding Exon = Y; UTR = N; Out-of-Frame = Y; Creates a PTC when Skipped = N; Codes for the Only Functional Domain = N; Codes for the Only Repeat Domain = N; Contains a LP/P In-Frame Deletion = N; ≥ 10% of CDS and Codes for Multiple Domains/Repeats = N	Indispensable
NM_007045	CEP43	3	0.23	0.25	0.32	1.07	0.95	0.27	0.31	0.25	0.34	0.39	0.23	0.25	0.2	0.47	0.33	0.2	4.29349	First Coding Exon = N; Last Coding Exon = N; UTR = N; Out-of-Frame = Y; Creates a PTC when Skipped = N; Codes for the Only Functional Domain = Y; Codes for the Only Repeat Domain = N; Contains a LP/P In-Frame Deletion = N; ≥ 10% of CDS and Codes for Multiple Domains/Repeats = N	Indispensable
NM_007045	CEP43	4	0.23	0.25	0.32	1.07	0.95	0.27	0.31	0.25	0.34	0.39	0.23	0.25	0.2	0.47	0.33	0.2	4.29349	First Coding Exon = N; Last Coding Exon = N; UTR = N; Out-of-Frame = Y; Creates a PTC when Skipped = N; Codes for the Only Functional Domain = Y; Codes for the Only Repeat Domain = N; Contains a LP/P In-Frame Deletion = N; ≥ 10% of CDS and Codes for Multiple Domains/Repeats = N	Indispensable
NM_007045	CEP43	5	0.23	0.25	0.32	1.07	0.95	0.27	0.31	0.25	0.34	0.39	0.23	0.25	0.2	0.47	0.33	0.2	4.29349	First Coding Exon = N; Last Coding Exon = N; UTR = N; Out-of-Frame = N; Creates a PTC when Skipped = N; Codes for the Only Functional Domain = Y; Codes for the Only Repeat Domain = N; Contains a LP/P In-Frame Deletion = N; ≥ 10% of CDS and Codes for Multiple Domains/Repeats = N	Indispensable
NM_007045	CEP43	1	0.23	0.25	0.32	1.07	0.95	0.27	0.31	0.25	0.34	0.39	0.23	0.25	0.2	0.47	0.33	0.2	4.29349	First Coding Exon = Y; Last Coding Exon = N; UTR = N; Out-of-Frame = N; Creates a PTC when Skipped = N; Codes for the Only Functional Domain = N; Codes for the Only Repeat Domain = N; Contains a LP/P In-Frame Deletion = N; ≥ 10% of CDS and Codes for Multiple Domains/Repeats = N	Indispensable
NM_007045	CEP43	8	0.23	0.25	0.32	1.07	0.95	0.27	0.31	0.25	0.34	0.39	0.23	0.25	0.2	0.47	0.33	0.2	4.29349	First Coding Exon = N; Last Coding Exon = N; UTR = N; Out-of-Frame = Y; Creates a PTC when Skipped = N; Codes for the Only Functional Domain = N; Codes for the Only Repeat Domain = N; Contains a LP/P In-Frame Deletion = N; ≥ 10% of CDS and Codes for Multiple Domains/Repeats = N	Indispensable
NM_007045	CEP43	9	0.23	0.25	0.32	1.07	0.95	0.27	0.31	0.25	0.34	0.39	0.23	0.25	0.2	0.47	0.33	0.2	4.29349	First Coding Exon = N; Last Coding Exon = N; UTR = N; Out-of-Frame = Y; Creates a PTC when Skipped = N; Codes for the Only Functional Domain = N; Codes for the Only Repeat Domain = N; Contains a LP/P In-Frame Deletion = N; ≥ 10% of CDS and Codes for Multiple Domains/Repeats = N	Indispensable
NM_007045	CEP43	11	0.23	0.25	0.32	1.07	0.95	0.27	0.31	0.25	0.34	0.39	0.23	0.25	0.2	0.47	0.33	0.2	4.29349	First Coding Exon = N; Last Coding Exon = N; UTR = N; Out-of-Frame = Y; Creates a PTC when Skipped = N; Codes for the Only Functional Domain = N; Codes for the Only Repeat Domain = N; Contains a LP/P In-Frame Deletion = N; ≥ 10% of CDS and Codes for Multiple Domains/Repeats = N	Indispensable
NM_007045	CEP43	12	0.23	0.25	0.32	1.07	0.95	0.27	0.31	0.25	0.34	0.39	0.23	0.25	0.2	0.47	0.33	0.2	4.29349	First Coding Exon = N; Last Coding Exon = N; UTR = N; Out-of-Frame = Y; Creates a PTC when Skipped = N; Codes for the Only Functional Domain = N; Codes for the Only Repeat Domain = N; Contains a LP/P In-Frame Deletion = N; ≥ 10% of CDS and Codes for Multiple Domains/Repeats = N	Indispensable
NM_007045	CEP43	13	0.23	0.25	0.32	1.07	0.95	0.27	0.31	0.25	0.34	0.39	0.23	0.25	0.2	0.47	0.33	0.2	4.29349	First Coding Exon = N; Last Coding Exon = Y; UTR = N; Out-of-Frame = Y; Creates a PTC when Skipped = N; Codes for the Only Functional Domain = N; Codes for the Only Repeat Domain = N; Contains a LP/P In-Frame Deletion = N; ≥ 10% of CDS and Codes for Multiple Domains/Repeats = N	Indispensable
NM_018131	CEP55	1	0.02	0.02	0.03	0.01	0	0.01	0.02	0.03	0.03	0.02	0.02	0.09	0.05	29.485	14.57	0.04	0.0187788	First Coding Exon = N; Last Coding Exon = N; UTR = Y; Out-of-Frame = N; Creates a PTC when Skipped = N; Codes for the Only Functional Domain = N; Codes for the Only Repeat Domain = N; Contains a LP/P In-Frame Deletion = N; ≥ 10% of CDS and Codes for Multiple Domains/Repeats = N	Indispensable
NM_018131	CEP55	2	0.02	0.02	0.03	0.01	0	0.01	0.02	0.03	0.03	0.02	0.02	0.09	0.05	29.485	14.57	0.04	0.0187788	First Coding Exon = Y; Last Coding Exon = N; UTR = N; Out-of-Frame = N; Creates a PTC when Skipped = N; Codes for the Only Functional Domain = N; Codes for the Only Repeat Domain = N; Contains a LP/P In-Frame Deletion = N; ≥ 10% of CDS and Codes for Multiple Domains/Repeats = N	Indispensable
NM_018131	CEP55	5	0.02	0.02	0.03	0.01	0	0.01	0.02	0.03	0.03	0.02	0.02	0.09	0.05	29.485	14.57	0.04	0.0187788	First Coding Exon = N; Last Coding Exon = N; UTR = N; Out-of-Frame = Y; Creates a PTC when Skipped = N; Codes for the Only Functional Domain = N; Codes for the Only Repeat Domain = N; Contains a LP/P In-Frame Deletion = N; ≥ 10% of CDS and Codes for Multiple Domains/Repeats = N	Indispensable
NM_018131	CEP55	6	0.02	0.02	0.03	0.01	0	0.01	0.02	0.03	0.03	0.02	0.02	0.09	0.05	29.485	14.57	0.04	0.0187788	First Coding Exon = N; Last Coding Exon = N; UTR = N; Out-of-Frame = Y; Creates a PTC when Skipped = N; Codes for the Only Functional Domain = N; Codes for the Only Repeat Domain = N; Contains a LP/P In-Frame Deletion = N; ≥ 10% of CDS and Codes for Multiple Domains/Repeats = N	Indispensable
NM_018131	CEP55	9	0.02	0.02	0.03	0.01	0	0.01	0.02	0.03	0.03	0.02	0.02	0.09	0.05	29.485	14.57	0.04	0.0187788	First Coding Exon = N; Last Coding Exon = Y; UTR = N; Out-of-Frame = N; Creates a PTC when Skipped = N; Codes for the Only Functional Domain = N; Codes for the Only Repeat Domain = N; Contains a LP/P In-Frame Deletion = N; ≥ 10% of CDS and Codes for Multiple Domains/Repeats = N	Indispensable
NM_014679	CEP57	1	1.385	1.925	2.02	5.415	5.37	2.05	2.665	1.16	2	2.425	1.33	1.87	1.15	17.945	11.41	1.5	7.98138	First Coding Exon = Y; Last Coding Exon = N; UTR = N; Out-of-Frame = N; Creates a PTC when Skipped = N; Codes for the Only Functional Domain = N; Codes for the Only Repeat Domain = N; Contains a LP/P In-Frame Deletion = N; ≥ 10% of CDS and Codes for Multiple Domains/Repeats = N	Indispensable
NM_014679	CEP57	2	1.385	1.925	2.02	5.415	5.37	2.05	2.665	1.16	2	2.425	1.33	1.87	1.15	17.945	11.41	1.5	7.98138	First Coding Exon = N; Last Coding Exon = N; UTR = N; Out-of-Frame = Y; Creates a PTC when Skipped = N; Codes for the Only Functional Domain = N; Codes for the Only Repeat Domain = N; Contains a LP/P In-Frame Deletion = N; ≥ 10% of CDS and Codes for Multiple Domains/Repeats = N	Indispensable
NM_014679	CEP57	4	1.385	1.925	2.02	5.415	5.37	2.05	2.665	1.16	2	2.425	1.33	1.87	1.15	17.945	11.41	1.5	7.98138	First Coding Exon = N; Last Coding Exon = N; UTR = N; Out-of-Frame = Y; Creates a PTC when Skipped = N; Codes for the Only Functional Domain = N; Codes for the Only Repeat Domain = N; Contains a LP/P In-Frame Deletion = N; ≥ 10% of CDS and Codes for Multiple Domains/Repeats = N	Indispensable
NM_014679	CEP57	9	1.385	1.925	2.02	5.415	5.37	2.05	2.665	1.16	2	2.425	1.33	1.87	1.15	17.945	11.41	1.5	7.98138	First Coding Exon = N; Last Coding Exon = N; UTR = N; Out-of-Frame = Y; Creates a PTC when Skipped = N; Codes for the Only Functional Domain = N; Codes for the Only Repeat Domain = N; Contains a LP/P In-Frame Deletion = N; ≥ 10% of CDS and Codes for Multiple Domains/Repeats = N	Indispensable
NM_014679	CEP57	10	1.385	1.925	2.02	5.415	5.37	2.05	2.665	1.16	2	2.425	1.33	1.87	1.15	17.945	11.41	1.5	7.98138	First Coding Exon = N; Last Coding Exon = N; UTR = N; Out-of-Frame = Y; Creates a PTC when Skipped = N; Codes for the Only Functional Domain = N; Codes for the Only Repeat Domain = N; Contains a LP/P In-Frame Deletion = N; ≥ 10% of CDS and Codes for Multiple Domains/Repeats = N	Indispensable
NM_014679	CEP57	11	1.385	1.925	2.02	5.415	5.37	2.05	2.665	1.16	2	2.425	1.33	1.87	1.15	17.945	11.41	1.5	7.98138	First Coding Exon = N; Last Coding Exon = Y; UTR = N; Out-of-Frame = N; Creates a PTC when Skipped = N; Codes for the Only Functional Domain = N; Codes for the Only Repeat Domain = N; Contains a LP/P In-Frame Deletion = N; ≥ 10% of CDS and Codes for Multiple Domains/Repeats = N	Indispensable
NM_001353108	CEP63	1	0	0	0	0	0	0	0	0	0	0	0	0	0	0	0	0	0	First Coding Exon = N; Last Coding Exon = N; UTR = Y; Out-of-Frame = Y; Creates a PTC when Skipped = N; Codes for the Only Functional Domain = N; Codes for the Only Repeat Domain = N; Contains a LP/P In-Frame Deletion = N; ≥ 10% of CDS and Codes for Multiple Domains/Repeats = N	Indispensable
NM_001353108	CEP63	2	0	0	0	0	0	0	0	0	0	0	0	0	0	0	0	0	0	First Coding Exon = Y; Last Coding Exon = N; UTR = N; Out-of-Frame = Y; Creates a PTC when Skipped = N; Codes for the Only Functional Domain = N; Codes for the Only Repeat Domain = N; Contains a LP/P In-Frame Deletion = N; ≥ 10% of CDS and Codes for Multiple Domains/Repeats = N	Indispensable
NM_001353108	CEP63	3	0	0	0	0	0	0	0	0	0	0	0	0	0	0	0	0	0	First Coding Exon = N; Last Coding Exon = N; UTR = N; Out-of-Frame = Y; Creates a PTC when Skipped = N; Codes for the Only Functional Domain = N; Codes for the Only Repeat Domain = N; Contains a LP/P In-Frame Deletion = N; ≥ 10% of CDS and Codes for Multiple Domains/Repeats = N	Indispensable
NM_001353108	CEP63	8	0	0	0	0	0	0	0	0	0	0	0	0	0	0	0	0	0	First Coding Exon = N; Last Coding Exon = N; UTR = N; Out-of-Frame = Y; Creates a PTC when Skipped = N; Codes for the Only Functional Domain = N; Codes for the Only Repeat Domain = N; Contains a LP/P In-Frame Deletion = N; ≥ 10% of CDS and Codes for Multiple Domains/Repeats = N	Indispensable
NM_001353108	CEP63	10	0	0	0	0	0	0	0	0	0	0	0	0	0	0	0	0	0	First Coding Exon = N; Last Coding Exon = N; UTR = N; Out-of-Frame = Y; Creates a PTC when Skipped = N; Codes for the Only Functional Domain = N; Codes for the Only Repeat Domain = N; Contains a LP/P In-Frame Deletion = N; ≥ 10% of CDS and Codes for Multiple Domains/Repeats = N	Indispensable
NM_001353108	CEP63	13	0	0	0	0	0	0	0	0	0	0	0	0	0	0	0	0	0	First Coding Exon = N; Last Coding Exon = N; UTR = N; Out-of-Frame = Y; Creates a PTC when Skipped = N; Codes for the Only Functional Domain = N; Codes for the Only Repeat Domain = N; Contains a LP/P In-Frame Deletion = N; ≥ 10% of CDS and Codes for Multiple Domains/Repeats = N	Indispensable
NM_001353108	CEP63	14	0	0	0	0	0	0	0	0	0	0	0	0	0	0	0	0	0	First Coding Exon = N; Last Coding Exon = N; UTR = N; Out-of-Frame = Y; Creates a PTC when Skipped = N; Codes for the Only Functional Domain = N; Codes for the Only Repeat Domain = N; Contains a LP/P In-Frame Deletion = N; ≥ 10% of CDS and Codes for Multiple Domains/Repeats = N	Indispensable
NM_001353108	CEP63	15	0	0	0	0	0	0	0	0	0	0	0	0	0	0	0	0	0	First Coding Exon = N; Last Coding Exon = Y; UTR = N; Out-of-Frame = Y; Creates a PTC when Skipped = N; Codes for the Only Functional Domain = N; Codes for the Only Repeat Domain = N; Contains a LP/P In-Frame Deletion = N; ≥ 10% of CDS and Codes for Multiple Domains/Repeats = N	Indispensable
NM_001330691	CEP78	1	1.1	0.97	1.14	2.54	2.68	1.21	1.135	1.1	1.045	1.315	0.94	1.67	1.285	1.22	1.27	0.39	4.3299	First Coding Exon = Y; Last Coding Exon = N; UTR = N; Out-of-Frame = Y; Creates a PTC when Skipped = N; Codes for the Only Functional Domain = N; Codes for the Only Repeat Domain = N; Contains a LP/P In-Frame Deletion = N; ≥ 10% of CDS and Codes for Multiple Domains/Repeats = N	Indispensable
NM_001330691	CEP78	2	1.1	0.97	1.14	2.54	2.68	1.21	1.135	1.1	1.045	1.315	0.94	1.67	1.285	1.22	1.27	0.39	4.3299	First Coding Exon = N; Last Coding Exon = N; UTR = N; Out-of-Frame = Y; Creates a PTC when Skipped = N; Codes for the Only Functional Domain = N; Codes for the Only Repeat Domain = N; Contains a LP/P In-Frame Deletion = N; ≥ 10% of CDS and Codes for Multiple Domains/Repeats = N	Indispensable
NM_001330691	CEP78	3	1.1	0.97	1.14	2.54	2.68	1.21	1.135	1.1	1.045	1.315	0.94	1.67	1.285	1.22	1.27	0.39	4.3299	First Coding Exon = N; Last Coding Exon = N; UTR = N; Out-of-Frame = Y; Creates a PTC when Skipped = N; Codes for the Only Functional Domain = N; Codes for the Only Repeat Domain = N; Contains a LP/P In-Frame Deletion = N; ≥ 10% of CDS and Codes for Multiple Domains/Repeats = N	Indispensable
NM_001330691	CEP78	4	1.1	0.97	1.14	2.54	2.68	1.21	1.135	1.1	1.045	1.315	0.94	1.67	1.285	1.22	1.27	0.39	4.3299	First Coding Exon = N; Last Coding Exon = N; UTR = N; Out-of-Frame = Y; Creates a PTC when Skipped = N; Codes for the Only Functional Domain = N; Codes for the Only Repeat Domain = N; Contains a LP/P In-Frame Deletion = N; ≥ 10% of CDS and Codes for Multiple Domains/Repeats = N	Indispensable
NM_001330691	CEP78	5	1.1	0.97	1.14	2.54	2.68	1.21	1.135	1.1	1.045	1.315	0.94	1.67	1.285	1.22	1.27	0.39	4.3299	First Coding Exon = N; Last Coding Exon = N; UTR = N; Out-of-Frame = Y; Creates a PTC when Skipped = N; Codes for the Only Functional Domain = N; Codes for the Only Repeat Domain = N; Contains a LP/P In-Frame Deletion = N; ≥ 10% of CDS and Codes for Multiple Domains/Repeats = N	Indispensable
NM_001330691	CEP78	7	1.1	0.97	1.14	2.54	2.68	1.21	1.135	1.1	1.045	1.315	0.94	1.67	1.285	1.22	1.27	0.39	4.3299	First Coding Exon = N; Last Coding Exon = N; UTR = N; Out-of-Frame = Y; Creates a PTC when Skipped = N; Codes for the Only Functional Domain = N; Codes for the Only Repeat Domain = N; Contains a LP/P In-Frame Deletion = N; ≥ 10% of CDS and Codes for Multiple Domains/Repeats = N	Indispensable
NM_001330691	CEP78	8	1.1	0.97	1.14	2.54	2.68	1.21	1.135	1.1	1.045	1.315	0.94	1.67	1.285	1.22	1.27	0.39	4.3299	First Coding Exon = N; Last Coding Exon = N; UTR = N; Out-of-Frame = Y; Creates a PTC when Skipped = N; Codes for the Only Functional Domain = N; Codes for the Only Repeat Domain = N; Contains a LP/P In-Frame Deletion = N; ≥ 10% of CDS and Codes for Multiple Domains/Repeats = N	Indispensable
NM_001330691	CEP78	9	1.1	0.97	1.14	2.54	2.68	1.21	1.135	1.1	1.045	1.315	0.94	1.67	1.285	1.22	1.27	0.39	4.3299	First Coding Exon = N; Last Coding Exon = N; UTR = N; Out-of-Frame = Y; Creates a PTC when Skipped = N; Codes for the Only Functional Domain = N; Codes for the Only Repeat Domain = N; Contains a LP/P In-Frame Deletion = N; ≥ 10% of CDS and Codes for Multiple Domains/Repeats = N	Indispensable
NM_001330691	CEP78	10	1.1	0.97	1.14	2.54	2.68	1.21	1.135	1.1	1.045	1.315	0.94	1.67	1.285	1.22	1.27	0.39	4.3299	First Coding Exon = N; Last Coding Exon = N; UTR = N; Out-of-Frame = Y; Creates a PTC when Skipped = N; Codes for the Only Functional Domain = N; Codes for the Only Repeat Domain = N; Contains a LP/P In-Frame Deletion = N; ≥ 10% of CDS and Codes for Multiple Domains/Repeats = N	Indispensable
NM_001330691	CEP78	13	1.1	0.97	1.14	2.54	2.68	1.21	1.135	1.1	1.045	1.315	0.94	1.67	1.285	1.22	1.27	0.39	4.3299	First Coding Exon = N; Last Coding Exon = N; UTR = N; Out-of-Frame = Y; Creates a PTC when Skipped = N; Codes for the Only Functional Domain = N; Codes for the Only Repeat Domain = N; Contains a LP/P In-Frame Deletion = N; ≥ 10% of CDS and Codes for Multiple Domains/Repeats = N	Indispensable
NM_001330691	CEP78	14	1.1	0.97	1.14	2.54	2.68	1.21	1.135	1.1	1.045	1.315	0.94	1.67	1.285	1.22	1.27	0.39	4.3299	First Coding Exon = N; Last Coding Exon = N; UTR = N; Out-of-Frame = Y; Creates a PTC when Skipped = N; Codes for the Only Functional Domain = N; Codes for the Only Repeat Domain = N; Contains a LP/P In-Frame Deletion = N; ≥ 10% of CDS and Codes for Multiple Domains/Repeats = N	Indispensable
NM_001330691	CEP78	16	1.1	0.97	1.14	2.54	2.68	1.21	1.135	1.1	1.045	1.315	0.94	1.67	1.285	1.22	1.27	0.39	4.3299	First Coding Exon = N; Last Coding Exon = N; UTR = N; Out-of-Frame = Y; Creates a PTC when Skipped = N; Codes for the Only Functional Domain = N; Codes for the Only Repeat Domain = N; Contains a LP/P In-Frame Deletion = N; ≥ 10% of CDS and Codes for Multiple Domains/Repeats = N	Indispensable
NM_001330691	CEP78	17	1.1	0.97	1.14	2.54	2.68	1.21	1.135	1.1	1.045	1.315	0.94	1.67	1.285	1.22	1.27	0.39	4.3299	First Coding Exon = N; Last Coding Exon = Y; UTR = N; Out-of-Frame = N; Creates a PTC when Skipped = N; Codes for the Only Functional Domain = N; Codes for the Only Repeat Domain = N; Contains a LP/P In-Frame Deletion = N; ≥ 10% of CDS and Codes for Multiple Domains/Repeats = N	Indispensable
NM_016122	CEP83	1	0.695	0.585	0.43	0.41	0.42	0.5	0.475	0.5	0.49	0.43	0.35	0.37	0.41	2.255	1.2	0.48	0.680508	First Coding Exon = N; Last Coding Exon = N; UTR = Y; Out-of-Frame = Y; Creates a PTC when Skipped = N; Codes for the Only Functional Domain = N; Codes for the Only Repeat Domain = N; Contains a LP/P In-Frame Deletion = N; ≥ 10% of CDS and Codes for Multiple Domains/Repeats = N	Indispensable
NM_016122	CEP83	2	0.695	0.585	0.43	0.41	0.42	0.5	0.475	0.5	0.49	0.43	0.35	0.37	0.41	2.255	1.2	0.48	0.680508	First Coding Exon = N; Last Coding Exon = N; UTR = Y; Out-of-Frame = Y; Creates a PTC when Skipped = N; Codes for the Only Functional Domain = N; Codes for the Only Repeat Domain = N; Contains a LP/P In-Frame Deletion = N; ≥ 10% of CDS and Codes for Multiple Domains/Repeats = N	Indispensable
NM_016122	CEP83	3	0.695	0.585	0.43	0.41	0.42	0.5	0.475	0.5	0.49	0.43	0.35	0.37	0.41	2.255	1.2	0.48	0.680508	First Coding Exon = Y; Last Coding Exon = N; UTR = N; Out-of-Frame = Y; Creates a PTC when Skipped = N; Codes for the Only Functional Domain = N; Codes for the Only Repeat Domain = N; Contains a LP/P In-Frame Deletion = N; ≥ 10% of CDS and Codes for Multiple Domains/Repeats = N	Indispensable
NM_016122	CEP83	4	0.695	0.585	0.43	0.41	0.42	0.5	0.475	0.5	0.49	0.43	0.35	0.37	0.41	2.255	1.2	0.48	0.680508	First Coding Exon = N; Last Coding Exon = N; UTR = N; Out-of-Frame = Y; Creates a PTC when Skipped = N; Codes for the Only Functional Domain = N; Codes for the Only Repeat Domain = N; Contains a LP/P In-Frame Deletion = N; ≥ 10% of CDS and Codes for Multiple Domains/Repeats = N	Indispensable
NM_016122	CEP83	5	0.695	0.585	0.43	0.41	0.42	0.5	0.475	0.5	0.49	0.43	0.35	0.37	0.41	2.255	1.2	0.48	0.680508	First Coding Exon = N; Last Coding Exon = N; UTR = N; Out-of-Frame = N; Creates a PTC when Skipped = N; Codes for the Only Functional Domain = N; Codes for the Only Repeat Domain = N; Contains a LP/P In-Frame Deletion = Y; ≥ 10% of CDS and Codes for Multiple Domains/Repeats = N	Indispensable
NM_016122	CEP83	9	0.695	0.585	0.43	0.41	0.42	0.5	0.475	0.5	0.49	0.43	0.35	0.37	0.41	2.255	1.2	0.48	0.680508	First Coding Exon = N; Last Coding Exon = N; UTR = N; Out-of-Frame = Y; Creates a PTC when Skipped = N; Codes for the Only Functional Domain = N; Codes for the Only Repeat Domain = N; Contains a LP/P In-Frame Deletion = N; ≥ 10% of CDS and Codes for Multiple Domains/Repeats = N	Indispensable
NM_016122	CEP83	10	0.695	0.585	0.43	0.41	0.42	0.5	0.475	0.5	0.49	0.43	0.35	0.37	0.41	2.255	1.2	0.48	0.680508	First Coding Exon = N; Last Coding Exon = N; UTR = N; Out-of-Frame = Y; Creates a PTC when Skipped = N; Codes for the Only Functional Domain = N; Codes for the Only Repeat Domain = N; Contains a LP/P In-Frame Deletion = N; ≥ 10% of CDS and Codes for Multiple Domains/Repeats = N	Indispensable
NM_016122	CEP83	12	0.695	0.585	0.43	0.41	0.42	0.5	0.475	0.5	0.49	0.43	0.35	0.37	0.41	2.255	1.2	0.48	0.680508	First Coding Exon = N; Last Coding Exon = N; UTR = N; Out-of-Frame = Y; Creates a PTC when Skipped = N; Codes for the Only Functional Domain = N; Codes for the Only Repeat Domain = N; Contains a LP/P In-Frame Deletion = N; ≥ 10% of CDS and Codes for Multiple Domains/Repeats = N	Indispensable
NM_016122	CEP83	13	0.695	0.585	0.43	0.41	0.42	0.5	0.475	0.5	0.49	0.43	0.35	0.37	0.41	2.255	1.2	0.48	0.680508	First Coding Exon = N; Last Coding Exon = N; UTR = N; Out-of-Frame = Y; Creates a PTC when Skipped = N; Codes for the Only Functional Domain = N; Codes for the Only Repeat Domain = N; Contains a LP/P In-Frame Deletion = N; ≥ 10% of CDS and Codes for Multiple Domains/Repeats = N	Indispensable
NM_016122	CEP83	14	0.695	0.585	0.43	0.41	0.42	0.5	0.475	0.5	0.49	0.43	0.35	0.37	0.41	2.255	1.2	0.48	0.680508	First Coding Exon = N; Last Coding Exon = N; UTR = N; Out-of-Frame = Y; Creates a PTC when Skipped = N; Codes for the Only Functional Domain = N; Codes for the Only Repeat Domain = N; Contains a LP/P In-Frame Deletion = N; ≥ 10% of CDS and Codes for Multiple Domains/Repeats = N	Indispensable
NM_016122	CEP83	15	0.695	0.585	0.43	0.41	0.42	0.5	0.475	0.5	0.49	0.43	0.35	0.37	0.41	2.255	1.2	0.48	0.680508	First Coding Exon = N; Last Coding Exon = N; UTR = N; Out-of-Frame = Y; Creates a PTC when Skipped = N; Codes for the Only Functional Domain = N; Codes for the Only Repeat Domain = N; Contains a LP/P In-Frame Deletion = N; ≥ 10% of CDS and Codes for Multiple Domains/Repeats = N	Indispensable
NM_016122	CEP83	16	0.695	0.585	0.43	0.41	0.42	0.5	0.475	0.5	0.49	0.43	0.35	0.37	0.41	2.255	1.2	0.48	0.680508	First Coding Exon = N; Last Coding Exon = N; UTR = N; Out-of-Frame = Y; Creates a PTC when Skipped = N; Codes for the Only Functional Domain = N; Codes for the Only Repeat Domain = N; Contains a LP/P In-Frame Deletion = N; ≥ 10% of CDS and Codes for Multiple Domains/Repeats = N	Indispensable
NM_016122	CEP83	17	0.695	0.585	0.43	0.41	0.42	0.5	0.475	0.5	0.49	0.43	0.35	0.37	0.41	2.255	1.2	0.48	0.680508	First Coding Exon = N; Last Coding Exon = Y; UTR = N; Out-of-Frame = Y; Creates a PTC when Skipped = N; Codes for the Only Functional Domain = N; Codes for the Only Repeat Domain = N; Contains a LP/P In-Frame Deletion = N; ≥ 10% of CDS and Codes for Multiple Domains/Repeats = N	Indispensable
NM_001042475	CEP85L	1	0.245	0.25	0.32	1.215	1.93	0.45	0.35	0.265	0.33	0.215	0.27	0.46	0.3	2.175	1.91	0.13	0.224258	First Coding Exon = Y; Last Coding Exon = N; UTR = N; Out-of-Frame = Y; Creates a PTC when Skipped = N; Codes for the Only Functional Domain = N; Codes for the Only Repeat Domain = N; Contains a LP/P In-Frame Deletion = N; ≥ 10% of CDS and Codes for Multiple Domains/Repeats = N	Indispensable
NM_001042475	CEP85L	3	0.245	0.25	0.32	1.215	1.93	0.45	0.35	0.265	0.33	0.215	0.27	0.46	0.3	2.175	1.91	0.13	0.224258	First Coding Exon = N; Last Coding Exon = N; UTR = N; Out-of-Frame = Y; Creates a PTC when Skipped = N; Codes for the Only Functional Domain = N; Codes for the Only Repeat Domain = N; Contains a LP/P In-Frame Deletion = N; ≥ 10% of CDS and Codes for Multiple Domains/Repeats = N	Indispensable
NM_001042475	CEP85L	4	0.245	0.25	0.32	1.215	1.93	0.45	0.35	0.265	0.33	0.215	0.27	0.46	0.3	2.175	1.91	0.13	0.224258	First Coding Exon = N; Last Coding Exon = N; UTR = N; Out-of-Frame = Y; Creates a PTC when Skipped = N; Codes for the Only Functional Domain = N; Codes for the Only Repeat Domain = N; Contains a LP/P In-Frame Deletion = N; ≥ 10% of CDS and Codes for Multiple Domains/Repeats = N	Indispensable
NM_001042475	CEP85L	5	0.245	0.25	0.32	1.215	1.93	0.45	0.35	0.265	0.33	0.215	0.27	0.46	0.3	2.175	1.91	0.13	0.224258	First Coding Exon = N; Last Coding Exon = N; UTR = N; Out-of-Frame = Y; Creates a PTC when Skipped = N; Codes for the Only Functional Domain = N; Codes for the Only Repeat Domain = N; Contains a LP/P In-Frame Deletion = N; ≥ 10% of CDS and Codes for Multiple Domains/Repeats = N	Indispensable
NM_001042475	CEP85L	8	0.245	0.25	0.32	1.215	1.93	0.45	0.35	0.265	0.33	0.215	0.27	0.46	0.3	2.175	1.91	0.13	0.224258	First Coding Exon = N; Last Coding Exon = N; UTR = N; Out-of-Frame = Y; Creates a PTC when Skipped = N; Codes for the Only Functional Domain = N; Codes for the Only Repeat Domain = N; Contains a LP/P In-Frame Deletion = N; ≥ 10% of CDS and Codes for Multiple Domains/Repeats = N	Indispensable
NM_001042475	CEP85L	9	0.245	0.25	0.32	1.215	1.93	0.45	0.35	0.265	0.33	0.215	0.27	0.46	0.3	2.175	1.91	0.13	0.224258	First Coding Exon = N; Last Coding Exon = N; UTR = N; Out-of-Frame = Y; Creates a PTC when Skipped = N; Codes for the Only Functional Domain = N; Codes for the Only Repeat Domain = N; Contains a LP/P In-Frame Deletion = N; ≥ 10% of CDS and Codes for Multiple Domains/Repeats = N	Indispensable
NM_001042475	CEP85L	12	0.245	0.25	0.32	1.215	1.93	0.45	0.35	0.265	0.33	0.215	0.27	0.46	0.3	2.175	1.91	0.13	0.224258	First Coding Exon = N; Last Coding Exon = N; UTR = N; Out-of-Frame = Y; Creates a PTC when Skipped = N; Codes for the Only Functional Domain = N; Codes for the Only Repeat Domain = N; Contains a LP/P In-Frame Deletion = N; ≥ 10% of CDS and Codes for Multiple Domains/Repeats = N	Indispensable
NM_001042475	CEP85L	13	0.245	0.25	0.32	1.215	1.93	0.45	0.35	0.265	0.33	0.215	0.27	0.46	0.3	2.175	1.91	0.13	0.224258	First Coding Exon = N; Last Coding Exon = Y; UTR = N; Out-of-Frame = N; Creates a PTC when Skipped = N; Codes for the Only Functional Domain = N; Codes for the Only Repeat Domain = N; Contains a LP/P In-Frame Deletion = N; ≥ 10% of CDS and Codes for Multiple Domains/Repeats = N	Indispensable
NM_032816	CEP89	1	1.32	1.48	1.57	3.76	3.63	1.62	1.525	1.28	1.765	1.935	1.28	1.21	1.23	1.36	3.23	0.45	3.96418	First Coding Exon = Y; Last Coding Exon = N; UTR = N; Out-of-Frame = N; Creates a PTC when Skipped = N; Codes for the Only Functional Domain = N; Codes for the Only Repeat Domain = N; Contains a LP/P In-Frame Deletion = N; ≥ 10% of CDS and Codes for Multiple Domains/Repeats = N	Indispensable
NM_032816	CEP89	2	1.32	1.48	1.57	3.76	3.63	1.62	1.525	1.28	1.765	1.935	1.28	1.21	1.23	1.36	3.23	0.45	3.96418	First Coding Exon = N; Last Coding Exon = N; UTR = N; Out-of-Frame = Y; Creates a PTC when Skipped = N; Codes for the Only Functional Domain = N; Codes for the Only Repeat Domain = N; Contains a LP/P In-Frame Deletion = N; ≥ 10% of CDS and Codes for Multiple Domains/Repeats = N	Indispensable
NM_032816	CEP89	4	1.32	1.48	1.57	3.76	3.63	1.62	1.525	1.28	1.765	1.935	1.28	1.21	1.23	1.36	3.23	0.45	3.96418	First Coding Exon = N; Last Coding Exon = N; UTR = N; Out-of-Frame = Y; Creates a PTC when Skipped = N; Codes for the Only Functional Domain = N; Codes for the Only Repeat Domain = N; Contains a LP/P In-Frame Deletion = N; ≥ 10% of CDS and Codes for Multiple Domains/Repeats = N	Indispensable
NM_032816	CEP89	5	1.32	1.48	1.57	3.76	3.63	1.62	1.525	1.28	1.765	1.935	1.28	1.21	1.23	1.36	3.23	0.45	3.96418	First Coding Exon = N; Last Coding Exon = N; UTR = N; Out-of-Frame = Y; Creates a PTC when Skipped = N; Codes for the Only Functional Domain = N; Codes for the Only Repeat Domain = N; Contains a LP/P In-Frame Deletion = N; ≥ 10% of CDS and Codes for Multiple Domains/Repeats = N	Indispensable
NM_032816	CEP89	6	1.32	1.48	1.57	3.76	3.63	1.62	1.525	1.28	1.765	1.935	1.28	1.21	1.23	1.36	3.23	0.45	3.96418	First Coding Exon = N; Last Coding Exon = N; UTR = N; Out-of-Frame = Y; Creates a PTC when Skipped = N; Codes for the Only Functional Domain = N; Codes for the Only Repeat Domain = N; Contains a LP/P In-Frame Deletion = N; ≥ 10% of CDS and Codes for Multiple Domains/Repeats = N	Indispensable
NM_032816	CEP89	7	1.32	1.48	1.57	3.76	3.63	1.62	1.525	1.28	1.765	1.935	1.28	1.21	1.23	1.36	3.23	0.45	3.96418	First Coding Exon = N; Last Coding Exon = N; UTR = N; Out-of-Frame = Y; Creates a PTC when Skipped = N; Codes for the Only Functional Domain = N; Codes for the Only Repeat Domain = N; Contains a LP/P In-Frame Deletion = N; ≥ 10% of CDS and Codes for Multiple Domains/Repeats = N	Indispensable
NM_032816	CEP89	9	1.32	1.48	1.57	3.76	3.63	1.62	1.525	1.28	1.765	1.935	1.28	1.21	1.23	1.36	3.23	0.45	3.96418	First Coding Exon = N; Last Coding Exon = N; UTR = N; Out-of-Frame = Y; Creates a PTC when Skipped = N; Codes for the Only Functional Domain = N; Codes for the Only Repeat Domain = N; Contains a LP/P In-Frame Deletion = N; ≥ 10% of CDS and Codes for Multiple Domains/Repeats = N	Indispensable
NM_032816	CEP89	12	1.32	1.48	1.57	3.76	3.63	1.62	1.525	1.28	1.765	1.935	1.28	1.21	1.23	1.36	3.23	0.45	3.96418	First Coding Exon = N; Last Coding Exon = N; UTR = N; Out-of-Frame = Y; Creates a PTC when Skipped = N; Codes for the Only Functional Domain = N; Codes for the Only Repeat Domain = N; Contains a LP/P In-Frame Deletion = N; ≥ 10% of CDS and Codes for Multiple Domains/Repeats = N	Indispensable
NM_032816	CEP89	13	1.32	1.48	1.57	3.76	3.63	1.62	1.525	1.28	1.765	1.935	1.28	1.21	1.23	1.36	3.23	0.45	3.96418	First Coding Exon = N; Last Coding Exon = N; UTR = N; Out-of-Frame = Y; Creates a PTC when Skipped = N; Codes for the Only Functional Domain = N; Codes for the Only Repeat Domain = N; Contains a LP/P In-Frame Deletion = N; ≥ 10% of CDS and Codes for Multiple Domains/Repeats = N	Indispensable
NM_032816	CEP89	14	1.32	1.48	1.57	3.76	3.63	1.62	1.525	1.28	1.765	1.935	1.28	1.21	1.23	1.36	3.23	0.45	3.96418	First Coding Exon = N; Last Coding Exon = N; UTR = N; Out-of-Frame = Y; Creates a PTC when Skipped = N; Codes for the Only Functional Domain = N; Codes for the Only Repeat Domain = N; Contains a LP/P In-Frame Deletion = N; ≥ 10% of CDS and Codes for Multiple Domains/Repeats = N	Indispensable
NM_032816	CEP89	16	1.32	1.48	1.57	3.76	3.63	1.62	1.525	1.28	1.765	1.935	1.28	1.21	1.23	1.36	3.23	0.45	3.96418	First Coding Exon = N; Last Coding Exon = N; UTR = N; Out-of-Frame = Y; Creates a PTC when Skipped = N; Codes for the Only Functional Domain = N; Codes for the Only Repeat Domain = N; Contains a LP/P In-Frame Deletion = N; ≥ 10% of CDS and Codes for Multiple Domains/Repeats = N	Indispensable
NM_032816	CEP89	18	1.32	1.48	1.57	3.76	3.63	1.62	1.525	1.28	1.765	1.935	1.28	1.21	1.23	1.36	3.23	0.45	3.96418	First Coding Exon = N; Last Coding Exon = N; UTR = N; Out-of-Frame = Y; Creates a PTC when Skipped = N; Codes for the Only Functional Domain = N; Codes for the Only Repeat Domain = N; Contains a LP/P In-Frame Deletion = N; ≥ 10% of CDS and Codes for Multiple Domains/Repeats = N	Indispensable
NM_032816	CEP89	19	1.32	1.48	1.57	3.76	3.63	1.62	1.525	1.28	1.765	1.935	1.28	1.21	1.23	1.36	3.23	0.45	3.96418	First Coding Exon = N; Last Coding Exon = Y; UTR = N; Out-of-Frame = Y; Creates a PTC when Skipped = N; Codes for the Only Functional Domain = N; Codes for the Only Repeat Domain = N; Contains a LP/P In-Frame Deletion = N; ≥ 10% of CDS and Codes for Multiple Domains/Repeats = N	Indispensable
NM_201548	CERKL	3	0.06	0.06	0	3.21	2.31	0.05	0.13	0.24	0.13	0	0	0.06	0	0	0	0	6.10106	First Coding Exon = N; Last Coding Exon = N; UTR = N; Out-of-Frame = N; Creates a PTC when Skipped = N; Codes for the Only Functional Domain = Y; Codes for the Only Repeat Domain = N; Contains a LP/P In-Frame Deletion = N; ≥ 10% of CDS and Codes for Multiple Domains/Repeats = N	Indispensable
NM_201548	CERKL	4	0.06	0.06	0	3.21	2.31	0.05	0.13	0.24	0.13	0	0	0.06	0	0	0	0	6.10106	First Coding Exon = N; Last Coding Exon = N; UTR = N; Out-of-Frame = Y; Creates a PTC when Skipped = N; Codes for the Only Functional Domain = Y; Codes for the Only Repeat Domain = N; Contains a LP/P In-Frame Deletion = N; ≥ 10% of CDS and Codes for Multiple Domains/Repeats = N	Indispensable
NM_201548	CERKL	5	0.06	0.06	0	3.21	2.31	0.05	0.13	0.24	0.13	0	0	0.06	0	0	0	0	6.10106	First Coding Exon = N; Last Coding Exon = N; UTR = N; Out-of-Frame = Y; Creates a PTC when Skipped = N; Codes for the Only Functional Domain = Y; Codes for the Only Repeat Domain = N; Contains a LP/P In-Frame Deletion = N; ≥ 10% of CDS and Codes for Multiple Domains/Repeats = N	Indispensable
NM_201548	CERKL	6	0.06	0.06	0	3.21	2.31	0.05	0.13	0.24	0.13	0	0	0.06	0	0	0	0	6.10106	First Coding Exon = N; Last Coding Exon = N; UTR = N; Out-of-Frame = N; Creates a PTC when Skipped = N; Codes for the Only Functional Domain = Y; Codes for the Only Repeat Domain = N; Contains a LP/P In-Frame Deletion = N; ≥ 10% of CDS and Codes for Multiple Domains/Repeats = N	Indispensable
NM_201548	CERKL	7	0.06	0.06	0	3.21	2.31	0.05	0.13	0.24	0.13	0	0	0.06	0	0	0	0	6.10106	First Coding Exon = N; Last Coding Exon = N; UTR = N; Out-of-Frame = Y; Creates a PTC when Skipped = N; Codes for the Only Functional Domain = Y; Codes for the Only Repeat Domain = N; Contains a LP/P In-Frame Deletion = N; ≥ 10% of CDS and Codes for Multiple Domains/Repeats = N	Indispensable
NM_201548	CERKL	1	0.06	0.06	0	3.21	2.31	0.05	0.13	0.24	0.13	0	0	0.06	0	0	0	0	6.10106	First Coding Exon = Y; Last Coding Exon = N; UTR = N; Out-of-Frame = Y; Creates a PTC when Skipped = N; Codes for the Only Functional Domain = N; Codes for the Only Repeat Domain = N; Contains a LP/P In-Frame Deletion = N; ≥ 10% of CDS and Codes for Multiple Domains/Repeats = N	Indispensable
NM_201548	CERKL	9	0.06	0.06	0	3.21	2.31	0.05	0.13	0.24	0.13	0	0	0.06	0	0	0	0	6.10106	First Coding Exon = N; Last Coding Exon = N; UTR = N; Out-of-Frame = Y; Creates a PTC when Skipped = N; Codes for the Only Functional Domain = N; Codes for the Only Repeat Domain = N; Contains a LP/P In-Frame Deletion = N; ≥ 10% of CDS and Codes for Multiple Domains/Repeats = N	Indispensable
NM_201548	CERKL	10	0.06	0.06	0	3.21	2.31	0.05	0.13	0.24	0.13	0	0	0.06	0	0	0	0	6.10106	First Coding Exon = N; Last Coding Exon = N; UTR = N; Out-of-Frame = Y; Creates a PTC when Skipped = N; Codes for the Only Functional Domain = N; Codes for the Only Repeat Domain = N; Contains a LP/P In-Frame Deletion = N; ≥ 10% of CDS and Codes for Multiple Domains/Repeats = N	Indispensable
NM_201548	CERKL	11	0.06	0.06	0	3.21	2.31	0.05	0.13	0.24	0.13	0	0	0.06	0	0	0	0	6.10106	First Coding Exon = N; Last Coding Exon = N; UTR = N; Out-of-Frame = Y; Creates a PTC when Skipped = N; Codes for the Only Functional Domain = N; Codes for the Only Repeat Domain = N; Contains a LP/P In-Frame Deletion = N; ≥ 10% of CDS and Codes for Multiple Domains/Repeats = N	Indispensable
NM_201548	CERKL	12	0.06	0.06	0	3.21	2.31	0.05	0.13	0.24	0.13	0	0	0.06	0	0	0	0	6.10106	First Coding Exon = N; Last Coding Exon = N; UTR = N; Out-of-Frame = Y; Creates a PTC when Skipped = N; Codes for the Only Functional Domain = N; Codes for the Only Repeat Domain = N; Contains a LP/P In-Frame Deletion = N; ≥ 10% of CDS and Codes for Multiple Domains/Repeats = N	Indispensable
NM_201548	CERKL	13	0.06	0.06	0	3.21	2.31	0.05	0.13	0.24	0.13	0	0	0.06	0	0	0	0	6.10106	First Coding Exon = N; Last Coding Exon = Y; UTR = N; Out-of-Frame = Y; Creates a PTC when Skipped = N; Codes for the Only Functional Domain = N; Codes for the Only Repeat Domain = N; Contains a LP/P In-Frame Deletion = N; ≥ 10% of CDS and Codes for Multiple Domains/Repeats = N	Indispensable
NM_021267	CERS1	2	20.535	21.235	21.31	11.455	16.82	24.46	18.57	20.29	17.355	22.54	20.76	22.42	23.405	0.01	0.06	0.01	0.165014	First Coding Exon = N; Last Coding Exon = N; UTR = N; Out-of-Frame = Y; Creates a PTC when Skipped = N; Codes for the Only Functional Domain = Y; Codes for the Only Repeat Domain = N; Contains a LP/P In-Frame Deletion = N; ≥ 10% of CDS and Codes for Multiple Domains/Repeats = N	Indispensable
NM_021267	CERS1	3	20.535	21.235	21.31	11.455	16.82	24.46	18.57	20.29	17.355	22.54	20.76	22.42	23.405	0.01	0.06	0.01	0.165014	First Coding Exon = N; Last Coding Exon = N; UTR = N; Out-of-Frame = Y; Creates a PTC when Skipped = N; Codes for the Only Functional Domain = Y; Codes for the Only Repeat Domain = N; Contains a LP/P In-Frame Deletion = N; ≥ 10% of CDS and Codes for Multiple Domains/Repeats = N	Indispensable
NM_021267	CERS1	4	20.535	21.235	21.31	11.455	16.82	24.46	18.57	20.29	17.355	22.54	20.76	22.42	23.405	0.01	0.06	0.01	0.165014	First Coding Exon = N; Last Coding Exon = N; UTR = N; Out-of-Frame = N; Creates a PTC when Skipped = N; Codes for the Only Functional Domain = Y; Codes for the Only Repeat Domain = N; Contains a LP/P In-Frame Deletion = N; ≥ 10% of CDS and Codes for Multiple Domains/Repeats = N	Indispensable
NM_021267	CERS1	5	20.535	21.235	21.31	11.455	16.82	24.46	18.57	20.29	17.355	22.54	20.76	22.42	23.405	0.01	0.06	0.01	0.165014	First Coding Exon = N; Last Coding Exon = N; UTR = N; Out-of-Frame = Y; Creates a PTC when Skipped = N; Codes for the Only Functional Domain = Y; Codes for the Only Repeat Domain = N; Contains a LP/P In-Frame Deletion = N; ≥ 10% of CDS and Codes for Multiple Domains/Repeats = N	Indispensable
NM_021267	CERS1	6	20.535	21.235	21.31	11.455	16.82	24.46	18.57	20.29	17.355	22.54	20.76	22.42	23.405	0.01	0.06	0.01	0.165014	First Coding Exon = N; Last Coding Exon = N; UTR = N; Out-of-Frame = Y; Creates a PTC when Skipped = N; Codes for the Only Functional Domain = Y; Codes for the Only Repeat Domain = N; Contains a LP/P In-Frame Deletion = N; ≥ 10% of CDS and Codes for Multiple Domains/Repeats = N	Indispensable
NM_021267	CERS1	1	20.535	21.235	21.31	11.455	16.82	24.46	18.57	20.29	17.355	22.54	20.76	22.42	23.405	0.01	0.06	0.01	0.165014	First Coding Exon = Y; Last Coding Exon = N; UTR = N; Out-of-Frame = N; Creates a PTC when Skipped = N; Codes for the Only Functional Domain = N; Codes for the Only Repeat Domain = N; Contains a LP/P In-Frame Deletion = N; ≥ 10% of CDS and Codes for Multiple Domains/Repeats = N	Indispensable
NM_021267	CERS1	7	20.535	21.235	21.31	11.455	16.82	24.46	18.57	20.29	17.355	22.54	20.76	22.42	23.405	0.01	0.06	0.01	0.165014	First Coding Exon = N; Last Coding Exon = Y; UTR = N; Out-of-Frame = Y; Creates a PTC when Skipped = N; Codes for the Only Functional Domain = N; Codes for the Only Repeat Domain = N; Contains a LP/P In-Frame Deletion = N; ≥ 10% of CDS and Codes for Multiple Domains/Repeats = N	Indispensable
NM_021267	CERS1	8	20.535	21.235	21.31	11.455	16.82	24.46	18.57	20.29	17.355	22.54	20.76	22.42	23.405	0.01	0.06	0.01	0.165014	First Coding Exon = N; Last Coding Exon = N; UTR = Y; Out-of-Frame = N; Creates a PTC when Skipped = N; Codes for the Only Functional Domain = N; Codes for the Only Repeat Domain = N; Contains a LP/P In-Frame Deletion = Y; ≥ 10% of CDS and Codes for Multiple Domains/Repeats = N	Indispensable
NM_001378789	CERS3	5	0.03	0.02	0.03	0.06	0.08	0.04	0.03	0.02	0.02	0.05	0.02	0.04	0.02	0	0	0	0.102867	First Coding Exon = N; Last Coding Exon = N; UTR = N; Out-of-Frame = Y; Creates a PTC when Skipped = N; Codes for the Only Functional Domain = Y; Codes for the Only Repeat Domain = N; Contains a LP/P In-Frame Deletion = N; ≥ 10% of CDS and Codes for Multiple Domains/Repeats = N	Indispensable
NM_001378789	CERS3	6	0.03	0.02	0.03	0.06	0.08	0.04	0.03	0.02	0.02	0.05	0.02	0.04	0.02	0	0	0	0.102867	First Coding Exon = N; Last Coding Exon = N; UTR = N; Out-of-Frame = Y; Creates a PTC when Skipped = N; Codes for the Only Functional Domain = Y; Codes for the Only Repeat Domain = N; Contains a LP/P In-Frame Deletion = N; ≥ 10% of CDS and Codes for Multiple Domains/Repeats = N	Indispensable
NM_001378789	CERS3	7	0.03	0.02	0.03	0.06	0.08	0.04	0.03	0.02	0.02	0.05	0.02	0.04	0.02	0	0	0	0.102867	First Coding Exon = N; Last Coding Exon = N; UTR = N; Out-of-Frame = N; Creates a PTC when Skipped = N; Codes for the Only Functional Domain = Y; Codes for the Only Repeat Domain = N; Contains a LP/P In-Frame Deletion = N; ≥ 10% of CDS and Codes for Multiple Domains/Repeats = N	Indispensable
NM_001378789	CERS3	8	0.03	0.02	0.03	0.06	0.08	0.04	0.03	0.02	0.02	0.05	0.02	0.04	0.02	0	0	0	0.102867	First Coding Exon = N; Last Coding Exon = N; UTR = N; Out-of-Frame = N; Creates a PTC when Skipped = N; Codes for the Only Functional Domain = Y; Codes for the Only Repeat Domain = N; Contains a LP/P In-Frame Deletion = N; ≥ 10% of CDS and Codes for Multiple Domains/Repeats = N	Indispensable
NM_001378789	CERS3	9	0.03	0.02	0.03	0.06	0.08	0.04	0.03	0.02	0.02	0.05	0.02	0.04	0.02	0	0	0	0.102867	First Coding Exon = N; Last Coding Exon = N; UTR = N; Out-of-Frame = N; Creates a PTC when Skipped = N; Codes for the Only Functional Domain = Y; Codes for the Only Repeat Domain = N; Contains a LP/P In-Frame Deletion = N; ≥ 10% of CDS and Codes for Multiple Domains/Repeats = N	Indispensable
NM_001378789	CERS3	10	0.03	0.02	0.03	0.06	0.08	0.04	0.03	0.02	0.02	0.05	0.02	0.04	0.02	0	0	0	0.102867	First Coding Exon = N; Last Coding Exon = N; UTR = N; Out-of-Frame = Y; Creates a PTC when Skipped = N; Codes for the Only Functional Domain = Y; Codes for the Only Repeat Domain = N; Contains a LP/P In-Frame Deletion = N; ≥ 10% of CDS and Codes for Multiple Domains/Repeats = N	Indispensable
NM_001378789	CERS3	11	0.03	0.02	0.03	0.06	0.08	0.04	0.03	0.02	0.02	0.05	0.02	0.04	0.02	0	0	0	0.102867	First Coding Exon = N; Last Coding Exon = N; UTR = N; Out-of-Frame = Y; Creates a PTC when Skipped = N; Codes for the Only Functional Domain = Y; Codes for the Only Repeat Domain = N; Contains a LP/P In-Frame Deletion = N; ≥ 10% of CDS and Codes for Multiple Domains/Repeats = N	Indispensable
NM_001378789	CERS3	1	0.03	0.02	0.03	0.06	0.08	0.04	0.03	0.02	0.02	0.05	0.02	0.04	0.02	0	0	0	0.102867	First Coding Exon = N; Last Coding Exon = N; UTR = Y; Out-of-Frame = N; Creates a PTC when Skipped = N; Codes for the Only Functional Domain = N; Codes for the Only Repeat Domain = N; Contains a LP/P In-Frame Deletion = N; ≥ 10% of CDS and Codes for Multiple Domains/Repeats = N	Indispensable
NM_001378789	CERS3	2	0.03	0.02	0.03	0.06	0.08	0.04	0.03	0.02	0.02	0.05	0.02	0.04	0.02	0	0	0	0.102867	First Coding Exon = N; Last Coding Exon = N; UTR = Y; Out-of-Frame = N; Creates a PTC when Skipped = N; Codes for the Only Functional Domain = N; Codes for the Only Repeat Domain = N; Contains a LP/P In-Frame Deletion = N; ≥ 10% of CDS and Codes for Multiple Domains/Repeats = N	Indispensable
NM_001378789	CERS3	3	0.03	0.02	0.03	0.06	0.08	0.04	0.03	0.02	0.02	0.05	0.02	0.04	0.02	0	0	0	0.102867	First Coding Exon = Y; Last Coding Exon = N; UTR = N; Out-of-Frame = Y; Creates a PTC when Skipped = N; Codes for the Only Functional Domain = N; Codes for the Only Repeat Domain = N; Contains a LP/P In-Frame Deletion = N; ≥ 10% of CDS and Codes for Multiple Domains/Repeats = N	Indispensable
NM_001378789	CERS3	4	0.03	0.02	0.03	0.06	0.08	0.04	0.03	0.02	0.02	0.05	0.02	0.04	0.02	0	0	0	0.102867	First Coding Exon = N; Last Coding Exon = N; UTR = N; Out-of-Frame = Y; Creates a PTC when Skipped = N; Codes for the Only Functional Domain = N; Codes for the Only Repeat Domain = N; Contains a LP/P In-Frame Deletion = N; ≥ 10% of CDS and Codes for Multiple Domains/Repeats = N	Indispensable
NM_001378789	CERS3	12	0.03	0.02	0.03	0.06	0.08	0.04	0.03	0.02	0.02	0.05	0.02	0.04	0.02	0	0	0	0.102867	First Coding Exon = N; Last Coding Exon = Y; UTR = N; Out-of-Frame = Y; Creates a PTC when Skipped = N; Codes for the Only Functional Domain = N; Codes for the Only Repeat Domain = N; Contains a LP/P In-Frame Deletion = N; ≥ 10% of CDS and Codes for Multiple Domains/Repeats = N	Indispensable
NM_001379029	CERT1	1	0.095	0.11	0.11	0.34	0.61	0.18	0.18	0.13	0.17	0.095	0.09	0.31	0.19	2.92	1.4	0.23	1.23419	First Coding Exon = Y; Last Coding Exon = N; UTR = N; Out-of-Frame = N; Creates a PTC when Skipped = N; Codes for the Only Functional Domain = N; Codes for the Only Repeat Domain = N; Contains a LP/P In-Frame Deletion = N; ≥ 10% of CDS and Codes for Multiple Domains/Repeats = N	Indispensable
NM_001379029	CERT1	13	0.095	0.11	0.11	0.34	0.61	0.18	0.18	0.13	0.17	0.095	0.09	0.31	0.19	2.92	1.4	0.23	1.23419	First Coding Exon = N; Last Coding Exon = N; UTR = N; Out-of-Frame = Y; Creates a PTC when Skipped = N; Codes for the Only Functional Domain = N; Codes for the Only Repeat Domain = N; Contains a LP/P In-Frame Deletion = N; ≥ 10% of CDS and Codes for Multiple Domains/Repeats = N	Indispensable
NM_001379029	CERT1	14	0.095	0.11	0.11	0.34	0.61	0.18	0.18	0.13	0.17	0.095	0.09	0.31	0.19	2.92	1.4	0.23	1.23419	First Coding Exon = N; Last Coding Exon = N; UTR = N; Out-of-Frame = Y; Creates a PTC when Skipped = N; Codes for the Only Functional Domain = N; Codes for the Only Repeat Domain = N; Contains a LP/P In-Frame Deletion = N; ≥ 10% of CDS and Codes for Multiple Domains/Repeats = N	Indispensable
NM_001379029	CERT1	16	0.095	0.11	0.11	0.34	0.61	0.18	0.18	0.13	0.17	0.095	0.09	0.31	0.19	2.92	1.4	0.23	1.23419	First Coding Exon = N; Last Coding Exon = N; UTR = N; Out-of-Frame = Y; Creates a PTC when Skipped = N; Codes for the Only Functional Domain = N; Codes for the Only Repeat Domain = N; Contains a LP/P In-Frame Deletion = N; ≥ 10% of CDS and Codes for Multiple Domains/Repeats = N	Indispensable
NM_001379029	CERT1	17	0.095	0.11	0.11	0.34	0.61	0.18	0.18	0.13	0.17	0.095	0.09	0.31	0.19	2.92	1.4	0.23	1.23419	First Coding Exon = N; Last Coding Exon = Y; UTR = N; Out-of-Frame = Y; Creates a PTC when Skipped = N; Codes for the Only Functional Domain = N; Codes for the Only Repeat Domain = N; Contains a LP/P In-Frame Deletion = N; ≥ 10% of CDS and Codes for Multiple Domains/Repeats = N	Indispensable
NM_001379029	CERT1	5	0.095	0.11	0.11	0.34	0.61	0.18	0.18	0.13	0.17	0.095	0.09	0.31	0.19	2.92	1.4	0.23	1.23419	First Coding Exon = N; Last Coding Exon = N; UTR = N; Out-of-Frame = Y; Creates a PTC when Skipped = N; Codes for the Only Functional Domain = N; Codes for the Only Repeat Domain = N; Contains a LP/P In-Frame Deletion = N; ≥ 10% of CDS and Codes for Multiple Domains/Repeats = N	Indispensable
NM_001379029	CERT1	7	0.095	0.11	0.11	0.34	0.61	0.18	0.18	0.13	0.17	0.095	0.09	0.31	0.19	2.92	1.4	0.23	1.23419	First Coding Exon = N; Last Coding Exon = N; UTR = N; Out-of-Frame = Y; Creates a PTC when Skipped = N; Codes for the Only Functional Domain = N; Codes for the Only Repeat Domain = N; Contains a LP/P In-Frame Deletion = N; ≥ 10% of CDS and Codes for Multiple Domains/Repeats = N	Indispensable
NM_001025195	CES1	1	0.235	0.21	0.81	0.14	0.24	0.27	0.155	0.21	0.18	0.46	0.45	0.51	0.26	0.05	6.75	305.59	3.25091	First Coding Exon = Y; Last Coding Exon = N; UTR = N; Out-of-Frame = Y; Creates a PTC when Skipped = N; Codes for the Only Functional Domain = N; Codes for the Only Repeat Domain = N; Contains a LP/P In-Frame Deletion = N; ≥ 10% of CDS and Codes for Multiple Domains/Repeats = N	Indispensable
NM_001025195	CES1	2	0.235	0.21	0.81	0.14	0.24	0.27	0.155	0.21	0.18	0.46	0.45	0.51	0.26	0.05	6.75	305.59	3.25091	First Coding Exon = N; Last Coding Exon = N; UTR = N; Out-of-Frame = Y; Creates a PTC when Skipped = N; Codes for the Only Functional Domain = N; Codes for the Only Repeat Domain = N; Contains a LP/P In-Frame Deletion = N; ≥ 10% of CDS and Codes for Multiple Domains/Repeats = N	Indispensable
NM_001025195	CES1	3	0.235	0.21	0.81	0.14	0.24	0.27	0.155	0.21	0.18	0.46	0.45	0.51	0.26	0.05	6.75	305.59	3.25091	First Coding Exon = N; Last Coding Exon = N; UTR = N; Out-of-Frame = Y; Creates a PTC when Skipped = N; Codes for the Only Functional Domain = N; Codes for the Only Repeat Domain = N; Contains a LP/P In-Frame Deletion = N; ≥ 10% of CDS and Codes for Multiple Domains/Repeats = N	Indispensable
NM_001025195	CES1	4	0.235	0.21	0.81	0.14	0.24	0.27	0.155	0.21	0.18	0.46	0.45	0.51	0.26	0.05	6.75	305.59	3.25091	First Coding Exon = N; Last Coding Exon = N; UTR = N; Out-of-Frame = Y; Creates a PTC when Skipped = N; Codes for the Only Functional Domain = N; Codes for the Only Repeat Domain = N; Contains a LP/P In-Frame Deletion = N; ≥ 10% of CDS and Codes for Multiple Domains/Repeats = N	Indispensable
NM_001025195	CES1	5	0.235	0.21	0.81	0.14	0.24	0.27	0.155	0.21	0.18	0.46	0.45	0.51	0.26	0.05	6.75	305.59	3.25091	First Coding Exon = N; Last Coding Exon = N; UTR = N; Out-of-Frame = Y; Creates a PTC when Skipped = N; Codes for the Only Functional Domain = N; Codes for the Only Repeat Domain = N; Contains a LP/P In-Frame Deletion = N; ≥ 10% of CDS and Codes for Multiple Domains/Repeats = N	Indispensable
NM_001025195	CES1	11	0.235	0.21	0.81	0.14	0.24	0.27	0.155	0.21	0.18	0.46	0.45	0.51	0.26	0.05	6.75	305.59	3.25091	First Coding Exon = N; Last Coding Exon = N; UTR = N; Out-of-Frame = Y; Creates a PTC when Skipped = N; Codes for the Only Functional Domain = N; Codes for the Only Repeat Domain = N; Contains a LP/P In-Frame Deletion = N; ≥ 10% of CDS and Codes for Multiple Domains/Repeats = N	Indispensable
NM_001025195	CES1	13	0.235	0.21	0.81	0.14	0.24	0.27	0.155	0.21	0.18	0.46	0.45	0.51	0.26	0.05	6.75	305.59	3.25091	First Coding Exon = N; Last Coding Exon = N; UTR = N; Out-of-Frame = Y; Creates a PTC when Skipped = N; Codes for the Only Functional Domain = N; Codes for the Only Repeat Domain = N; Contains a LP/P In-Frame Deletion = N; ≥ 10% of CDS and Codes for Multiple Domains/Repeats = N	Indispensable
NM_001025195	CES1	14	0.235	0.21	0.81	0.14	0.24	0.27	0.155	0.21	0.18	0.46	0.45	0.51	0.26	0.05	6.75	305.59	3.25091	First Coding Exon = N; Last Coding Exon = Y; UTR = N; Out-of-Frame = Y; Creates a PTC when Skipped = N; Codes for the Only Functional Domain = N; Codes for the Only Repeat Domain = N; Contains a LP/P In-Frame Deletion = N; ≥ 10% of CDS and Codes for Multiple Domains/Repeats = N	Indispensable
NM_000078	CETP	1	0.145	0.14	0.26	0.12	0.1	0.18	0.17	0.22	0.155	0.185	0.28	0.22	0.285	1.27	0	1	0.0194487	First Coding Exon = Y; Last Coding Exon = N; UTR = N; Out-of-Frame = Y; Creates a PTC when Skipped = N; Codes for the Only Functional Domain = N; Codes for the Only Repeat Domain = N; Contains a LP/P In-Frame Deletion = N; ≥ 10% of CDS and Codes for Multiple Domains/Repeats = N	Indispensable
NM_000078	CETP	2	0.145	0.14	0.26	0.12	0.1	0.18	0.17	0.22	0.155	0.185	0.28	0.22	0.285	1.27	0	1	0.0194487	First Coding Exon = N; Last Coding Exon = N; UTR = N; Out-of-Frame = Y; Creates a PTC when Skipped = N; Codes for the Only Functional Domain = N; Codes for the Only Repeat Domain = N; Contains a LP/P In-Frame Deletion = N; ≥ 10% of CDS and Codes for Multiple Domains/Repeats = N	Indispensable
NM_000078	CETP	4	0.145	0.14	0.26	0.12	0.1	0.18	0.17	0.22	0.155	0.185	0.28	0.22	0.285	1.27	0	1	0.0194487	First Coding Exon = N; Last Coding Exon = N; UTR = N; Out-of-Frame = Y; Creates a PTC when Skipped = N; Codes for the Only Functional Domain = N; Codes for the Only Repeat Domain = N; Contains a LP/P In-Frame Deletion = N; ≥ 10% of CDS and Codes for Multiple Domains/Repeats = N	Indispensable
NM_000078	CETP	5	0.145	0.14	0.26	0.12	0.1	0.18	0.17	0.22	0.155	0.185	0.28	0.22	0.285	1.27	0	1	0.0194487	First Coding Exon = N; Last Coding Exon = N; UTR = N; Out-of-Frame = Y; Creates a PTC when Skipped = N; Codes for the Only Functional Domain = N; Codes for the Only Repeat Domain = N; Contains a LP/P In-Frame Deletion = N; ≥ 10% of CDS and Codes for Multiple Domains/Repeats = N	Indispensable
NM_000078	CETP	6	0.145	0.14	0.26	0.12	0.1	0.18	0.17	0.22	0.155	0.185	0.28	0.22	0.285	1.27	0	1	0.0194487	First Coding Exon = N; Last Coding Exon = N; UTR = N; Out-of-Frame = Y; Creates a PTC when Skipped = N; Codes for the Only Functional Domain = N; Codes for the Only Repeat Domain = N; Contains a LP/P In-Frame Deletion = N; ≥ 10% of CDS and Codes for Multiple Domains/Repeats = N	Indispensable
NM_000078	CETP	7	0.145	0.14	0.26	0.12	0.1	0.18	0.17	0.22	0.155	0.185	0.28	0.22	0.285	1.27	0	1	0.0194487	First Coding Exon = N; Last Coding Exon = N; UTR = N; Out-of-Frame = Y; Creates a PTC when Skipped = N; Codes for the Only Functional Domain = N; Codes for the Only Repeat Domain = N; Contains a LP/P In-Frame Deletion = N; ≥ 10% of CDS and Codes for Multiple Domains/Repeats = N	Indispensable
NM_000078	CETP	8	0.145	0.14	0.26	0.12	0.1	0.18	0.17	0.22	0.155	0.185	0.28	0.22	0.285	1.27	0	1	0.0194487	First Coding Exon = N; Last Coding Exon = N; UTR = N; Out-of-Frame = Y; Creates a PTC when Skipped = N; Codes for the Only Functional Domain = N; Codes for the Only Repeat Domain = N; Contains a LP/P In-Frame Deletion = N; ≥ 10% of CDS and Codes for Multiple Domains/Repeats = N	Indispensable
NM_000078	CETP	12	0.145	0.14	0.26	0.12	0.1	0.18	0.17	0.22	0.155	0.185	0.28	0.22	0.285	1.27	0	1	0.0194487	First Coding Exon = N; Last Coding Exon = N; UTR = N; Out-of-Frame = Y; Creates a PTC when Skipped = N; Codes for the Only Functional Domain = N; Codes for the Only Repeat Domain = N; Contains a LP/P In-Frame Deletion = N; ≥ 10% of CDS and Codes for Multiple Domains/Repeats = N	Indispensable
NM_000078	CETP	13	0.145	0.14	0.26	0.12	0.1	0.18	0.17	0.22	0.155	0.185	0.28	0.22	0.285	1.27	0	1	0.0194487	First Coding Exon = N; Last Coding Exon = N; UTR = N; Out-of-Frame = Y; Creates a PTC when Skipped = N; Codes for the Only Functional Domain = N; Codes for the Only Repeat Domain = N; Contains a LP/P In-Frame Deletion = N; ≥ 10% of CDS and Codes for Multiple Domains/Repeats = N	Indispensable
NM_000078	CETP	14	0.145	0.14	0.26	0.12	0.1	0.18	0.17	0.22	0.155	0.185	0.28	0.22	0.285	1.27	0	1	0.0194487	First Coding Exon = N; Last Coding Exon = N; UTR = N; Out-of-Frame = Y; Creates a PTC when Skipped = N; Codes for the Only Functional Domain = N; Codes for the Only Repeat Domain = N; Contains a LP/P In-Frame Deletion = N; ≥ 10% of CDS and Codes for Multiple Domains/Repeats = N	Indispensable
NM_000078	CETP	15	0.145	0.14	0.26	0.12	0.1	0.18	0.17	0.22	0.155	0.185	0.28	0.22	0.285	1.27	0	1	0.0194487	First Coding Exon = N; Last Coding Exon = N; UTR = N; Out-of-Frame = Y; Creates a PTC when Skipped = N; Codes for the Only Functional Domain = N; Codes for the Only Repeat Domain = N; Contains a LP/P In-Frame Deletion = N; ≥ 10% of CDS and Codes for Multiple Domains/Repeats = N	Indispensable
NM_000078	CETP	16	0.145	0.14	0.26	0.12	0.1	0.18	0.17	0.22	0.155	0.185	0.28	0.22	0.285	1.27	0	1	0.0194487	First Coding Exon = N; Last Coding Exon = Y; UTR = N; Out-of-Frame = Y; Creates a PTC when Skipped = N; Codes for the Only Functional Domain = N; Codes for the Only Repeat Domain = N; Contains a LP/P In-Frame Deletion = N; ≥ 10% of CDS and Codes for Multiple Domains/Repeats = N	Indispensable
NM_013242	CFAP20	1	14.945	21.33	22.6	29.13	25.98	26.63	31.125	16.54	25.435	29.175	16.68	21.52	13.84	24.55	24.64	10.02	38.6263	First Coding Exon = Y; Last Coding Exon = N; UTR = N; Out-of-Frame = N; Creates a PTC when Skipped = N; Codes for the Only Functional Domain = N; Codes for the Only Repeat Domain = N; Contains a LP/P In-Frame Deletion = N; ≥ 10% of CDS and Codes for Multiple Domains/Repeats = N	Indispensable
NM_013242	CFAP20	2	14.945	21.33	22.6	29.13	25.98	26.63	31.125	16.54	25.435	29.175	16.68	21.52	13.84	24.55	24.64	10.02	38.6263	First Coding Exon = N; Last Coding Exon = N; UTR = N; Out-of-Frame = Y; Creates a PTC when Skipped = N; Codes for the Only Functional Domain = N; Codes for the Only Repeat Domain = N; Contains a LP/P In-Frame Deletion = N; ≥ 10% of CDS and Codes for Multiple Domains/Repeats = N	Indispensable
NM_013242	CFAP20	3	14.945	21.33	22.6	29.13	25.98	26.63	31.125	16.54	25.435	29.175	16.68	21.52	13.84	24.55	24.64	10.02	38.6263	First Coding Exon = N; Last Coding Exon = N; UTR = N; Out-of-Frame = Y; Creates a PTC when Skipped = N; Codes for the Only Functional Domain = N; Codes for the Only Repeat Domain = N; Contains a LP/P In-Frame Deletion = N; ≥ 10% of CDS and Codes for Multiple Domains/Repeats = N	Indispensable
NM_013242	CFAP20	6	14.945	21.33	22.6	29.13	25.98	26.63	31.125	16.54	25.435	29.175	16.68	21.52	13.84	24.55	24.64	10.02	38.6263	First Coding Exon = N; Last Coding Exon = Y; UTR = N; Out-of-Frame = Y; Creates a PTC when Skipped = N; Codes for the Only Functional Domain = N; Codes for the Only Repeat Domain = N; Contains a LP/P In-Frame Deletion = N; ≥ 10% of CDS and Codes for Multiple Domains/Repeats = N	Indispensable
NM_001271049	CFAP221	1	0.83	0.97	1.06	0.1	0.16	1.13	1.28	1.11	0.95	1.1	0.62	0.37	0.565	0	0	0.18	0.542121	First Coding Exon = N; Last Coding Exon = N; UTR = Y; Out-of-Frame = Y; Creates a PTC when Skipped = N; Codes for the Only Functional Domain = N; Codes for the Only Repeat Domain = N; Contains a LP/P In-Frame Deletion = N; ≥ 10% of CDS and Codes for Multiple Domains/Repeats = N	Indispensable
NM_001271049	CFAP221	2	0.83	0.97	1.06	0.1	0.16	1.13	1.28	1.11	0.95	1.1	0.62	0.37	0.565	0	0	0.18	0.542121	First Coding Exon = Y; Last Coding Exon = N; UTR = N; Out-of-Frame = Y; Creates a PTC when Skipped = N; Codes for the Only Functional Domain = N; Codes for the Only Repeat Domain = N; Contains a LP/P In-Frame Deletion = N; ≥ 10% of CDS and Codes for Multiple Domains/Repeats = N	Indispensable
NM_001271049	CFAP221	3	0.83	0.97	1.06	0.1	0.16	1.13	1.28	1.11	0.95	1.1	0.62	0.37	0.565	0	0	0.18	0.542121	First Coding Exon = N; Last Coding Exon = N; UTR = N; Out-of-Frame = Y; Creates a PTC when Skipped = N; Codes for the Only Functional Domain = N; Codes for the Only Repeat Domain = N; Contains a LP/P In-Frame Deletion = N; ≥ 10% of CDS and Codes for Multiple Domains/Repeats = N	Indispensable
NM_001271049	CFAP221	6	0.83	0.97	1.06	0.1	0.16	1.13	1.28	1.11	0.95	1.1	0.62	0.37	0.565	0	0	0.18	0.542121	First Coding Exon = N; Last Coding Exon = N; UTR = N; Out-of-Frame = Y; Creates a PTC when Skipped = N; Codes for the Only Functional Domain = N; Codes for the Only Repeat Domain = N; Contains a LP/P In-Frame Deletion = N; ≥ 10% of CDS and Codes for Multiple Domains/Repeats = N	Indispensable
NM_001271049	CFAP221	7	0.83	0.97	1.06	0.1	0.16	1.13	1.28	1.11	0.95	1.1	0.62	0.37	0.565	0	0	0.18	0.542121	First Coding Exon = N; Last Coding Exon = N; UTR = N; Out-of-Frame = Y; Creates a PTC when Skipped = N; Codes for the Only Functional Domain = N; Codes for the Only Repeat Domain = N; Contains a LP/P In-Frame Deletion = N; ≥ 10% of CDS and Codes for Multiple Domains/Repeats = N	Indispensable
NM_001271049	CFAP221	8	0.83	0.97	1.06	0.1	0.16	1.13	1.28	1.11	0.95	1.1	0.62	0.37	0.565	0	0	0.18	0.542121	First Coding Exon = N; Last Coding Exon = N; UTR = N; Out-of-Frame = Y; Creates a PTC when Skipped = N; Codes for the Only Functional Domain = N; Codes for the Only Repeat Domain = N; Contains a LP/P In-Frame Deletion = N; ≥ 10% of CDS and Codes for Multiple Domains/Repeats = N	Indispensable
NM_001271049	CFAP221	9	0.83	0.97	1.06	0.1	0.16	1.13	1.28	1.11	0.95	1.1	0.62	0.37	0.565	0	0	0.18	0.542121	First Coding Exon = N; Last Coding Exon = N; UTR = N; Out-of-Frame = Y; Creates a PTC when Skipped = N; Codes for the Only Functional Domain = N; Codes for the Only Repeat Domain = N; Contains a LP/P In-Frame Deletion = N; ≥ 10% of CDS and Codes for Multiple Domains/Repeats = N	Indispensable
NM_001271049	CFAP221	10	0.83	0.97	1.06	0.1	0.16	1.13	1.28	1.11	0.95	1.1	0.62	0.37	0.565	0	0	0.18	0.542121	First Coding Exon = N; Last Coding Exon = N; UTR = N; Out-of-Frame = Y; Creates a PTC when Skipped = N; Codes for the Only Functional Domain = N; Codes for the Only Repeat Domain = N; Contains a LP/P In-Frame Deletion = N; ≥ 10% of CDS and Codes for Multiple Domains/Repeats = N	Indispensable
NM_001271049	CFAP221	11	0.83	0.97	1.06	0.1	0.16	1.13	1.28	1.11	0.95	1.1	0.62	0.37	0.565	0	0	0.18	0.542121	First Coding Exon = N; Last Coding Exon = N; UTR = N; Out-of-Frame = Y; Creates a PTC when Skipped = N; Codes for the Only Functional Domain = N; Codes for the Only Repeat Domain = N; Contains a LP/P In-Frame Deletion = N; ≥ 10% of CDS and Codes for Multiple Domains/Repeats = N	Indispensable
NM_001271049	CFAP221	12	0.83	0.97	1.06	0.1	0.16	1.13	1.28	1.11	0.95	1.1	0.62	0.37	0.565	0	0	0.18	0.542121	First Coding Exon = N; Last Coding Exon = N; UTR = N; Out-of-Frame = Y; Creates a PTC when Skipped = N; Codes for the Only Functional Domain = N; Codes for the Only Repeat Domain = N; Contains a LP/P In-Frame Deletion = N; ≥ 10% of CDS and Codes for Multiple Domains/Repeats = N	Indispensable
NM_001271049	CFAP221	15	0.83	0.97	1.06	0.1	0.16	1.13	1.28	1.11	0.95	1.1	0.62	0.37	0.565	0	0	0.18	0.542121	First Coding Exon = N; Last Coding Exon = N; UTR = N; Out-of-Frame = Y; Creates a PTC when Skipped = N; Codes for the Only Functional Domain = N; Codes for the Only Repeat Domain = N; Contains a LP/P In-Frame Deletion = N; ≥ 10% of CDS and Codes for Multiple Domains/Repeats = N	Indispensable
NM_001271049	CFAP221	16	0.83	0.97	1.06	0.1	0.16	1.13	1.28	1.11	0.95	1.1	0.62	0.37	0.565	0	0	0.18	0.542121	First Coding Exon = N; Last Coding Exon = N; UTR = N; Out-of-Frame = Y; Creates a PTC when Skipped = N; Codes for the Only Functional Domain = N; Codes for the Only Repeat Domain = N; Contains a LP/P In-Frame Deletion = N; ≥ 10% of CDS and Codes for Multiple Domains/Repeats = N	Indispensable
NM_001271049	CFAP221	21	0.83	0.97	1.06	0.1	0.16	1.13	1.28	1.11	0.95	1.1	0.62	0.37	0.565	0	0	0.18	0.542121	First Coding Exon = N; Last Coding Exon = N; UTR = N; Out-of-Frame = Y; Creates a PTC when Skipped = N; Codes for the Only Functional Domain = N; Codes for the Only Repeat Domain = N; Contains a LP/P In-Frame Deletion = N; ≥ 10% of CDS and Codes for Multiple Domains/Repeats = N	Indispensable
NM_001271049	CFAP221	24	0.83	0.97	1.06	0.1	0.16	1.13	1.28	1.11	0.95	1.1	0.62	0.37	0.565	0	0	0.18	0.542121	First Coding Exon = N; Last Coding Exon = Y; UTR = N; Out-of-Frame = N; Creates a PTC when Skipped = N; Codes for the Only Functional Domain = N; Codes for the Only Repeat Domain = N; Contains a LP/P In-Frame Deletion = N; ≥ 10% of CDS and Codes for Multiple Domains/Repeats = N	Indispensable
NM_144668	CFAP251	1	0.47	0.72	1.11	0.16	0.2	0.6	0.56	0.71	1.4	1.765	0.65	0.25	0.28	0.12	0.27	0.29	3.22045	First Coding Exon = N; Last Coding Exon = N; UTR = Y; Out-of-Frame = Y; Creates a PTC when Skipped = N; Codes for the Only Functional Domain = N; Codes for the Only Repeat Domain = N; Contains a LP/P In-Frame Deletion = N; ≥ 10% of CDS and Codes for Multiple Domains/Repeats = N	Indispensable
NM_144668	CFAP251	2	0.47	0.72	1.11	0.16	0.2	0.6	0.56	0.71	1.4	1.765	0.65	0.25	0.28	0.12	0.27	0.29	3.22045	First Coding Exon = Y; Last Coding Exon = N; UTR = N; Out-of-Frame = N; Creates a PTC when Skipped = N; Codes for the Only Functional Domain = N; Codes for the Only Repeat Domain = N; Contains a LP/P In-Frame Deletion = N; ≥ 10% of CDS and Codes for Multiple Domains/Repeats = N	Indispensable
NM_144668	CFAP251	5	0.47	0.72	1.11	0.16	0.2	0.6	0.56	0.71	1.4	1.765	0.65	0.25	0.28	0.12	0.27	0.29	3.22045	First Coding Exon = N; Last Coding Exon = N; UTR = N; Out-of-Frame = Y; Creates a PTC when Skipped = N; Codes for the Only Functional Domain = N; Codes for the Only Repeat Domain = N; Contains a LP/P In-Frame Deletion = N; ≥ 10% of CDS and Codes for Multiple Domains/Repeats = N	Indispensable
NM_144668	CFAP251	6	0.47	0.72	1.11	0.16	0.2	0.6	0.56	0.71	1.4	1.765	0.65	0.25	0.28	0.12	0.27	0.29	3.22045	First Coding Exon = N; Last Coding Exon = N; UTR = N; Out-of-Frame = Y; Creates a PTC when Skipped = N; Codes for the Only Functional Domain = N; Codes for the Only Repeat Domain = N; Contains a LP/P In-Frame Deletion = N; ≥ 10% of CDS and Codes for Multiple Domains/Repeats = N	Indispensable
NM_144668	CFAP251	10	0.47	0.72	1.11	0.16	0.2	0.6	0.56	0.71	1.4	1.765	0.65	0.25	0.28	0.12	0.27	0.29	3.22045	First Coding Exon = N; Last Coding Exon = N; UTR = N; Out-of-Frame = Y; Creates a PTC when Skipped = N; Codes for the Only Functional Domain = N; Codes for the Only Repeat Domain = N; Contains a LP/P In-Frame Deletion = N; ≥ 10% of CDS and Codes for Multiple Domains/Repeats = N	Indispensable
NM_144668	CFAP251	12	0.47	0.72	1.11	0.16	0.2	0.6	0.56	0.71	1.4	1.765	0.65	0.25	0.28	0.12	0.27	0.29	3.22045	First Coding Exon = N; Last Coding Exon = N; UTR = N; Out-of-Frame = Y; Creates a PTC when Skipped = N; Codes for the Only Functional Domain = N; Codes for the Only Repeat Domain = N; Contains a LP/P In-Frame Deletion = N; ≥ 10% of CDS and Codes for Multiple Domains/Repeats = N	Indispensable
NM_144668	CFAP251	13	0.47	0.72	1.11	0.16	0.2	0.6	0.56	0.71	1.4	1.765	0.65	0.25	0.28	0.12	0.27	0.29	3.22045	First Coding Exon = N; Last Coding Exon = N; UTR = N; Out-of-Frame = Y; Creates a PTC when Skipped = N; Codes for the Only Functional Domain = N; Codes for the Only Repeat Domain = N; Contains a LP/P In-Frame Deletion = N; ≥ 10% of CDS and Codes for Multiple Domains/Repeats = N	Indispensable
NM_144668	CFAP251	15	0.47	0.72	1.11	0.16	0.2	0.6	0.56	0.71	1.4	1.765	0.65	0.25	0.28	0.12	0.27	0.29	3.22045	First Coding Exon = N; Last Coding Exon = N; UTR = N; Out-of-Frame = Y; Creates a PTC when Skipped = N; Codes for the Only Functional Domain = N; Codes for the Only Repeat Domain = N; Contains a LP/P In-Frame Deletion = N; ≥ 10% of CDS and Codes for Multiple Domains/Repeats = N	Indispensable
NM_144668	CFAP251	16	0.47	0.72	1.11	0.16	0.2	0.6	0.56	0.71	1.4	1.765	0.65	0.25	0.28	0.12	0.27	0.29	3.22045	First Coding Exon = N; Last Coding Exon = N; UTR = N; Out-of-Frame = Y; Creates a PTC when Skipped = N; Codes for the Only Functional Domain = N; Codes for the Only Repeat Domain = N; Contains a LP/P In-Frame Deletion = N; ≥ 10% of CDS and Codes for Multiple Domains/Repeats = N	Indispensable
NM_144668	CFAP251	17	0.47	0.72	1.11	0.16	0.2	0.6	0.56	0.71	1.4	1.765	0.65	0.25	0.28	0.12	0.27	0.29	3.22045	First Coding Exon = N; Last Coding Exon = N; UTR = N; Out-of-Frame = Y; Creates a PTC when Skipped = N; Codes for the Only Functional Domain = N; Codes for the Only Repeat Domain = N; Contains a LP/P In-Frame Deletion = N; ≥ 10% of CDS and Codes for Multiple Domains/Repeats = N	Indispensable
NM_144668	CFAP251	18	0.47	0.72	1.11	0.16	0.2	0.6	0.56	0.71	1.4	1.765	0.65	0.25	0.28	0.12	0.27	0.29	3.22045	First Coding Exon = N; Last Coding Exon = N; UTR = N; Out-of-Frame = Y; Creates a PTC when Skipped = N; Codes for the Only Functional Domain = N; Codes for the Only Repeat Domain = N; Contains a LP/P In-Frame Deletion = N; ≥ 10% of CDS and Codes for Multiple Domains/Repeats = N	Indispensable
NM_144668	CFAP251	20	0.47	0.72	1.11	0.16	0.2	0.6	0.56	0.71	1.4	1.765	0.65	0.25	0.28	0.12	0.27	0.29	3.22045	First Coding Exon = N; Last Coding Exon = N; UTR = N; Out-of-Frame = Y; Creates a PTC when Skipped = N; Codes for the Only Functional Domain = N; Codes for the Only Repeat Domain = N; Contains a LP/P In-Frame Deletion = N; ≥ 10% of CDS and Codes for Multiple Domains/Repeats = N	Indispensable
NM_144668	CFAP251	22	0.47	0.72	1.11	0.16	0.2	0.6	0.56	0.71	1.4	1.765	0.65	0.25	0.28	0.12	0.27	0.29	3.22045	First Coding Exon = N; Last Coding Exon = Y; UTR = N; Out-of-Frame = Y; Creates a PTC when Skipped = N; Codes for the Only Functional Domain = N; Codes for the Only Repeat Domain = N; Contains a LP/P In-Frame Deletion = N; ≥ 10% of CDS and Codes for Multiple Domains/Repeats = N	Indispensable
NM_001245025	CFAP276	1																	0.129929	First Coding Exon = Y; Last Coding Exon = N; UTR = N; Out-of-Frame = N; Creates a PTC when Skipped = N; Codes for the Only Functional Domain = N; Codes for the Only Repeat Domain = N; Contains a LP/P In-Frame Deletion = N; ≥ 10% of CDS and Codes for Multiple Domains/Repeats = N	Indispensable
NM_001245025	CFAP276	3																	0.129929	First Coding Exon = N; Last Coding Exon = N; UTR = N; Out-of-Frame = Y; Creates a PTC when Skipped = N; Codes for the Only Functional Domain = N; Codes for the Only Repeat Domain = N; Contains a LP/P In-Frame Deletion = N; ≥ 10% of CDS and Codes for Multiple Domains/Repeats = N	Indispensable
NM_001245025	CFAP276	4																	0.129929	First Coding Exon = N; Last Coding Exon = N; UTR = N; Out-of-Frame = Y; Creates a PTC when Skipped = N; Codes for the Only Functional Domain = N; Codes for the Only Repeat Domain = N; Contains a LP/P In-Frame Deletion = N; ≥ 10% of CDS and Codes for Multiple Domains/Repeats = N	Indispensable
NM_001245025	CFAP276	5																	0.129929	First Coding Exon = N; Last Coding Exon = Y; UTR = N; Out-of-Frame = Y; Creates a PTC when Skipped = N; Codes for the Only Functional Domain = N; Codes for the Only Repeat Domain = N; Contains a LP/P In-Frame Deletion = N; ≥ 10% of CDS and Codes for Multiple Domains/Repeats = N	Indispensable
NM_021254	CFAP298	1	0.76	0.74	0.65	2.01	1.78	0.8	0.88	0.805	1.215	0.7	0.59	0.67	0.66	0.89	0.68	0.44	1.36254	First Coding Exon = Y; Last Coding Exon = N; UTR = N; Out-of-Frame = Y; Creates a PTC when Skipped = N; Codes for the Only Functional Domain = N; Codes for the Only Repeat Domain = N; Contains a LP/P In-Frame Deletion = N; ≥ 10% of CDS and Codes for Multiple Domains/Repeats = N	Indispensable
NM_021254	CFAP298	3	0.76	0.74	0.65	2.01	1.78	0.8	0.88	0.805	1.215	0.7	0.59	0.67	0.66	0.89	0.68	0.44	1.36254	First Coding Exon = N; Last Coding Exon = N; UTR = N; Out-of-Frame = Y; Creates a PTC when Skipped = N; Codes for the Only Functional Domain = N; Codes for the Only Repeat Domain = N; Contains a LP/P In-Frame Deletion = N; ≥ 10% of CDS and Codes for Multiple Domains/Repeats = N	Indispensable
NM_021254	CFAP298	7	0.76	0.74	0.65	2.01	1.78	0.8	0.88	0.805	1.215	0.7	0.59	0.67	0.66	0.89	0.68	0.44	1.36254	First Coding Exon = N; Last Coding Exon = Y; UTR = N; Out-of-Frame = Y; Creates a PTC when Skipped = N; Codes for the Only Functional Domain = N; Codes for the Only Repeat Domain = N; Contains a LP/P In-Frame Deletion = N; ≥ 10% of CDS and Codes for Multiple Domains/Repeats = N	Indispensable
NM_032930	CFAP300	1	0.23	0.19	0.33	0.11	0.14	0.12	0.12	0.33	0.645	0.29	0.15	0.55	0.39	0	0.9	0	0.462968	First Coding Exon = Y; Last Coding Exon = N; UTR = N; Out-of-Frame = Y; Creates a PTC when Skipped = N; Codes for the Only Functional Domain = N; Codes for the Only Repeat Domain = N; Contains a LP/P In-Frame Deletion = N; ≥ 10% of CDS and Codes for Multiple Domains/Repeats = N	Indispensable
NM_032930	CFAP300	2	0.23	0.19	0.33	0.11	0.14	0.12	0.12	0.33	0.645	0.29	0.15	0.55	0.39	0	0.9	0	0.462968	First Coding Exon = N; Last Coding Exon = N; UTR = N; Out-of-Frame = Y; Creates a PTC when Skipped = N; Codes for the Only Functional Domain = N; Codes for the Only Repeat Domain = N; Contains a LP/P In-Frame Deletion = N; ≥ 10% of CDS and Codes for Multiple Domains/Repeats = N	Indispensable
NM_032930	CFAP300	3	0.23	0.19	0.33	0.11	0.14	0.12	0.12	0.33	0.645	0.29	0.15	0.55	0.39	0	0.9	0	0.462968	First Coding Exon = N; Last Coding Exon = N; UTR = N; Out-of-Frame = Y; Creates a PTC when Skipped = N; Codes for the Only Functional Domain = N; Codes for the Only Repeat Domain = N; Contains a LP/P In-Frame Deletion = N; ≥ 10% of CDS and Codes for Multiple Domains/Repeats = N	Indispensable
NM_032930	CFAP300	4	0.23	0.19	0.33	0.11	0.14	0.12	0.12	0.33	0.645	0.29	0.15	0.55	0.39	0	0.9	0	0.462968	First Coding Exon = N; Last Coding Exon = N; UTR = N; Out-of-Frame = Y; Creates a PTC when Skipped = N; Codes for the Only Functional Domain = N; Codes for the Only Repeat Domain = N; Contains a LP/P In-Frame Deletion = N; ≥ 10% of CDS and Codes for Multiple Domains/Repeats = N	Indispensable
NM_032930	CFAP300	5	0.23	0.19	0.33	0.11	0.14	0.12	0.12	0.33	0.645	0.29	0.15	0.55	0.39	0	0.9	0	0.462968	First Coding Exon = N; Last Coding Exon = N; UTR = N; Out-of-Frame = Y; Creates a PTC when Skipped = N; Codes for the Only Functional Domain = N; Codes for the Only Repeat Domain = N; Contains a LP/P In-Frame Deletion = N; ≥ 10% of CDS and Codes for Multiple Domains/Repeats = N	Indispensable
NM_032930	CFAP300	6	0.23	0.19	0.33	0.11	0.14	0.12	0.12	0.33	0.645	0.29	0.15	0.55	0.39	0	0.9	0	0.462968	First Coding Exon = N; Last Coding Exon = N; UTR = N; Out-of-Frame = Y; Creates a PTC when Skipped = N; Codes for the Only Functional Domain = N; Codes for the Only Repeat Domain = N; Contains a LP/P In-Frame Deletion = N; ≥ 10% of CDS and Codes for Multiple Domains/Repeats = N	Indispensable
NM_032930	CFAP300	7	0.23	0.19	0.33	0.11	0.14	0.12	0.12	0.33	0.645	0.29	0.15	0.55	0.39	0	0.9	0	0.462968	First Coding Exon = N; Last Coding Exon = Y; UTR = N; Out-of-Frame = Y; Creates a PTC when Skipped = N; Codes for the Only Functional Domain = N; Codes for the Only Repeat Domain = N; Contains a LP/P In-Frame Deletion = N; ≥ 10% of CDS and Codes for Multiple Domains/Repeats = N	Indispensable
NM_004928	CFAP410	4	9.03	10.68	9.64	13.475	14.5	12.61	11.86	9.43	10.83	11.61	8.83	9.41	8.665	6.445	4.02	4.72	13.522	First Coding Exon = N; Last Coding Exon = N; UTR = N; Out-of-Frame = Y; Creates a PTC when Skipped = N; Codes for the Only Functional Domain = Y; Codes for the Only Repeat Domain = N; Contains a LP/P In-Frame Deletion = N; ≥ 10% of CDS and Codes for Multiple Domains/Repeats = Y	Indispensable
NM_004928	CFAP410	5	9.03	10.68	9.64	13.475	14.5	12.61	11.86	9.43	10.83	11.61	8.83	9.41	8.665	6.445	4.02	4.72	13.522	First Coding Exon = N; Last Coding Exon = N; UTR = N; Out-of-Frame = Y; Creates a PTC when Skipped = N; Codes for the Only Functional Domain = Y; Codes for the Only Repeat Domain = N; Contains a LP/P In-Frame Deletion = N; ≥ 10% of CDS and Codes for Multiple Domains/Repeats = N	Indispensable
NM_004928	CFAP410	1	9.03	10.68	9.64	13.475	14.5	12.61	11.86	9.43	10.83	11.61	8.83	9.41	8.665	6.445	4.02	4.72	13.522	First Coding Exon = Y; Last Coding Exon = N; UTR = N; Out-of-Frame = Y; Creates a PTC when Skipped = N; Codes for the Only Functional Domain = N; Codes for the Only Repeat Domain = N; Contains a LP/P In-Frame Deletion = N; ≥ 10% of CDS and Codes for Multiple Domains/Repeats = N	Indispensable
NM_004928	CFAP410	2	9.03	10.68	9.64	13.475	14.5	12.61	11.86	9.43	10.83	11.61	8.83	9.41	8.665	6.445	4.02	4.72	13.522	First Coding Exon = N; Last Coding Exon = N; UTR = N; Out-of-Frame = Y; Creates a PTC when Skipped = N; Codes for the Only Functional Domain = N; Codes for the Only Repeat Domain = N; Contains a LP/P In-Frame Deletion = N; ≥ 10% of CDS and Codes for Multiple Domains/Repeats = N	Indispensable
NM_004928	CFAP410	3	9.03	10.68	9.64	13.475	14.5	12.61	11.86	9.43	10.83	11.61	8.83	9.41	8.665	6.445	4.02	4.72	13.522	First Coding Exon = N; Last Coding Exon = N; UTR = N; Out-of-Frame = Y; Creates a PTC when Skipped = N; Codes for the Only Functional Domain = N; Codes for the Only Repeat Domain = N; Contains a LP/P In-Frame Deletion = N; ≥ 10% of CDS and Codes for Multiple Domains/Repeats = N	Indispensable
NM_004928	CFAP410	6	9.03	10.68	9.64	13.475	14.5	12.61	11.86	9.43	10.83	11.61	8.83	9.41	8.665	6.445	4.02	4.72	13.522	First Coding Exon = N; Last Coding Exon = N; UTR = N; Out-of-Frame = Y; Creates a PTC when Skipped = N; Codes for the Only Functional Domain = N; Codes for the Only Repeat Domain = N; Contains a LP/P In-Frame Deletion = N; ≥ 10% of CDS and Codes for Multiple Domains/Repeats = N	Indispensable
NM_004928	CFAP410	7	9.03	10.68	9.64	13.475	14.5	12.61	11.86	9.43	10.83	11.61	8.83	9.41	8.665	6.445	4.02	4.72	13.522	First Coding Exon = N; Last Coding Exon = Y; UTR = N; Out-of-Frame = N; Creates a PTC when Skipped = N; Codes for the Only Functional Domain = N; Codes for the Only Repeat Domain = N; Contains a LP/P In-Frame Deletion = N; ≥ 10% of CDS and Codes for Multiple Domains/Repeats = N	Indispensable
NM_177965	CFAP418	1	1.265	1.275	1.61	1.99	1.85	1.1	1.445	1.13	1.335	1.55	1.12	1.28	1.16	1.27	0.95	0.47	6.88242	First Coding Exon = Y; Last Coding Exon = N; UTR = N; Out-of-Frame = Y; Creates a PTC when Skipped = N; Codes for the Only Functional Domain = N; Codes for the Only Repeat Domain = N; Contains a LP/P In-Frame Deletion = N; ≥ 10% of CDS and Codes for Multiple Domains/Repeats = N	Indispensable
NM_177965	CFAP418	2	1.265	1.275	1.61	1.99	1.85	1.1	1.445	1.13	1.335	1.55	1.12	1.28	1.16	1.27	0.95	0.47	6.88242	First Coding Exon = N; Last Coding Exon = N; UTR = N; Out-of-Frame = Y; Creates a PTC when Skipped = N; Codes for the Only Functional Domain = N; Codes for the Only Repeat Domain = N; Contains a LP/P In-Frame Deletion = N; ≥ 10% of CDS and Codes for Multiple Domains/Repeats = N	Indispensable
NM_177965	CFAP418	3	1.265	1.275	1.61	1.99	1.85	1.1	1.445	1.13	1.335	1.55	1.12	1.28	1.16	1.27	0.95	0.47	6.88242	First Coding Exon = N; Last Coding Exon = N; UTR = N; Out-of-Frame = Y; Creates a PTC when Skipped = N; Codes for the Only Functional Domain = N; Codes for the Only Repeat Domain = N; Contains a LP/P In-Frame Deletion = N; ≥ 10% of CDS and Codes for Multiple Domains/Repeats = N	Indispensable
NM_177965	CFAP418	6	1.265	1.275	1.61	1.99	1.85	1.1	1.445	1.13	1.335	1.55	1.12	1.28	1.16	1.27	0.95	0.47	6.88242	First Coding Exon = N; Last Coding Exon = Y; UTR = N; Out-of-Frame = Y; Creates a PTC when Skipped = N; Codes for the Only Functional Domain = N; Codes for the Only Repeat Domain = N; Contains a LP/P In-Frame Deletion = N; ≥ 10% of CDS and Codes for Multiple Domains/Repeats = N	Indispensable
NM_025145	CFAP43	1	0.04	0.03	0.1	0.01	0.04	0.09	0.06	0.09	0.13	0.12	0.02	0.03	0.01	0	0	0	1.99234	First Coding Exon = Y; Last Coding Exon = N; UTR = N; Out-of-Frame = Y; Creates a PTC when Skipped = N; Codes for the Only Functional Domain = N; Codes for the Only Repeat Domain = N; Contains a LP/P In-Frame Deletion = N; ≥ 10% of CDS and Codes for Multiple Domains/Repeats = N	Indispensable
NM_025145	CFAP43	2	0.04	0.03	0.1	0.01	0.04	0.09	0.06	0.09	0.13	0.12	0.02	0.03	0.01	0	0	0	1.99234	First Coding Exon = N; Last Coding Exon = N; UTR = N; Out-of-Frame = Y; Creates a PTC when Skipped = N; Codes for the Only Functional Domain = N; Codes for the Only Repeat Domain = N; Contains a LP/P In-Frame Deletion = N; ≥ 10% of CDS and Codes for Multiple Domains/Repeats = N	Indispensable
NM_025145	CFAP43	3	0.04	0.03	0.1	0.01	0.04	0.09	0.06	0.09	0.13	0.12	0.02	0.03	0.01	0	0	0	1.99234	First Coding Exon = N; Last Coding Exon = N; UTR = N; Out-of-Frame = Y; Creates a PTC when Skipped = N; Codes for the Only Functional Domain = N; Codes for the Only Repeat Domain = N; Contains a LP/P In-Frame Deletion = N; ≥ 10% of CDS and Codes for Multiple Domains/Repeats = N	Indispensable
NM_025145	CFAP43	5	0.04	0.03	0.1	0.01	0.04	0.09	0.06	0.09	0.13	0.12	0.02	0.03	0.01	0	0	0	1.99234	First Coding Exon = N; Last Coding Exon = N; UTR = N; Out-of-Frame = Y; Creates a PTC when Skipped = N; Codes for the Only Functional Domain = N; Codes for the Only Repeat Domain = N; Contains a LP/P In-Frame Deletion = N; ≥ 10% of CDS and Codes for Multiple Domains/Repeats = N	Indispensable
NM_025145	CFAP43	6	0.04	0.03	0.1	0.01	0.04	0.09	0.06	0.09	0.13	0.12	0.02	0.03	0.01	0	0	0	1.99234	First Coding Exon = N; Last Coding Exon = N; UTR = N; Out-of-Frame = Y; Creates a PTC when Skipped = N; Codes for the Only Functional Domain = N; Codes for the Only Repeat Domain = N; Contains a LP/P In-Frame Deletion = N; ≥ 10% of CDS and Codes for Multiple Domains/Repeats = N	Indispensable
NM_025145	CFAP43	7	0.04	0.03	0.1	0.01	0.04	0.09	0.06	0.09	0.13	0.12	0.02	0.03	0.01	0	0	0	1.99234	First Coding Exon = N; Last Coding Exon = N; UTR = N; Out-of-Frame = Y; Creates a PTC when Skipped = N; Codes for the Only Functional Domain = N; Codes for the Only Repeat Domain = N; Contains a LP/P In-Frame Deletion = N; ≥ 10% of CDS and Codes for Multiple Domains/Repeats = N	Indispensable
NM_025145	CFAP43	11	0.04	0.03	0.1	0.01	0.04	0.09	0.06	0.09	0.13	0.12	0.02	0.03	0.01	0	0	0	1.99234	First Coding Exon = N; Last Coding Exon = N; UTR = N; Out-of-Frame = Y; Creates a PTC when Skipped = N; Codes for the Only Functional Domain = N; Codes for the Only Repeat Domain = N; Contains a LP/P In-Frame Deletion = N; ≥ 10% of CDS and Codes for Multiple Domains/Repeats = N	Indispensable
NM_025145	CFAP43	12	0.04	0.03	0.1	0.01	0.04	0.09	0.06	0.09	0.13	0.12	0.02	0.03	0.01	0	0	0	1.99234	First Coding Exon = N; Last Coding Exon = N; UTR = N; Out-of-Frame = Y; Creates a PTC when Skipped = N; Codes for the Only Functional Domain = N; Codes for the Only Repeat Domain = N; Contains a LP/P In-Frame Deletion = N; ≥ 10% of CDS and Codes for Multiple Domains/Repeats = N	Indispensable
NM_025145	CFAP43	14	0.04	0.03	0.1	0.01	0.04	0.09	0.06	0.09	0.13	0.12	0.02	0.03	0.01	0	0	0	1.99234	First Coding Exon = N; Last Coding Exon = N; UTR = N; Out-of-Frame = Y; Creates a PTC when Skipped = N; Codes for the Only Functional Domain = N; Codes for the Only Repeat Domain = N; Contains a LP/P In-Frame Deletion = N; ≥ 10% of CDS and Codes for Multiple Domains/Repeats = N	Indispensable
NM_025145	CFAP43	16	0.04	0.03	0.1	0.01	0.04	0.09	0.06	0.09	0.13	0.12	0.02	0.03	0.01	0	0	0	1.99234	First Coding Exon = N; Last Coding Exon = N; UTR = N; Out-of-Frame = Y; Creates a PTC when Skipped = N; Codes for the Only Functional Domain = N; Codes for the Only Repeat Domain = N; Contains a LP/P In-Frame Deletion = N; ≥ 10% of CDS and Codes for Multiple Domains/Repeats = N	Indispensable
NM_025145	CFAP43	17	0.04	0.03	0.1	0.01	0.04	0.09	0.06	0.09	0.13	0.12	0.02	0.03	0.01	0	0	0	1.99234	First Coding Exon = N; Last Coding Exon = N; UTR = N; Out-of-Frame = Y; Creates a PTC when Skipped = N; Codes for the Only Functional Domain = N; Codes for the Only Repeat Domain = N; Contains a LP/P In-Frame Deletion = N; ≥ 10% of CDS and Codes for Multiple Domains/Repeats = N	Indispensable
NM_025145	CFAP43	31	0.04	0.03	0.1	0.01	0.04	0.09	0.06	0.09	0.13	0.12	0.02	0.03	0.01	0	0	0	1.99234	First Coding Exon = N; Last Coding Exon = N; UTR = N; Out-of-Frame = Y; Creates a PTC when Skipped = N; Codes for the Only Functional Domain = N; Codes for the Only Repeat Domain = N; Contains a LP/P In-Frame Deletion = N; ≥ 10% of CDS and Codes for Multiple Domains/Repeats = N	Indispensable
NM_025145	CFAP43	32	0.04	0.03	0.1	0.01	0.04	0.09	0.06	0.09	0.13	0.12	0.02	0.03	0.01	0	0	0	1.99234	First Coding Exon = N; Last Coding Exon = N; UTR = N; Out-of-Frame = Y; Creates a PTC when Skipped = N; Codes for the Only Functional Domain = N; Codes for the Only Repeat Domain = N; Contains a LP/P In-Frame Deletion = N; ≥ 10% of CDS and Codes for Multiple Domains/Repeats = N	Indispensable
NM_025145	CFAP43	33	0.04	0.03	0.1	0.01	0.04	0.09	0.06	0.09	0.13	0.12	0.02	0.03	0.01	0	0	0	1.99234	First Coding Exon = N; Last Coding Exon = N; UTR = N; Out-of-Frame = Y; Creates a PTC when Skipped = N; Codes for the Only Functional Domain = N; Codes for the Only Repeat Domain = N; Contains a LP/P In-Frame Deletion = N; ≥ 10% of CDS and Codes for Multiple Domains/Repeats = N	Indispensable
NM_025145	CFAP43	34	0.04	0.03	0.1	0.01	0.04	0.09	0.06	0.09	0.13	0.12	0.02	0.03	0.01	0	0	0	1.99234	First Coding Exon = N; Last Coding Exon = N; UTR = N; Out-of-Frame = Y; Creates a PTC when Skipped = N; Codes for the Only Functional Domain = N; Codes for the Only Repeat Domain = N; Contains a LP/P In-Frame Deletion = N; ≥ 10% of CDS and Codes for Multiple Domains/Repeats = N	Indispensable
NM_025145	CFAP43	37	0.04	0.03	0.1	0.01	0.04	0.09	0.06	0.09	0.13	0.12	0.02	0.03	0.01	0	0	0	1.99234	First Coding Exon = N; Last Coding Exon = N; UTR = N; Out-of-Frame = Y; Creates a PTC when Skipped = N; Codes for the Only Functional Domain = N; Codes for the Only Repeat Domain = N; Contains a LP/P In-Frame Deletion = N; ≥ 10% of CDS and Codes for Multiple Domains/Repeats = N	Indispensable
NM_025145	CFAP43	38	0.04	0.03	0.1	0.01	0.04	0.09	0.06	0.09	0.13	0.12	0.02	0.03	0.01	0	0	0	1.99234	First Coding Exon = N; Last Coding Exon = Y; UTR = N; Out-of-Frame = Y; Creates a PTC when Skipped = N; Codes for the Only Functional Domain = N; Codes for the Only Repeat Domain = N; Contains a LP/P In-Frame Deletion = N; ≥ 10% of CDS and Codes for Multiple Domains/Repeats = N	Indispensable
NM_001164496	CFAP44	1	0.22	0.21	0.3	1.19	1.77	0.51	0.3	0.31	0.42	0.27	0.17	0.33	0.21	0.53	0.57	0.47	11.7039	First Coding Exon = N; Last Coding Exon = N; UTR = Y; Out-of-Frame = Y; Creates a PTC when Skipped = N; Codes for the Only Functional Domain = N; Codes for the Only Repeat Domain = N; Contains a LP/P In-Frame Deletion = N; ≥ 10% of CDS and Codes for Multiple Domains/Repeats = N	Indispensable
NM_001164496	CFAP44	2	0.22	0.21	0.3	1.19	1.77	0.51	0.3	0.31	0.42	0.27	0.17	0.33	0.21	0.53	0.57	0.47	11.7039	First Coding Exon = Y; Last Coding Exon = N; UTR = N; Out-of-Frame = Y; Creates a PTC when Skipped = N; Codes for the Only Functional Domain = N; Codes for the Only Repeat Domain = N; Contains a LP/P In-Frame Deletion = N; ≥ 10% of CDS and Codes for Multiple Domains/Repeats = N	Indispensable
NM_001164496	CFAP44	4	0.22	0.21	0.3	1.19	1.77	0.51	0.3	0.31	0.42	0.27	0.17	0.33	0.21	0.53	0.57	0.47	11.7039	First Coding Exon = N; Last Coding Exon = N; UTR = N; Out-of-Frame = Y; Creates a PTC when Skipped = N; Codes for the Only Functional Domain = N; Codes for the Only Repeat Domain = N; Contains a LP/P In-Frame Deletion = N; ≥ 10% of CDS and Codes for Multiple Domains/Repeats = N	Indispensable
NM_001164496	CFAP44	5	0.22	0.21	0.3	1.19	1.77	0.51	0.3	0.31	0.42	0.27	0.17	0.33	0.21	0.53	0.57	0.47	11.7039	First Coding Exon = N; Last Coding Exon = N; UTR = N; Out-of-Frame = Y; Creates a PTC when Skipped = N; Codes for the Only Functional Domain = N; Codes for the Only Repeat Domain = N; Contains a LP/P In-Frame Deletion = N; ≥ 10% of CDS and Codes for Multiple Domains/Repeats = N	Indispensable
NM_001164496	CFAP44	6	0.22	0.21	0.3	1.19	1.77	0.51	0.3	0.31	0.42	0.27	0.17	0.33	0.21	0.53	0.57	0.47	11.7039	First Coding Exon = N; Last Coding Exon = N; UTR = N; Out-of-Frame = Y; Creates a PTC when Skipped = N; Codes for the Only Functional Domain = N; Codes for the Only Repeat Domain = N; Contains a LP/P In-Frame Deletion = N; ≥ 10% of CDS and Codes for Multiple Domains/Repeats = N	Indispensable
NM_001164496	CFAP44	7	0.22	0.21	0.3	1.19	1.77	0.51	0.3	0.31	0.42	0.27	0.17	0.33	0.21	0.53	0.57	0.47	11.7039	First Coding Exon = N; Last Coding Exon = N; UTR = N; Out-of-Frame = Y; Creates a PTC when Skipped = N; Codes for the Only Functional Domain = N; Codes for the Only Repeat Domain = N; Contains a LP/P In-Frame Deletion = N; ≥ 10% of CDS and Codes for Multiple Domains/Repeats = N	Indispensable
NM_001164496	CFAP44	8	0.22	0.21	0.3	1.19	1.77	0.51	0.3	0.31	0.42	0.27	0.17	0.33	0.21	0.53	0.57	0.47	11.7039	First Coding Exon = N; Last Coding Exon = N; UTR = N; Out-of-Frame = Y; Creates a PTC when Skipped = N; Codes for the Only Functional Domain = N; Codes for the Only Repeat Domain = N; Contains a LP/P In-Frame Deletion = N; ≥ 10% of CDS and Codes for Multiple Domains/Repeats = N	Indispensable
NM_001164496	CFAP44	12	0.22	0.21	0.3	1.19	1.77	0.51	0.3	0.31	0.42	0.27	0.17	0.33	0.21	0.53	0.57	0.47	11.7039	First Coding Exon = N; Last Coding Exon = N; UTR = N; Out-of-Frame = Y; Creates a PTC when Skipped = N; Codes for the Only Functional Domain = N; Codes for the Only Repeat Domain = N; Contains a LP/P In-Frame Deletion = N; ≥ 10% of CDS and Codes for Multiple Domains/Repeats = N	Indispensable
NM_001164496	CFAP44	13	0.22	0.21	0.3	1.19	1.77	0.51	0.3	0.31	0.42	0.27	0.17	0.33	0.21	0.53	0.57	0.47	11.7039	First Coding Exon = N; Last Coding Exon = N; UTR = N; Out-of-Frame = Y; Creates a PTC when Skipped = N; Codes for the Only Functional Domain = N; Codes for the Only Repeat Domain = N; Contains a LP/P In-Frame Deletion = N; ≥ 10% of CDS and Codes for Multiple Domains/Repeats = N	Indispensable
NM_001164496	CFAP44	18	0.22	0.21	0.3	1.19	1.77	0.51	0.3	0.31	0.42	0.27	0.17	0.33	0.21	0.53	0.57	0.47	11.7039	First Coding Exon = N; Last Coding Exon = N; UTR = N; Out-of-Frame = Y; Creates a PTC when Skipped = N; Codes for the Only Functional Domain = N; Codes for the Only Repeat Domain = N; Contains a LP/P In-Frame Deletion = N; ≥ 10% of CDS and Codes for Multiple Domains/Repeats = N	Indispensable
NM_001164496	CFAP44	19	0.22	0.21	0.3	1.19	1.77	0.51	0.3	0.31	0.42	0.27	0.17	0.33	0.21	0.53	0.57	0.47	11.7039	First Coding Exon = N; Last Coding Exon = N; UTR = N; Out-of-Frame = Y; Creates a PTC when Skipped = N; Codes for the Only Functional Domain = N; Codes for the Only Repeat Domain = N; Contains a LP/P In-Frame Deletion = N; ≥ 10% of CDS and Codes for Multiple Domains/Repeats = N	Indispensable
NM_001164496	CFAP44	20	0.22	0.21	0.3	1.19	1.77	0.51	0.3	0.31	0.42	0.27	0.17	0.33	0.21	0.53	0.57	0.47	11.7039	First Coding Exon = N; Last Coding Exon = N; UTR = N; Out-of-Frame = Y; Creates a PTC when Skipped = N; Codes for the Only Functional Domain = N; Codes for the Only Repeat Domain = N; Contains a LP/P In-Frame Deletion = N; ≥ 10% of CDS and Codes for Multiple Domains/Repeats = N	Indispensable
NM_001164496	CFAP44	21	0.22	0.21	0.3	1.19	1.77	0.51	0.3	0.31	0.42	0.27	0.17	0.33	0.21	0.53	0.57	0.47	11.7039	First Coding Exon = N; Last Coding Exon = N; UTR = N; Out-of-Frame = Y; Creates a PTC when Skipped = N; Codes for the Only Functional Domain = N; Codes for the Only Repeat Domain = N; Contains a LP/P In-Frame Deletion = N; ≥ 10% of CDS and Codes for Multiple Domains/Repeats = N	Indispensable
NM_001164496	CFAP44	22	0.22	0.21	0.3	1.19	1.77	0.51	0.3	0.31	0.42	0.27	0.17	0.33	0.21	0.53	0.57	0.47	11.7039	First Coding Exon = N; Last Coding Exon = N; UTR = N; Out-of-Frame = Y; Creates a PTC when Skipped = N; Codes for the Only Functional Domain = N; Codes for the Only Repeat Domain = N; Contains a LP/P In-Frame Deletion = N; ≥ 10% of CDS and Codes for Multiple Domains/Repeats = N	Indispensable
NM_001164496	CFAP44	23	0.22	0.21	0.3	1.19	1.77	0.51	0.3	0.31	0.42	0.27	0.17	0.33	0.21	0.53	0.57	0.47	11.7039	First Coding Exon = N; Last Coding Exon = N; UTR = N; Out-of-Frame = Y; Creates a PTC when Skipped = N; Codes for the Only Functional Domain = N; Codes for the Only Repeat Domain = N; Contains a LP/P In-Frame Deletion = N; ≥ 10% of CDS and Codes for Multiple Domains/Repeats = N	Indispensable
NM_001164496	CFAP44	24	0.22	0.21	0.3	1.19	1.77	0.51	0.3	0.31	0.42	0.27	0.17	0.33	0.21	0.53	0.57	0.47	11.7039	First Coding Exon = N; Last Coding Exon = N; UTR = N; Out-of-Frame = Y; Creates a PTC when Skipped = N; Codes for the Only Functional Domain = N; Codes for the Only Repeat Domain = N; Contains a LP/P In-Frame Deletion = N; ≥ 10% of CDS and Codes for Multiple Domains/Repeats = N	Indispensable
NM_001164496	CFAP44	25	0.22	0.21	0.3	1.19	1.77	0.51	0.3	0.31	0.42	0.27	0.17	0.33	0.21	0.53	0.57	0.47	11.7039	First Coding Exon = N; Last Coding Exon = N; UTR = N; Out-of-Frame = Y; Creates a PTC when Skipped = N; Codes for the Only Functional Domain = N; Codes for the Only Repeat Domain = N; Contains a LP/P In-Frame Deletion = N; ≥ 10% of CDS and Codes for Multiple Domains/Repeats = N	Indispensable
NM_001164496	CFAP44	28	0.22	0.21	0.3	1.19	1.77	0.51	0.3	0.31	0.42	0.27	0.17	0.33	0.21	0.53	0.57	0.47	11.7039	First Coding Exon = N; Last Coding Exon = N; UTR = N; Out-of-Frame = Y; Creates a PTC when Skipped = N; Codes for the Only Functional Domain = N; Codes for the Only Repeat Domain = N; Contains a LP/P In-Frame Deletion = N; ≥ 10% of CDS and Codes for Multiple Domains/Repeats = N	Indispensable
NM_001164496	CFAP44	30	0.22	0.21	0.3	1.19	1.77	0.51	0.3	0.31	0.42	0.27	0.17	0.33	0.21	0.53	0.57	0.47	11.7039	First Coding Exon = N; Last Coding Exon = N; UTR = N; Out-of-Frame = Y; Creates a PTC when Skipped = N; Codes for the Only Functional Domain = N; Codes for the Only Repeat Domain = N; Contains a LP/P In-Frame Deletion = N; ≥ 10% of CDS and Codes for Multiple Domains/Repeats = N	Indispensable
NM_001164496	CFAP44	32	0.22	0.21	0.3	1.19	1.77	0.51	0.3	0.31	0.42	0.27	0.17	0.33	0.21	0.53	0.57	0.47	11.7039	First Coding Exon = N; Last Coding Exon = N; UTR = N; Out-of-Frame = Y; Creates a PTC when Skipped = N; Codes for the Only Functional Domain = N; Codes for the Only Repeat Domain = N; Contains a LP/P In-Frame Deletion = N; ≥ 10% of CDS and Codes for Multiple Domains/Repeats = N	Indispensable
NM_001164496	CFAP44	33	0.22	0.21	0.3	1.19	1.77	0.51	0.3	0.31	0.42	0.27	0.17	0.33	0.21	0.53	0.57	0.47	11.7039	First Coding Exon = N; Last Coding Exon = N; UTR = N; Out-of-Frame = Y; Creates a PTC when Skipped = N; Codes for the Only Functional Domain = N; Codes for the Only Repeat Domain = N; Contains a LP/P In-Frame Deletion = N; ≥ 10% of CDS and Codes for Multiple Domains/Repeats = N	Indispensable
NM_001164496	CFAP44	35	0.22	0.21	0.3	1.19	1.77	0.51	0.3	0.31	0.42	0.27	0.17	0.33	0.21	0.53	0.57	0.47	11.7039	First Coding Exon = N; Last Coding Exon = Y; UTR = N; Out-of-Frame = Y; Creates a PTC when Skipped = N; Codes for the Only Functional Domain = N; Codes for the Only Repeat Domain = N; Contains a LP/P In-Frame Deletion = N; ≥ 10% of CDS and Codes for Multiple Domains/Repeats = N	Indispensable
NM_012337	CFAP45	1	0.2	0.03	0.14	0.01	0	0.02	0.02	0.475	0.44	0.04	0.01	0.19	0.1	0.585	0.38	0.01	0.0422349	First Coding Exon = Y; Last Coding Exon = N; UTR = N; Out-of-Frame = N; Creates a PTC when Skipped = N; Codes for the Only Functional Domain = N; Codes for the Only Repeat Domain = N; Contains a LP/P In-Frame Deletion = N; ≥ 10% of CDS and Codes for Multiple Domains/Repeats = N	Indispensable
NM_012337	CFAP45	3	0.2	0.03	0.14	0.01	0	0.02	0.02	0.475	0.44	0.04	0.01	0.19	0.1	0.585	0.38	0.01	0.0422349	First Coding Exon = N; Last Coding Exon = N; UTR = N; Out-of-Frame = Y; Creates a PTC when Skipped = N; Codes for the Only Functional Domain = N; Codes for the Only Repeat Domain = N; Contains a LP/P In-Frame Deletion = N; ≥ 10% of CDS and Codes for Multiple Domains/Repeats = N	Indispensable
NM_012337	CFAP45	4	0.2	0.03	0.14	0.01	0	0.02	0.02	0.475	0.44	0.04	0.01	0.19	0.1	0.585	0.38	0.01	0.0422349	First Coding Exon = N; Last Coding Exon = N; UTR = N; Out-of-Frame = Y; Creates a PTC when Skipped = N; Codes for the Only Functional Domain = N; Codes for the Only Repeat Domain = N; Contains a LP/P In-Frame Deletion = N; ≥ 10% of CDS and Codes for Multiple Domains/Repeats = N	Indispensable
NM_012337	CFAP45	6	0.2	0.03	0.14	0.01	0	0.02	0.02	0.475	0.44	0.04	0.01	0.19	0.1	0.585	0.38	0.01	0.0422349	First Coding Exon = N; Last Coding Exon = N; UTR = N; Out-of-Frame = Y; Creates a PTC when Skipped = N; Codes for the Only Functional Domain = N; Codes for the Only Repeat Domain = N; Contains a LP/P In-Frame Deletion = N; ≥ 10% of CDS and Codes for Multiple Domains/Repeats = N	Indispensable
NM_012337	CFAP45	7	0.2	0.03	0.14	0.01	0	0.02	0.02	0.475	0.44	0.04	0.01	0.19	0.1	0.585	0.38	0.01	0.0422349	First Coding Exon = N; Last Coding Exon = N; UTR = N; Out-of-Frame = Y; Creates a PTC when Skipped = N; Codes for the Only Functional Domain = N; Codes for the Only Repeat Domain = N; Contains a LP/P In-Frame Deletion = N; ≥ 10% of CDS and Codes for Multiple Domains/Repeats = N	Indispensable
NM_012337	CFAP45	10	0.2	0.03	0.14	0.01	0	0.02	0.02	0.475	0.44	0.04	0.01	0.19	0.1	0.585	0.38	0.01	0.0422349	First Coding Exon = N; Last Coding Exon = N; UTR = N; Out-of-Frame = Y; Creates a PTC when Skipped = N; Codes for the Only Functional Domain = N; Codes for the Only Repeat Domain = N; Contains a LP/P In-Frame Deletion = N; ≥ 10% of CDS and Codes for Multiple Domains/Repeats = N	Indispensable
NM_012337	CFAP45	12	0.2	0.03	0.14	0.01	0	0.02	0.02	0.475	0.44	0.04	0.01	0.19	0.1	0.585	0.38	0.01	0.0422349	First Coding Exon = N; Last Coding Exon = Y; UTR = N; Out-of-Frame = Y; Creates a PTC when Skipped = N; Codes for the Only Functional Domain = N; Codes for the Only Repeat Domain = N; Contains a LP/P In-Frame Deletion = N; ≥ 10% of CDS and Codes for Multiple Domains/Repeats = N	Indispensable
NM_001304548	CFAP47	33	0.05	0.04	0.1	0	0	0.06	0.03	0.08	0.19	0.23	0.04	0.03	0.02	0	0	0.01	1.9274	First Coding Exon = N; Last Coding Exon = N; UTR = N; Out-of-Frame = Y; Creates a PTC when Skipped = N; Codes for the Only Functional Domain = Y; Codes for the Only Repeat Domain = N; Contains a LP/P In-Frame Deletion = N; ≥ 10% of CDS and Codes for Multiple Domains/Repeats = N	Indispensable
NM_001304548	CFAP47	34	0.05	0.04	0.1	0	0	0.06	0.03	0.08	0.19	0.23	0.04	0.03	0.02	0	0	0.01	1.9274	First Coding Exon = N; Last Coding Exon = N; UTR = N; Out-of-Frame = Y; Creates a PTC when Skipped = N; Codes for the Only Functional Domain = Y; Codes for the Only Repeat Domain = N; Contains a LP/P In-Frame Deletion = N; ≥ 10% of CDS and Codes for Multiple Domains/Repeats = N	Indispensable
NM_001304548	CFAP47	35	0.05	0.04	0.1	0	0	0.06	0.03	0.08	0.19	0.23	0.04	0.03	0.02	0	0	0.01	1.9274	First Coding Exon = N; Last Coding Exon = N; UTR = N; Out-of-Frame = N; Creates a PTC when Skipped = N; Codes for the Only Functional Domain = Y; Codes for the Only Repeat Domain = N; Contains a LP/P In-Frame Deletion = N; ≥ 10% of CDS and Codes for Multiple Domains/Repeats = N	Indispensable
NM_001304548	CFAP47	36	0.05	0.04	0.1	0	0	0.06	0.03	0.08	0.19	0.23	0.04	0.03	0.02	0	0	0.01	1.9274	First Coding Exon = N; Last Coding Exon = N; UTR = N; Out-of-Frame = N; Creates a PTC when Skipped = N; Codes for the Only Functional Domain = Y; Codes for the Only Repeat Domain = N; Contains a LP/P In-Frame Deletion = N; ≥ 10% of CDS and Codes for Multiple Domains/Repeats = N	Indispensable
NM_001304548	CFAP47	1	0.05	0.04	0.1	0	0	0.06	0.03	0.08	0.19	0.23	0.04	0.03	0.02	0	0	0.01	1.9274	First Coding Exon = Y; Last Coding Exon = N; UTR = N; Out-of-Frame = N; Creates a PTC when Skipped = N; Codes for the Only Functional Domain = N; Codes for the Only Repeat Domain = N; Contains a LP/P In-Frame Deletion = N; ≥ 10% of CDS and Codes for Multiple Domains/Repeats = N	Indispensable
NM_001304548	CFAP47	2	0.05	0.04	0.1	0	0	0.06	0.03	0.08	0.19	0.23	0.04	0.03	0.02	0	0	0.01	1.9274	First Coding Exon = N; Last Coding Exon = N; UTR = N; Out-of-Frame = Y; Creates a PTC when Skipped = N; Codes for the Only Functional Domain = N; Codes for the Only Repeat Domain = N; Contains a LP/P In-Frame Deletion = N; ≥ 10% of CDS and Codes for Multiple Domains/Repeats = N	Indispensable
NM_001304548	CFAP47	3	0.05	0.04	0.1	0	0	0.06	0.03	0.08	0.19	0.23	0.04	0.03	0.02	0	0	0.01	1.9274	First Coding Exon = N; Last Coding Exon = N; UTR = N; Out-of-Frame = Y; Creates a PTC when Skipped = N; Codes for the Only Functional Domain = N; Codes for the Only Repeat Domain = N; Contains a LP/P In-Frame Deletion = N; ≥ 10% of CDS and Codes for Multiple Domains/Repeats = N	Indispensable
NM_001304548	CFAP47	4	0.05	0.04	0.1	0	0	0.06	0.03	0.08	0.19	0.23	0.04	0.03	0.02	0	0	0.01	1.9274	First Coding Exon = N; Last Coding Exon = N; UTR = N; Out-of-Frame = Y; Creates a PTC when Skipped = N; Codes for the Only Functional Domain = N; Codes for the Only Repeat Domain = N; Contains a LP/P In-Frame Deletion = N; ≥ 10% of CDS and Codes for Multiple Domains/Repeats = N	Indispensable
NM_001304548	CFAP47	5	0.05	0.04	0.1	0	0	0.06	0.03	0.08	0.19	0.23	0.04	0.03	0.02	0	0	0.01	1.9274	First Coding Exon = N; Last Coding Exon = N; UTR = N; Out-of-Frame = Y; Creates a PTC when Skipped = N; Codes for the Only Functional Domain = N; Codes for the Only Repeat Domain = N; Contains a LP/P In-Frame Deletion = N; ≥ 10% of CDS and Codes for Multiple Domains/Repeats = N	Indispensable
NM_001304548	CFAP47	6	0.05	0.04	0.1	0	0	0.06	0.03	0.08	0.19	0.23	0.04	0.03	0.02	0	0	0.01	1.9274	First Coding Exon = N; Last Coding Exon = N; UTR = N; Out-of-Frame = Y; Creates a PTC when Skipped = N; Codes for the Only Functional Domain = N; Codes for the Only Repeat Domain = N; Contains a LP/P In-Frame Deletion = N; ≥ 10% of CDS and Codes for Multiple Domains/Repeats = N	Indispensable
NM_001304548	CFAP47	7	0.05	0.04	0.1	0	0	0.06	0.03	0.08	0.19	0.23	0.04	0.03	0.02	0	0	0.01	1.9274	First Coding Exon = N; Last Coding Exon = N; UTR = N; Out-of-Frame = Y; Creates a PTC when Skipped = N; Codes for the Only Functional Domain = N; Codes for the Only Repeat Domain = N; Contains a LP/P In-Frame Deletion = N; ≥ 10% of CDS and Codes for Multiple Domains/Repeats = N	Indispensable
NM_001304548	CFAP47	8	0.05	0.04	0.1	0	0	0.06	0.03	0.08	0.19	0.23	0.04	0.03	0.02	0	0	0.01	1.9274	First Coding Exon = N; Last Coding Exon = N; UTR = N; Out-of-Frame = Y; Creates a PTC when Skipped = N; Codes for the Only Functional Domain = N; Codes for the Only Repeat Domain = N; Contains a LP/P In-Frame Deletion = N; ≥ 10% of CDS and Codes for Multiple Domains/Repeats = N	Indispensable
NM_001304548	CFAP47	9	0.05	0.04	0.1	0	0	0.06	0.03	0.08	0.19	0.23	0.04	0.03	0.02	0	0	0.01	1.9274	First Coding Exon = N; Last Coding Exon = N; UTR = N; Out-of-Frame = Y; Creates a PTC when Skipped = N; Codes for the Only Functional Domain = N; Codes for the Only Repeat Domain = N; Contains a LP/P In-Frame Deletion = N; ≥ 10% of CDS and Codes for Multiple Domains/Repeats = N	Indispensable
NM_001304548	CFAP47	10	0.05	0.04	0.1	0	0	0.06	0.03	0.08	0.19	0.23	0.04	0.03	0.02	0	0	0.01	1.9274	First Coding Exon = N; Last Coding Exon = N; UTR = N; Out-of-Frame = Y; Creates a PTC when Skipped = N; Codes for the Only Functional Domain = N; Codes for the Only Repeat Domain = N; Contains a LP/P In-Frame Deletion = N; ≥ 10% of CDS and Codes for Multiple Domains/Repeats = N	Indispensable
NM_001304548	CFAP47	12	0.05	0.04	0.1	0	0	0.06	0.03	0.08	0.19	0.23	0.04	0.03	0.02	0	0	0.01	1.9274	First Coding Exon = N; Last Coding Exon = N; UTR = N; Out-of-Frame = Y; Creates a PTC when Skipped = N; Codes for the Only Functional Domain = N; Codes for the Only Repeat Domain = N; Contains a LP/P In-Frame Deletion = N; ≥ 10% of CDS and Codes for Multiple Domains/Repeats = N	Indispensable
NM_001304548	CFAP47	13	0.05	0.04	0.1	0	0	0.06	0.03	0.08	0.19	0.23	0.04	0.03	0.02	0	0	0.01	1.9274	First Coding Exon = N; Last Coding Exon = N; UTR = N; Out-of-Frame = Y; Creates a PTC when Skipped = N; Codes for the Only Functional Domain = N; Codes for the Only Repeat Domain = N; Contains a LP/P In-Frame Deletion = N; ≥ 10% of CDS and Codes for Multiple Domains/Repeats = N	Indispensable
NM_001304548	CFAP47	14	0.05	0.04	0.1	0	0	0.06	0.03	0.08	0.19	0.23	0.04	0.03	0.02	0	0	0.01	1.9274	First Coding Exon = N; Last Coding Exon = N; UTR = N; Out-of-Frame = Y; Creates a PTC when Skipped = N; Codes for the Only Functional Domain = N; Codes for the Only Repeat Domain = N; Contains a LP/P In-Frame Deletion = N; ≥ 10% of CDS and Codes for Multiple Domains/Repeats = N	Indispensable
NM_001304548	CFAP47	15	0.05	0.04	0.1	0	0	0.06	0.03	0.08	0.19	0.23	0.04	0.03	0.02	0	0	0.01	1.9274	First Coding Exon = N; Last Coding Exon = N; UTR = N; Out-of-Frame = Y; Creates a PTC when Skipped = N; Codes for the Only Functional Domain = N; Codes for the Only Repeat Domain = N; Contains a LP/P In-Frame Deletion = N; ≥ 10% of CDS and Codes for Multiple Domains/Repeats = N	Indispensable
NM_001304548	CFAP47	16	0.05	0.04	0.1	0	0	0.06	0.03	0.08	0.19	0.23	0.04	0.03	0.02	0	0	0.01	1.9274	First Coding Exon = N; Last Coding Exon = N; UTR = N; Out-of-Frame = Y; Creates a PTC when Skipped = N; Codes for the Only Functional Domain = N; Codes for the Only Repeat Domain = N; Contains a LP/P In-Frame Deletion = N; ≥ 10% of CDS and Codes for Multiple Domains/Repeats = N	Indispensable
NM_001304548	CFAP47	20	0.05	0.04	0.1	0	0	0.06	0.03	0.08	0.19	0.23	0.04	0.03	0.02	0	0	0.01	1.9274	First Coding Exon = N; Last Coding Exon = N; UTR = N; Out-of-Frame = Y; Creates a PTC when Skipped = N; Codes for the Only Functional Domain = N; Codes for the Only Repeat Domain = N; Contains a LP/P In-Frame Deletion = N; ≥ 10% of CDS and Codes for Multiple Domains/Repeats = N	Indispensable
NM_001304548	CFAP47	21	0.05	0.04	0.1	0	0	0.06	0.03	0.08	0.19	0.23	0.04	0.03	0.02	0	0	0.01	1.9274	First Coding Exon = N; Last Coding Exon = N; UTR = N; Out-of-Frame = Y; Creates a PTC when Skipped = N; Codes for the Only Functional Domain = N; Codes for the Only Repeat Domain = N; Contains a LP/P In-Frame Deletion = N; ≥ 10% of CDS and Codes for Multiple Domains/Repeats = N	Indispensable
NM_001304548	CFAP47	22	0.05	0.04	0.1	0	0	0.06	0.03	0.08	0.19	0.23	0.04	0.03	0.02	0	0	0.01	1.9274	First Coding Exon = N; Last Coding Exon = N; UTR = N; Out-of-Frame = Y; Creates a PTC when Skipped = N; Codes for the Only Functional Domain = N; Codes for the Only Repeat Domain = N; Contains a LP/P In-Frame Deletion = N; ≥ 10% of CDS and Codes for Multiple Domains/Repeats = N	Indispensable
NM_001304548	CFAP47	23	0.05	0.04	0.1	0	0	0.06	0.03	0.08	0.19	0.23	0.04	0.03	0.02	0	0	0.01	1.9274	First Coding Exon = N; Last Coding Exon = N; UTR = N; Out-of-Frame = Y; Creates a PTC when Skipped = N; Codes for the Only Functional Domain = N; Codes for the Only Repeat Domain = N; Contains a LP/P In-Frame Deletion = N; ≥ 10% of CDS and Codes for Multiple Domains/Repeats = N	Indispensable
NM_001304548	CFAP47	24	0.05	0.04	0.1	0	0	0.06	0.03	0.08	0.19	0.23	0.04	0.03	0.02	0	0	0.01	1.9274	First Coding Exon = N; Last Coding Exon = N; UTR = N; Out-of-Frame = Y; Creates a PTC when Skipped = N; Codes for the Only Functional Domain = N; Codes for the Only Repeat Domain = N; Contains a LP/P In-Frame Deletion = N; ≥ 10% of CDS and Codes for Multiple Domains/Repeats = N	Indispensable
NM_001304548	CFAP47	25	0.05	0.04	0.1	0	0	0.06	0.03	0.08	0.19	0.23	0.04	0.03	0.02	0	0	0.01	1.9274	First Coding Exon = N; Last Coding Exon = N; UTR = N; Out-of-Frame = Y; Creates a PTC when Skipped = N; Codes for the Only Functional Domain = N; Codes for the Only Repeat Domain = N; Contains a LP/P In-Frame Deletion = N; ≥ 10% of CDS and Codes for Multiple Domains/Repeats = N	Indispensable
NM_001304548	CFAP47	27	0.05	0.04	0.1	0	0	0.06	0.03	0.08	0.19	0.23	0.04	0.03	0.02	0	0	0.01	1.9274	First Coding Exon = N; Last Coding Exon = N; UTR = N; Out-of-Frame = Y; Creates a PTC when Skipped = N; Codes for the Only Functional Domain = N; Codes for the Only Repeat Domain = N; Contains a LP/P In-Frame Deletion = N; ≥ 10% of CDS and Codes for Multiple Domains/Repeats = N	Indispensable
NM_001304548	CFAP47	29	0.05	0.04	0.1	0	0	0.06	0.03	0.08	0.19	0.23	0.04	0.03	0.02	0	0	0.01	1.9274	First Coding Exon = N; Last Coding Exon = N; UTR = N; Out-of-Frame = Y; Creates a PTC when Skipped = N; Codes for the Only Functional Domain = N; Codes for the Only Repeat Domain = N; Contains a LP/P In-Frame Deletion = N; ≥ 10% of CDS and Codes for Multiple Domains/Repeats = N	Indispensable
NM_001304548	CFAP47	31	0.05	0.04	0.1	0	0	0.06	0.03	0.08	0.19	0.23	0.04	0.03	0.02	0	0	0.01	1.9274	First Coding Exon = N; Last Coding Exon = N; UTR = N; Out-of-Frame = Y; Creates a PTC when Skipped = N; Codes for the Only Functional Domain = N; Codes for the Only Repeat Domain = N; Contains a LP/P In-Frame Deletion = N; ≥ 10% of CDS and Codes for Multiple Domains/Repeats = N	Indispensable
NM_001304548	CFAP47	37	0.05	0.04	0.1	0	0	0.06	0.03	0.08	0.19	0.23	0.04	0.03	0.02	0	0	0.01	1.9274	First Coding Exon = N; Last Coding Exon = N; UTR = N; Out-of-Frame = Y; Creates a PTC when Skipped = N; Codes for the Only Functional Domain = N; Codes for the Only Repeat Domain = N; Contains a LP/P In-Frame Deletion = N; ≥ 10% of CDS and Codes for Multiple Domains/Repeats = N	Indispensable
NM_001304548	CFAP47	38	0.05	0.04	0.1	0	0	0.06	0.03	0.08	0.19	0.23	0.04	0.03	0.02	0	0	0.01	1.9274	First Coding Exon = N; Last Coding Exon = N; UTR = N; Out-of-Frame = Y; Creates a PTC when Skipped = N; Codes for the Only Functional Domain = N; Codes for the Only Repeat Domain = N; Contains a LP/P In-Frame Deletion = N; ≥ 10% of CDS and Codes for Multiple Domains/Repeats = N	Indispensable
NM_001304548	CFAP47	39	0.05	0.04	0.1	0	0	0.06	0.03	0.08	0.19	0.23	0.04	0.03	0.02	0	0	0.01	1.9274	First Coding Exon = N; Last Coding Exon = N; UTR = N; Out-of-Frame = Y; Creates a PTC when Skipped = N; Codes for the Only Functional Domain = N; Codes for the Only Repeat Domain = N; Contains a LP/P In-Frame Deletion = N; ≥ 10% of CDS and Codes for Multiple Domains/Repeats = N	Indispensable
NM_001304548	CFAP47	41	0.05	0.04	0.1	0	0	0.06	0.03	0.08	0.19	0.23	0.04	0.03	0.02	0	0	0.01	1.9274	First Coding Exon = N; Last Coding Exon = N; UTR = N; Out-of-Frame = Y; Creates a PTC when Skipped = N; Codes for the Only Functional Domain = N; Codes for the Only Repeat Domain = N; Contains a LP/P In-Frame Deletion = N; ≥ 10% of CDS and Codes for Multiple Domains/Repeats = N	Indispensable
NM_001304548	CFAP47	42	0.05	0.04	0.1	0	0	0.06	0.03	0.08	0.19	0.23	0.04	0.03	0.02	0	0	0.01	1.9274	First Coding Exon = N; Last Coding Exon = N; UTR = N; Out-of-Frame = Y; Creates a PTC when Skipped = N; Codes for the Only Functional Domain = N; Codes for the Only Repeat Domain = N; Contains a LP/P In-Frame Deletion = N; ≥ 10% of CDS and Codes for Multiple Domains/Repeats = N	Indispensable
NM_001304548	CFAP47	43	0.05	0.04	0.1	0	0	0.06	0.03	0.08	0.19	0.23	0.04	0.03	0.02	0	0	0.01	1.9274	First Coding Exon = N; Last Coding Exon = N; UTR = N; Out-of-Frame = Y; Creates a PTC when Skipped = N; Codes for the Only Functional Domain = N; Codes for the Only Repeat Domain = N; Contains a LP/P In-Frame Deletion = N; ≥ 10% of CDS and Codes for Multiple Domains/Repeats = N	Indispensable
NM_001304548	CFAP47	44	0.05	0.04	0.1	0	0	0.06	0.03	0.08	0.19	0.23	0.04	0.03	0.02	0	0	0.01	1.9274	First Coding Exon = N; Last Coding Exon = N; UTR = N; Out-of-Frame = Y; Creates a PTC when Skipped = N; Codes for the Only Functional Domain = N; Codes for the Only Repeat Domain = N; Contains a LP/P In-Frame Deletion = N; ≥ 10% of CDS and Codes for Multiple Domains/Repeats = N	Indispensable
NM_001304548	CFAP47	45	0.05	0.04	0.1	0	0	0.06	0.03	0.08	0.19	0.23	0.04	0.03	0.02	0	0	0.01	1.9274	First Coding Exon = N; Last Coding Exon = N; UTR = N; Out-of-Frame = Y; Creates a PTC when Skipped = N; Codes for the Only Functional Domain = N; Codes for the Only Repeat Domain = N; Contains a LP/P In-Frame Deletion = N; ≥ 10% of CDS and Codes for Multiple Domains/Repeats = N	Indispensable
NM_001304548	CFAP47	46	0.05	0.04	0.1	0	0	0.06	0.03	0.08	0.19	0.23	0.04	0.03	0.02	0	0	0.01	1.9274	First Coding Exon = N; Last Coding Exon = N; UTR = N; Out-of-Frame = Y; Creates a PTC when Skipped = N; Codes for the Only Functional Domain = N; Codes for the Only Repeat Domain = N; Contains a LP/P In-Frame Deletion = N; ≥ 10% of CDS and Codes for Multiple Domains/Repeats = N	Indispensable
NM_001304548	CFAP47	49	0.05	0.04	0.1	0	0	0.06	0.03	0.08	0.19	0.23	0.04	0.03	0.02	0	0	0.01	1.9274	First Coding Exon = N; Last Coding Exon = N; UTR = N; Out-of-Frame = Y; Creates a PTC when Skipped = N; Codes for the Only Functional Domain = N; Codes for the Only Repeat Domain = N; Contains a LP/P In-Frame Deletion = N; ≥ 10% of CDS and Codes for Multiple Domains/Repeats = N	Indispensable
NM_001304548	CFAP47	51	0.05	0.04	0.1	0	0	0.06	0.03	0.08	0.19	0.23	0.04	0.03	0.02	0	0	0.01	1.9274	First Coding Exon = N; Last Coding Exon = N; UTR = N; Out-of-Frame = Y; Creates a PTC when Skipped = N; Codes for the Only Functional Domain = N; Codes for the Only Repeat Domain = N; Contains a LP/P In-Frame Deletion = N; ≥ 10% of CDS and Codes for Multiple Domains/Repeats = N	Indispensable
NM_001304548	CFAP47	52	0.05	0.04	0.1	0	0	0.06	0.03	0.08	0.19	0.23	0.04	0.03	0.02	0	0	0.01	1.9274	First Coding Exon = N; Last Coding Exon = N; UTR = N; Out-of-Frame = Y; Creates a PTC when Skipped = N; Codes for the Only Functional Domain = N; Codes for the Only Repeat Domain = N; Contains a LP/P In-Frame Deletion = N; ≥ 10% of CDS and Codes for Multiple Domains/Repeats = N	Indispensable
NM_001304548	CFAP47	54	0.05	0.04	0.1	0	0	0.06	0.03	0.08	0.19	0.23	0.04	0.03	0.02	0	0	0.01	1.9274	First Coding Exon = N; Last Coding Exon = N; UTR = N; Out-of-Frame = Y; Creates a PTC when Skipped = N; Codes for the Only Functional Domain = N; Codes for the Only Repeat Domain = N; Contains a LP/P In-Frame Deletion = N; ≥ 10% of CDS and Codes for Multiple Domains/Repeats = N	Indispensable
NM_001304548	CFAP47	56	0.05	0.04	0.1	0	0	0.06	0.03	0.08	0.19	0.23	0.04	0.03	0.02	0	0	0.01	1.9274	First Coding Exon = N; Last Coding Exon = N; UTR = N; Out-of-Frame = Y; Creates a PTC when Skipped = N; Codes for the Only Functional Domain = N; Codes for the Only Repeat Domain = N; Contains a LP/P In-Frame Deletion = N; ≥ 10% of CDS and Codes for Multiple Domains/Repeats = N	Indispensable
NM_001304548	CFAP47	58	0.05	0.04	0.1	0	0	0.06	0.03	0.08	0.19	0.23	0.04	0.03	0.02	0	0	0.01	1.9274	First Coding Exon = N; Last Coding Exon = N; UTR = N; Out-of-Frame = Y; Creates a PTC when Skipped = N; Codes for the Only Functional Domain = N; Codes for the Only Repeat Domain = N; Contains a LP/P In-Frame Deletion = N; ≥ 10% of CDS and Codes for Multiple Domains/Repeats = N	Indispensable
NM_001304548	CFAP47	59	0.05	0.04	0.1	0	0	0.06	0.03	0.08	0.19	0.23	0.04	0.03	0.02	0	0	0.01	1.9274	First Coding Exon = N; Last Coding Exon = N; UTR = N; Out-of-Frame = Y; Creates a PTC when Skipped = N; Codes for the Only Functional Domain = N; Codes for the Only Repeat Domain = N; Contains a LP/P In-Frame Deletion = N; ≥ 10% of CDS and Codes for Multiple Domains/Repeats = N	Indispensable
NM_001304548	CFAP47	61	0.05	0.04	0.1	0	0	0.06	0.03	0.08	0.19	0.23	0.04	0.03	0.02	0	0	0.01	1.9274	First Coding Exon = N; Last Coding Exon = N; UTR = N; Out-of-Frame = Y; Creates a PTC when Skipped = N; Codes for the Only Functional Domain = N; Codes for the Only Repeat Domain = N; Contains a LP/P In-Frame Deletion = N; ≥ 10% of CDS and Codes for Multiple Domains/Repeats = N	Indispensable
NM_001304548	CFAP47	63	0.05	0.04	0.1	0	0	0.06	0.03	0.08	0.19	0.23	0.04	0.03	0.02	0	0	0.01	1.9274	First Coding Exon = N; Last Coding Exon = N; UTR = N; Out-of-Frame = Y; Creates a PTC when Skipped = N; Codes for the Only Functional Domain = N; Codes for the Only Repeat Domain = N; Contains a LP/P In-Frame Deletion = N; ≥ 10% of CDS and Codes for Multiple Domains/Repeats = N	Indispensable
NM_001304548	CFAP47	64	0.05	0.04	0.1	0	0	0.06	0.03	0.08	0.19	0.23	0.04	0.03	0.02	0	0	0.01	1.9274	First Coding Exon = N; Last Coding Exon = Y; UTR = N; Out-of-Frame = Y; Creates a PTC when Skipped = N; Codes for the Only Functional Domain = N; Codes for the Only Repeat Domain = N; Contains a LP/P In-Frame Deletion = N; ≥ 10% of CDS and Codes for Multiple Domains/Repeats = N	Indispensable
NM_145054	CFAP52	1	0.16	0.23	0.19	0	0	0.32	0.365	0.3	0.29	0.19	0	0	0.08	0	0	0	0.823075	First Coding Exon = Y; Last Coding Exon = N; UTR = N; Out-of-Frame = Y; Creates a PTC when Skipped = N; Codes for the Only Functional Domain = N; Codes for the Only Repeat Domain = N; Contains a LP/P In-Frame Deletion = N; ≥ 10% of CDS and Codes for Multiple Domains/Repeats = N	Indispensable
NM_145054	CFAP52	2	0.16	0.23	0.19	0	0	0.32	0.365	0.3	0.29	0.19	0	0	0.08	0	0	0	0.823075	First Coding Exon = N; Last Coding Exon = N; UTR = N; Out-of-Frame = Y; Creates a PTC when Skipped = N; Codes for the Only Functional Domain = N; Codes for the Only Repeat Domain = N; Contains a LP/P In-Frame Deletion = N; ≥ 10% of CDS and Codes for Multiple Domains/Repeats = N	Indispensable
