## Supplementary Tables 1-9 for "A scalable platform for exon-skipping antisense oligonucleotide therapy development for inborn genetic diseases" (part 38 of 79)

### Sheet: S5_Transcript_TPM (continued)
Table S5: MANE Select transcript expression levels (TPM) across GTEx tissues and retina
NM_145054	CFAP52	3	0.16	0.23	0.19	0	0	0.32	0.365	0.3	0.29	0.19	0	0	0.08	0	0	0	0.823075	First Coding Exon = N; Last Coding Exon = N; UTR = N; Out-of-Frame = Y; Creates a PTC when Skipped = N; Codes for the Only Functional Domain = N; Codes for the Only Repeat Domain = N; Contains a LP/P In-Frame Deletion = N; ≥ 10% of CDS and Codes for Multiple Domains/Repeats = N	Indispensable
NM_145054	CFAP52	5	0.16	0.23	0.19	0	0	0.32	0.365	0.3	0.29	0.19	0	0	0.08	0	0	0	0.823075	First Coding Exon = N; Last Coding Exon = N; UTR = N; Out-of-Frame = Y; Creates a PTC when Skipped = N; Codes for the Only Functional Domain = N; Codes for the Only Repeat Domain = N; Contains a LP/P In-Frame Deletion = N; ≥ 10% of CDS and Codes for Multiple Domains/Repeats = N	Indispensable
NM_145054	CFAP52	7	0.16	0.23	0.19	0	0	0.32	0.365	0.3	0.29	0.19	0	0	0.08	0	0	0	0.823075	First Coding Exon = N; Last Coding Exon = N; UTR = N; Out-of-Frame = Y; Creates a PTC when Skipped = N; Codes for the Only Functional Domain = N; Codes for the Only Repeat Domain = N; Contains a LP/P In-Frame Deletion = N; ≥ 10% of CDS and Codes for Multiple Domains/Repeats = N	Indispensable
NM_145054	CFAP52	9	0.16	0.23	0.19	0	0	0.32	0.365	0.3	0.29	0.19	0	0	0.08	0	0	0	0.823075	First Coding Exon = N; Last Coding Exon = N; UTR = N; Out-of-Frame = Y; Creates a PTC when Skipped = N; Codes for the Only Functional Domain = N; Codes for the Only Repeat Domain = N; Contains a LP/P In-Frame Deletion = N; ≥ 10% of CDS and Codes for Multiple Domains/Repeats = N	Indispensable
NM_145054	CFAP52	10	0.16	0.23	0.19	0	0	0.32	0.365	0.3	0.29	0.19	0	0	0.08	0	0	0	0.823075	First Coding Exon = N; Last Coding Exon = N; UTR = N; Out-of-Frame = Y; Creates a PTC when Skipped = N; Codes for the Only Functional Domain = N; Codes for the Only Repeat Domain = N; Contains a LP/P In-Frame Deletion = N; ≥ 10% of CDS and Codes for Multiple Domains/Repeats = N	Indispensable
NM_145054	CFAP52	11	0.16	0.23	0.19	0	0	0.32	0.365	0.3	0.29	0.19	0	0	0.08	0	0	0	0.823075	First Coding Exon = N; Last Coding Exon = N; UTR = N; Out-of-Frame = Y; Creates a PTC when Skipped = N; Codes for the Only Functional Domain = N; Codes for the Only Repeat Domain = N; Contains a LP/P In-Frame Deletion = N; ≥ 10% of CDS and Codes for Multiple Domains/Repeats = N	Indispensable
NM_145054	CFAP52	12	0.16	0.23	0.19	0	0	0.32	0.365	0.3	0.29	0.19	0	0	0.08	0	0	0	0.823075	First Coding Exon = N; Last Coding Exon = N; UTR = N; Out-of-Frame = Y; Creates a PTC when Skipped = N; Codes for the Only Functional Domain = N; Codes for the Only Repeat Domain = N; Contains a LP/P In-Frame Deletion = N; ≥ 10% of CDS and Codes for Multiple Domains/Repeats = N	Indispensable
NM_145054	CFAP52	13	0.16	0.23	0.19	0	0	0.32	0.365	0.3	0.29	0.19	0	0	0.08	0	0	0	0.823075	First Coding Exon = N; Last Coding Exon = N; UTR = N; Out-of-Frame = Y; Creates a PTC when Skipped = N; Codes for the Only Functional Domain = N; Codes for the Only Repeat Domain = N; Contains a LP/P In-Frame Deletion = N; ≥ 10% of CDS and Codes for Multiple Domains/Repeats = N	Indispensable
NM_145054	CFAP52	14	0.16	0.23	0.19	0	0	0.32	0.365	0.3	0.29	0.19	0	0	0.08	0	0	0	0.823075	First Coding Exon = N; Last Coding Exon = Y; UTR = N; Out-of-Frame = Y; Creates a PTC when Skipped = N; Codes for the Only Functional Domain = N; Codes for the Only Repeat Domain = N; Contains a LP/P In-Frame Deletion = N; ≥ 10% of CDS and Codes for Multiple Domains/Repeats = N	Indispensable
NM_145020	CFAP53	1	0.86	0.69	1.83	4.675	4.19	0.76	0.75	1.125	1.5	2.03	1.16	1.17	1.02	0.145	0.34	0.16	4.78565	First Coding Exon = Y; Last Coding Exon = N; UTR = N; Out-of-Frame = N; Creates a PTC when Skipped = N; Codes for the Only Functional Domain = N; Codes for the Only Repeat Domain = N; Contains a LP/P In-Frame Deletion = N; ≥ 10% of CDS and Codes for Multiple Domains/Repeats = N	Indispensable
NM_145020	CFAP53	2	0.86	0.69	1.83	4.675	4.19	0.76	0.75	1.125	1.5	2.03	1.16	1.17	1.02	0.145	0.34	0.16	4.78565	First Coding Exon = N; Last Coding Exon = N; UTR = N; Out-of-Frame = Y; Creates a PTC when Skipped = N; Codes for the Only Functional Domain = N; Codes for the Only Repeat Domain = N; Contains a LP/P In-Frame Deletion = N; ≥ 10% of CDS and Codes for Multiple Domains/Repeats = N	Indispensable
NM_145020	CFAP53	4	0.86	0.69	1.83	4.675	4.19	0.76	0.75	1.125	1.5	2.03	1.16	1.17	1.02	0.145	0.34	0.16	4.78565	First Coding Exon = N; Last Coding Exon = N; UTR = N; Out-of-Frame = Y; Creates a PTC when Skipped = N; Codes for the Only Functional Domain = N; Codes for the Only Repeat Domain = N; Contains a LP/P In-Frame Deletion = N; ≥ 10% of CDS and Codes for Multiple Domains/Repeats = N	Indispensable
NM_145020	CFAP53	6	0.86	0.69	1.83	4.675	4.19	0.76	0.75	1.125	1.5	2.03	1.16	1.17	1.02	0.145	0.34	0.16	4.78565	First Coding Exon = N; Last Coding Exon = N; UTR = N; Out-of-Frame = Y; Creates a PTC when Skipped = N; Codes for the Only Functional Domain = N; Codes for the Only Repeat Domain = N; Contains a LP/P In-Frame Deletion = N; ≥ 10% of CDS and Codes for Multiple Domains/Repeats = N	Indispensable
NM_145020	CFAP53	7	0.86	0.69	1.83	4.675	4.19	0.76	0.75	1.125	1.5	2.03	1.16	1.17	1.02	0.145	0.34	0.16	4.78565	First Coding Exon = N; Last Coding Exon = N; UTR = N; Out-of-Frame = Y; Creates a PTC when Skipped = N; Codes for the Only Functional Domain = N; Codes for the Only Repeat Domain = N; Contains a LP/P In-Frame Deletion = N; ≥ 10% of CDS and Codes for Multiple Domains/Repeats = N	Indispensable
NM_145020	CFAP53	8	0.86	0.69	1.83	4.675	4.19	0.76	0.75	1.125	1.5	2.03	1.16	1.17	1.02	0.145	0.34	0.16	4.78565	First Coding Exon = N; Last Coding Exon = Y; UTR = N; Out-of-Frame = N; Creates a PTC when Skipped = N; Codes for the Only Functional Domain = N; Codes for the Only Repeat Domain = N; Contains a LP/P In-Frame Deletion = N; ≥ 10% of CDS and Codes for Multiple Domains/Repeats = N	Indispensable
NM_001306084	CFAP54	1	0.01	0.01	0.04	0	0.01	0.03	0.01	0.03	0.045	0.05	0.02	0.03	0.02	0.25	0.04	0	0.775642	First Coding Exon = Y; Last Coding Exon = N; UTR = N; Out-of-Frame = Y; Creates a PTC when Skipped = N; Codes for the Only Functional Domain = N; Codes for the Only Repeat Domain = N; Contains a LP/P In-Frame Deletion = N; ≥ 10% of CDS and Codes for Multiple Domains/Repeats = N	Indispensable
NM_001306084	CFAP54	2	0.01	0.01	0.04	0	0.01	0.03	0.01	0.03	0.045	0.05	0.02	0.03	0.02	0.25	0.04	0	0.775642	First Coding Exon = N; Last Coding Exon = N; UTR = N; Out-of-Frame = Y; Creates a PTC when Skipped = N; Codes for the Only Functional Domain = N; Codes for the Only Repeat Domain = N; Contains a LP/P In-Frame Deletion = N; ≥ 10% of CDS and Codes for Multiple Domains/Repeats = N	Indispensable
NM_001306084	CFAP54	4	0.01	0.01	0.04	0	0.01	0.03	0.01	0.03	0.045	0.05	0.02	0.03	0.02	0.25	0.04	0	0.775642	First Coding Exon = N; Last Coding Exon = N; UTR = N; Out-of-Frame = Y; Creates a PTC when Skipped = N; Codes for the Only Functional Domain = N; Codes for the Only Repeat Domain = N; Contains a LP/P In-Frame Deletion = N; ≥ 10% of CDS and Codes for Multiple Domains/Repeats = N	Indispensable
NM_001306084	CFAP54	5	0.01	0.01	0.04	0	0.01	0.03	0.01	0.03	0.045	0.05	0.02	0.03	0.02	0.25	0.04	0	0.775642	First Coding Exon = N; Last Coding Exon = N; UTR = N; Out-of-Frame = Y; Creates a PTC when Skipped = N; Codes for the Only Functional Domain = N; Codes for the Only Repeat Domain = N; Contains a LP/P In-Frame Deletion = N; ≥ 10% of CDS and Codes for Multiple Domains/Repeats = N	Indispensable
NM_001306084	CFAP54	9	0.01	0.01	0.04	0	0.01	0.03	0.01	0.03	0.045	0.05	0.02	0.03	0.02	0.25	0.04	0	0.775642	First Coding Exon = N; Last Coding Exon = N; UTR = N; Out-of-Frame = Y; Creates a PTC when Skipped = N; Codes for the Only Functional Domain = N; Codes for the Only Repeat Domain = N; Contains a LP/P In-Frame Deletion = N; ≥ 10% of CDS and Codes for Multiple Domains/Repeats = N	Indispensable
NM_001306084	CFAP54	10	0.01	0.01	0.04	0	0.01	0.03	0.01	0.03	0.045	0.05	0.02	0.03	0.02	0.25	0.04	0	0.775642	First Coding Exon = N; Last Coding Exon = N; UTR = N; Out-of-Frame = Y; Creates a PTC when Skipped = N; Codes for the Only Functional Domain = N; Codes for the Only Repeat Domain = N; Contains a LP/P In-Frame Deletion = N; ≥ 10% of CDS and Codes for Multiple Domains/Repeats = N	Indispensable
NM_001306084	CFAP54	11	0.01	0.01	0.04	0	0.01	0.03	0.01	0.03	0.045	0.05	0.02	0.03	0.02	0.25	0.04	0	0.775642	First Coding Exon = N; Last Coding Exon = N; UTR = N; Out-of-Frame = Y; Creates a PTC when Skipped = N; Codes for the Only Functional Domain = N; Codes for the Only Repeat Domain = N; Contains a LP/P In-Frame Deletion = N; ≥ 10% of CDS and Codes for Multiple Domains/Repeats = N	Indispensable
NM_001306084	CFAP54	12	0.01	0.01	0.04	0	0.01	0.03	0.01	0.03	0.045	0.05	0.02	0.03	0.02	0.25	0.04	0	0.775642	First Coding Exon = N; Last Coding Exon = N; UTR = N; Out-of-Frame = Y; Creates a PTC when Skipped = N; Codes for the Only Functional Domain = N; Codes for the Only Repeat Domain = N; Contains a LP/P In-Frame Deletion = N; ≥ 10% of CDS and Codes for Multiple Domains/Repeats = N	Indispensable
NM_001306084	CFAP54	14	0.01	0.01	0.04	0	0.01	0.03	0.01	0.03	0.045	0.05	0.02	0.03	0.02	0.25	0.04	0	0.775642	First Coding Exon = N; Last Coding Exon = N; UTR = N; Out-of-Frame = Y; Creates a PTC when Skipped = N; Codes for the Only Functional Domain = N; Codes for the Only Repeat Domain = N; Contains a LP/P In-Frame Deletion = N; ≥ 10% of CDS and Codes for Multiple Domains/Repeats = N	Indispensable
NM_001306084	CFAP54	15	0.01	0.01	0.04	0	0.01	0.03	0.01	0.03	0.045	0.05	0.02	0.03	0.02	0.25	0.04	0	0.775642	First Coding Exon = N; Last Coding Exon = N; UTR = N; Out-of-Frame = Y; Creates a PTC when Skipped = N; Codes for the Only Functional Domain = N; Codes for the Only Repeat Domain = N; Contains a LP/P In-Frame Deletion = N; ≥ 10% of CDS and Codes for Multiple Domains/Repeats = N	Indispensable
NM_001306084	CFAP54	17	0.01	0.01	0.04	0	0.01	0.03	0.01	0.03	0.045	0.05	0.02	0.03	0.02	0.25	0.04	0	0.775642	First Coding Exon = N; Last Coding Exon = N; UTR = N; Out-of-Frame = Y; Creates a PTC when Skipped = N; Codes for the Only Functional Domain = N; Codes for the Only Repeat Domain = N; Contains a LP/P In-Frame Deletion = N; ≥ 10% of CDS and Codes for Multiple Domains/Repeats = N	Indispensable
NM_001306084	CFAP54	19	0.01	0.01	0.04	0	0.01	0.03	0.01	0.03	0.045	0.05	0.02	0.03	0.02	0.25	0.04	0	0.775642	First Coding Exon = N; Last Coding Exon = N; UTR = N; Out-of-Frame = Y; Creates a PTC when Skipped = N; Codes for the Only Functional Domain = N; Codes for the Only Repeat Domain = N; Contains a LP/P In-Frame Deletion = N; ≥ 10% of CDS and Codes for Multiple Domains/Repeats = N	Indispensable
NM_001306084	CFAP54	23	0.01	0.01	0.04	0	0.01	0.03	0.01	0.03	0.045	0.05	0.02	0.03	0.02	0.25	0.04	0	0.775642	First Coding Exon = N; Last Coding Exon = N; UTR = N; Out-of-Frame = Y; Creates a PTC when Skipped = N; Codes for the Only Functional Domain = N; Codes for the Only Repeat Domain = N; Contains a LP/P In-Frame Deletion = N; ≥ 10% of CDS and Codes for Multiple Domains/Repeats = N	Indispensable
NM_001306084	CFAP54	24	0.01	0.01	0.04	0	0.01	0.03	0.01	0.03	0.045	0.05	0.02	0.03	0.02	0.25	0.04	0	0.775642	First Coding Exon = N; Last Coding Exon = N; UTR = N; Out-of-Frame = Y; Creates a PTC when Skipped = N; Codes for the Only Functional Domain = N; Codes for the Only Repeat Domain = N; Contains a LP/P In-Frame Deletion = N; ≥ 10% of CDS and Codes for Multiple Domains/Repeats = N	Indispensable
NM_001306084	CFAP54	28	0.01	0.01	0.04	0	0.01	0.03	0.01	0.03	0.045	0.05	0.02	0.03	0.02	0.25	0.04	0	0.775642	First Coding Exon = N; Last Coding Exon = N; UTR = N; Out-of-Frame = Y; Creates a PTC when Skipped = N; Codes for the Only Functional Domain = N; Codes for the Only Repeat Domain = N; Contains a LP/P In-Frame Deletion = N; ≥ 10% of CDS and Codes for Multiple Domains/Repeats = N	Indispensable
NM_001306084	CFAP54	30	0.01	0.01	0.04	0	0.01	0.03	0.01	0.03	0.045	0.05	0.02	0.03	0.02	0.25	0.04	0	0.775642	First Coding Exon = N; Last Coding Exon = N; UTR = N; Out-of-Frame = Y; Creates a PTC when Skipped = N; Codes for the Only Functional Domain = N; Codes for the Only Repeat Domain = N; Contains a LP/P In-Frame Deletion = N; ≥ 10% of CDS and Codes for Multiple Domains/Repeats = N	Indispensable
NM_001306084	CFAP54	31	0.01	0.01	0.04	0	0.01	0.03	0.01	0.03	0.045	0.05	0.02	0.03	0.02	0.25	0.04	0	0.775642	First Coding Exon = N; Last Coding Exon = N; UTR = N; Out-of-Frame = Y; Creates a PTC when Skipped = N; Codes for the Only Functional Domain = N; Codes for the Only Repeat Domain = N; Contains a LP/P In-Frame Deletion = N; ≥ 10% of CDS and Codes for Multiple Domains/Repeats = N	Indispensable
NM_001306084	CFAP54	32	0.01	0.01	0.04	0	0.01	0.03	0.01	0.03	0.045	0.05	0.02	0.03	0.02	0.25	0.04	0	0.775642	First Coding Exon = N; Last Coding Exon = N; UTR = N; Out-of-Frame = Y; Creates a PTC when Skipped = N; Codes for the Only Functional Domain = N; Codes for the Only Repeat Domain = N; Contains a LP/P In-Frame Deletion = N; ≥ 10% of CDS and Codes for Multiple Domains/Repeats = N	Indispensable
NM_001306084	CFAP54	34	0.01	0.01	0.04	0	0.01	0.03	0.01	0.03	0.045	0.05	0.02	0.03	0.02	0.25	0.04	0	0.775642	First Coding Exon = N; Last Coding Exon = N; UTR = N; Out-of-Frame = Y; Creates a PTC when Skipped = N; Codes for the Only Functional Domain = N; Codes for the Only Repeat Domain = N; Contains a LP/P In-Frame Deletion = N; ≥ 10% of CDS and Codes for Multiple Domains/Repeats = N	Indispensable
NM_001306084	CFAP54	35	0.01	0.01	0.04	0	0.01	0.03	0.01	0.03	0.045	0.05	0.02	0.03	0.02	0.25	0.04	0	0.775642	First Coding Exon = N; Last Coding Exon = N; UTR = N; Out-of-Frame = Y; Creates a PTC when Skipped = N; Codes for the Only Functional Domain = N; Codes for the Only Repeat Domain = N; Contains a LP/P In-Frame Deletion = N; ≥ 10% of CDS and Codes for Multiple Domains/Repeats = N	Indispensable
NM_001306084	CFAP54	37	0.01	0.01	0.04	0	0.01	0.03	0.01	0.03	0.045	0.05	0.02	0.03	0.02	0.25	0.04	0	0.775642	First Coding Exon = N; Last Coding Exon = N; UTR = N; Out-of-Frame = Y; Creates a PTC when Skipped = N; Codes for the Only Functional Domain = N; Codes for the Only Repeat Domain = N; Contains a LP/P In-Frame Deletion = N; ≥ 10% of CDS and Codes for Multiple Domains/Repeats = N	Indispensable
NM_001306084	CFAP54	38	0.01	0.01	0.04	0	0.01	0.03	0.01	0.03	0.045	0.05	0.02	0.03	0.02	0.25	0.04	0	0.775642	First Coding Exon = N; Last Coding Exon = N; UTR = N; Out-of-Frame = Y; Creates a PTC when Skipped = N; Codes for the Only Functional Domain = N; Codes for the Only Repeat Domain = N; Contains a LP/P In-Frame Deletion = N; ≥ 10% of CDS and Codes for Multiple Domains/Repeats = N	Indispensable
NM_001306084	CFAP54	39	0.01	0.01	0.04	0	0.01	0.03	0.01	0.03	0.045	0.05	0.02	0.03	0.02	0.25	0.04	0	0.775642	First Coding Exon = N; Last Coding Exon = N; UTR = N; Out-of-Frame = Y; Creates a PTC when Skipped = N; Codes for the Only Functional Domain = N; Codes for the Only Repeat Domain = N; Contains a LP/P In-Frame Deletion = N; ≥ 10% of CDS and Codes for Multiple Domains/Repeats = N	Indispensable
NM_001306084	CFAP54	41	0.01	0.01	0.04	0	0.01	0.03	0.01	0.03	0.045	0.05	0.02	0.03	0.02	0.25	0.04	0	0.775642	First Coding Exon = N; Last Coding Exon = N; UTR = N; Out-of-Frame = Y; Creates a PTC when Skipped = N; Codes for the Only Functional Domain = N; Codes for the Only Repeat Domain = N; Contains a LP/P In-Frame Deletion = N; ≥ 10% of CDS and Codes for Multiple Domains/Repeats = N	Indispensable
NM_001306084	CFAP54	43	0.01	0.01	0.04	0	0.01	0.03	0.01	0.03	0.045	0.05	0.02	0.03	0.02	0.25	0.04	0	0.775642	First Coding Exon = N; Last Coding Exon = N; UTR = N; Out-of-Frame = Y; Creates a PTC when Skipped = N; Codes for the Only Functional Domain = N; Codes for the Only Repeat Domain = N; Contains a LP/P In-Frame Deletion = N; ≥ 10% of CDS and Codes for Multiple Domains/Repeats = N	Indispensable
NM_001306084	CFAP54	48	0.01	0.01	0.04	0	0.01	0.03	0.01	0.03	0.045	0.05	0.02	0.03	0.02	0.25	0.04	0	0.775642	First Coding Exon = N; Last Coding Exon = N; UTR = N; Out-of-Frame = Y; Creates a PTC when Skipped = N; Codes for the Only Functional Domain = N; Codes for the Only Repeat Domain = N; Contains a LP/P In-Frame Deletion = N; ≥ 10% of CDS and Codes for Multiple Domains/Repeats = N	Indispensable
NM_001306084	CFAP54	49	0.01	0.01	0.04	0	0.01	0.03	0.01	0.03	0.045	0.05	0.02	0.03	0.02	0.25	0.04	0	0.775642	First Coding Exon = N; Last Coding Exon = N; UTR = N; Out-of-Frame = Y; Creates a PTC when Skipped = N; Codes for the Only Functional Domain = N; Codes for the Only Repeat Domain = N; Contains a LP/P In-Frame Deletion = N; ≥ 10% of CDS and Codes for Multiple Domains/Repeats = N	Indispensable
NM_001306084	CFAP54	50	0.01	0.01	0.04	0	0.01	0.03	0.01	0.03	0.045	0.05	0.02	0.03	0.02	0.25	0.04	0	0.775642	First Coding Exon = N; Last Coding Exon = N; UTR = N; Out-of-Frame = Y; Creates a PTC when Skipped = N; Codes for the Only Functional Domain = N; Codes for the Only Repeat Domain = N; Contains a LP/P In-Frame Deletion = N; ≥ 10% of CDS and Codes for Multiple Domains/Repeats = N	Indispensable
NM_001306084	CFAP54	51	0.01	0.01	0.04	0	0.01	0.03	0.01	0.03	0.045	0.05	0.02	0.03	0.02	0.25	0.04	0	0.775642	First Coding Exon = N; Last Coding Exon = N; UTR = N; Out-of-Frame = Y; Creates a PTC when Skipped = N; Codes for the Only Functional Domain = N; Codes for the Only Repeat Domain = N; Contains a LP/P In-Frame Deletion = N; ≥ 10% of CDS and Codes for Multiple Domains/Repeats = N	Indispensable
NM_001306084	CFAP54	52	0.01	0.01	0.04	0	0.01	0.03	0.01	0.03	0.045	0.05	0.02	0.03	0.02	0.25	0.04	0	0.775642	First Coding Exon = N; Last Coding Exon = N; UTR = N; Out-of-Frame = Y; Creates a PTC when Skipped = N; Codes for the Only Functional Domain = N; Codes for the Only Repeat Domain = N; Contains a LP/P In-Frame Deletion = N; ≥ 10% of CDS and Codes for Multiple Domains/Repeats = N	Indispensable
NM_001306084	CFAP54	53	0.01	0.01	0.04	0	0.01	0.03	0.01	0.03	0.045	0.05	0.02	0.03	0.02	0.25	0.04	0	0.775642	First Coding Exon = N; Last Coding Exon = N; UTR = N; Out-of-Frame = Y; Creates a PTC when Skipped = N; Codes for the Only Functional Domain = N; Codes for the Only Repeat Domain = N; Contains a LP/P In-Frame Deletion = N; ≥ 10% of CDS and Codes for Multiple Domains/Repeats = N	Indispensable
NM_001306084	CFAP54	55	0.01	0.01	0.04	0	0.01	0.03	0.01	0.03	0.045	0.05	0.02	0.03	0.02	0.25	0.04	0	0.775642	First Coding Exon = N; Last Coding Exon = N; UTR = N; Out-of-Frame = Y; Creates a PTC when Skipped = N; Codes for the Only Functional Domain = N; Codes for the Only Repeat Domain = N; Contains a LP/P In-Frame Deletion = N; ≥ 10% of CDS and Codes for Multiple Domains/Repeats = N	Indispensable
NM_001306084	CFAP54	57	0.01	0.01	0.04	0	0.01	0.03	0.01	0.03	0.045	0.05	0.02	0.03	0.02	0.25	0.04	0	0.775642	First Coding Exon = N; Last Coding Exon = N; UTR = N; Out-of-Frame = Y; Creates a PTC when Skipped = N; Codes for the Only Functional Domain = N; Codes for the Only Repeat Domain = N; Contains a LP/P In-Frame Deletion = N; ≥ 10% of CDS and Codes for Multiple Domains/Repeats = N	Indispensable
NM_001306084	CFAP54	58	0.01	0.01	0.04	0	0.01	0.03	0.01	0.03	0.045	0.05	0.02	0.03	0.02	0.25	0.04	0	0.775642	First Coding Exon = N; Last Coding Exon = N; UTR = N; Out-of-Frame = Y; Creates a PTC when Skipped = N; Codes for the Only Functional Domain = N; Codes for the Only Repeat Domain = N; Contains a LP/P In-Frame Deletion = N; ≥ 10% of CDS and Codes for Multiple Domains/Repeats = N	Indispensable
NM_001306084	CFAP54	60	0.01	0.01	0.04	0	0.01	0.03	0.01	0.03	0.045	0.05	0.02	0.03	0.02	0.25	0.04	0	0.775642	First Coding Exon = N; Last Coding Exon = N; UTR = N; Out-of-Frame = Y; Creates a PTC when Skipped = N; Codes for the Only Functional Domain = N; Codes for the Only Repeat Domain = N; Contains a LP/P In-Frame Deletion = N; ≥ 10% of CDS and Codes for Multiple Domains/Repeats = N	Indispensable
NM_001306084	CFAP54	62	0.01	0.01	0.04	0	0.01	0.03	0.01	0.03	0.045	0.05	0.02	0.03	0.02	0.25	0.04	0	0.775642	First Coding Exon = N; Last Coding Exon = N; UTR = N; Out-of-Frame = Y; Creates a PTC when Skipped = N; Codes for the Only Functional Domain = N; Codes for the Only Repeat Domain = N; Contains a LP/P In-Frame Deletion = N; ≥ 10% of CDS and Codes for Multiple Domains/Repeats = N	Indispensable
NM_001306084	CFAP54	64	0.01	0.01	0.04	0	0.01	0.03	0.01	0.03	0.045	0.05	0.02	0.03	0.02	0.25	0.04	0	0.775642	First Coding Exon = N; Last Coding Exon = N; UTR = N; Out-of-Frame = Y; Creates a PTC when Skipped = N; Codes for the Only Functional Domain = N; Codes for the Only Repeat Domain = N; Contains a LP/P In-Frame Deletion = N; ≥ 10% of CDS and Codes for Multiple Domains/Repeats = N	Indispensable
NM_001306084	CFAP54	65	0.01	0.01	0.04	0	0.01	0.03	0.01	0.03	0.045	0.05	0.02	0.03	0.02	0.25	0.04	0	0.775642	First Coding Exon = N; Last Coding Exon = N; UTR = N; Out-of-Frame = Y; Creates a PTC when Skipped = N; Codes for the Only Functional Domain = N; Codes for the Only Repeat Domain = N; Contains a LP/P In-Frame Deletion = N; ≥ 10% of CDS and Codes for Multiple Domains/Repeats = N	Indispensable
NM_001306084	CFAP54	67	0.01	0.01	0.04	0	0.01	0.03	0.01	0.03	0.045	0.05	0.02	0.03	0.02	0.25	0.04	0	0.775642	First Coding Exon = N; Last Coding Exon = Y; UTR = N; Out-of-Frame = Y; Creates a PTC when Skipped = N; Codes for the Only Functional Domain = N; Codes for the Only Repeat Domain = N; Contains a LP/P In-Frame Deletion = N; ≥ 10% of CDS and Codes for Multiple Domains/Repeats = N	Indispensable
NM_001306084	CFAP54	68	0.01	0.01	0.04	0	0.01	0.03	0.01	0.03	0.045	0.05	0.02	0.03	0.02	0.25	0.04	0	0.775642	First Coding Exon = N; Last Coding Exon = N; UTR = Y; Out-of-Frame = N; Creates a PTC when Skipped = N; Codes for the Only Functional Domain = N; Codes for the Only Repeat Domain = N; Contains a LP/P In-Frame Deletion = N; ≥ 10% of CDS and Codes for Multiple Domains/Repeats = N	Indispensable
NM_001378189	CFAP57	1	0.27	0.31	0.89	0.03	0.03	0.4	0.39	0.51	0.62	1.21	0.45	0.1	0.06	2.4	0.09	0.01	1.64741	First Coding Exon = N; Last Coding Exon = N; UTR = Y; Out-of-Frame = Y; Creates a PTC when Skipped = N; Codes for the Only Functional Domain = N; Codes for the Only Repeat Domain = N; Contains a LP/P In-Frame Deletion = N; ≥ 10% of CDS and Codes for Multiple Domains/Repeats = N	Indispensable
NM_001378189	CFAP57	2	0.27	0.31	0.89	0.03	0.03	0.4	0.39	0.51	0.62	1.21	0.45	0.1	0.06	2.4	0.09	0.01	1.64741	First Coding Exon = Y; Last Coding Exon = N; UTR = N; Out-of-Frame = Y; Creates a PTC when Skipped = N; Codes for the Only Functional Domain = N; Codes for the Only Repeat Domain = N; Contains a LP/P In-Frame Deletion = N; ≥ 10% of CDS and Codes for Multiple Domains/Repeats = N	Indispensable
NM_001378189	CFAP57	3	0.27	0.31	0.89	0.03	0.03	0.4	0.39	0.51	0.62	1.21	0.45	0.1	0.06	2.4	0.09	0.01	1.64741	First Coding Exon = N; Last Coding Exon = N; UTR = N; Out-of-Frame = Y; Creates a PTC when Skipped = N; Codes for the Only Functional Domain = N; Codes for the Only Repeat Domain = N; Contains a LP/P In-Frame Deletion = N; ≥ 10% of CDS and Codes for Multiple Domains/Repeats = N	Indispensable
NM_001378189	CFAP57	4	0.27	0.31	0.89	0.03	0.03	0.4	0.39	0.51	0.62	1.21	0.45	0.1	0.06	2.4	0.09	0.01	1.64741	First Coding Exon = N; Last Coding Exon = N; UTR = N; Out-of-Frame = Y; Creates a PTC when Skipped = N; Codes for the Only Functional Domain = N; Codes for the Only Repeat Domain = N; Contains a LP/P In-Frame Deletion = N; ≥ 10% of CDS and Codes for Multiple Domains/Repeats = N	Indispensable
NM_001378189	CFAP57	5	0.27	0.31	0.89	0.03	0.03	0.4	0.39	0.51	0.62	1.21	0.45	0.1	0.06	2.4	0.09	0.01	1.64741	First Coding Exon = N; Last Coding Exon = N; UTR = N; Out-of-Frame = Y; Creates a PTC when Skipped = N; Codes for the Only Functional Domain = N; Codes for the Only Repeat Domain = N; Contains a LP/P In-Frame Deletion = N; ≥ 10% of CDS and Codes for Multiple Domains/Repeats = N	Indispensable
NM_001378189	CFAP57	7	0.27	0.31	0.89	0.03	0.03	0.4	0.39	0.51	0.62	1.21	0.45	0.1	0.06	2.4	0.09	0.01	1.64741	First Coding Exon = N; Last Coding Exon = N; UTR = N; Out-of-Frame = Y; Creates a PTC when Skipped = N; Codes for the Only Functional Domain = N; Codes for the Only Repeat Domain = N; Contains a LP/P In-Frame Deletion = N; ≥ 10% of CDS and Codes for Multiple Domains/Repeats = N	Indispensable
NM_001378189	CFAP57	8	0.27	0.31	0.89	0.03	0.03	0.4	0.39	0.51	0.62	1.21	0.45	0.1	0.06	2.4	0.09	0.01	1.64741	First Coding Exon = N; Last Coding Exon = N; UTR = N; Out-of-Frame = Y; Creates a PTC when Skipped = N; Codes for the Only Functional Domain = N; Codes for the Only Repeat Domain = N; Contains a LP/P In-Frame Deletion = N; ≥ 10% of CDS and Codes for Multiple Domains/Repeats = N	Indispensable
NM_001378189	CFAP57	14	0.27	0.31	0.89	0.03	0.03	0.4	0.39	0.51	0.62	1.21	0.45	0.1	0.06	2.4	0.09	0.01	1.64741	First Coding Exon = N; Last Coding Exon = N; UTR = N; Out-of-Frame = Y; Creates a PTC when Skipped = N; Codes for the Only Functional Domain = N; Codes for the Only Repeat Domain = N; Contains a LP/P In-Frame Deletion = N; ≥ 10% of CDS and Codes for Multiple Domains/Repeats = N	Indispensable
NM_001378189	CFAP57	15	0.27	0.31	0.89	0.03	0.03	0.4	0.39	0.51	0.62	1.21	0.45	0.1	0.06	2.4	0.09	0.01	1.64741	First Coding Exon = N; Last Coding Exon = N; UTR = N; Out-of-Frame = Y; Creates a PTC when Skipped = N; Codes for the Only Functional Domain = N; Codes for the Only Repeat Domain = N; Contains a LP/P In-Frame Deletion = N; ≥ 10% of CDS and Codes for Multiple Domains/Repeats = N	Indispensable
NM_001378189	CFAP57	22	0.27	0.31	0.89	0.03	0.03	0.4	0.39	0.51	0.62	1.21	0.45	0.1	0.06	2.4	0.09	0.01	1.64741	First Coding Exon = N; Last Coding Exon = N; UTR = N; Out-of-Frame = Y; Creates a PTC when Skipped = N; Codes for the Only Functional Domain = N; Codes for the Only Repeat Domain = N; Contains a LP/P In-Frame Deletion = N; ≥ 10% of CDS and Codes for Multiple Domains/Repeats = N	Indispensable
NM_001378189	CFAP57	23	0.27	0.31	0.89	0.03	0.03	0.4	0.39	0.51	0.62	1.21	0.45	0.1	0.06	2.4	0.09	0.01	1.64741	First Coding Exon = N; Last Coding Exon = Y; UTR = N; Out-of-Frame = Y; Creates a PTC when Skipped = N; Codes for the Only Functional Domain = N; Codes for the Only Repeat Domain = N; Contains a LP/P In-Frame Deletion = N; ≥ 10% of CDS and Codes for Multiple Domains/Repeats = N	Indispensable
NM_001008723	CFAP58	1	0.2	0.3	0.36	0.06	0.11	0.26	0.27	0.255	0.445	0.485	0.17	0.15	0.2	0.16	0.6	0.05	0.764281	First Coding Exon = Y; Last Coding Exon = N; UTR = N; Out-of-Frame = N; Creates a PTC when Skipped = N; Codes for the Only Functional Domain = N; Codes for the Only Repeat Domain = N; Contains a LP/P In-Frame Deletion = N; ≥ 10% of CDS and Codes for Multiple Domains/Repeats = N	Indispensable
NM_001008723	CFAP58	3	0.2	0.3	0.36	0.06	0.11	0.26	0.27	0.255	0.445	0.485	0.17	0.15	0.2	0.16	0.6	0.05	0.764281	First Coding Exon = N; Last Coding Exon = N; UTR = N; Out-of-Frame = Y; Creates a PTC when Skipped = N; Codes for the Only Functional Domain = N; Codes for the Only Repeat Domain = N; Contains a LP/P In-Frame Deletion = N; ≥ 10% of CDS and Codes for Multiple Domains/Repeats = N	Indispensable
NM_001008723	CFAP58	4	0.2	0.3	0.36	0.06	0.11	0.26	0.27	0.255	0.445	0.485	0.17	0.15	0.2	0.16	0.6	0.05	0.764281	First Coding Exon = N; Last Coding Exon = N; UTR = N; Out-of-Frame = Y; Creates a PTC when Skipped = N; Codes for the Only Functional Domain = N; Codes for the Only Repeat Domain = N; Contains a LP/P In-Frame Deletion = N; ≥ 10% of CDS and Codes for Multiple Domains/Repeats = N	Indispensable
NM_001008723	CFAP58	7	0.2	0.3	0.36	0.06	0.11	0.26	0.27	0.255	0.445	0.485	0.17	0.15	0.2	0.16	0.6	0.05	0.764281	First Coding Exon = N; Last Coding Exon = N; UTR = N; Out-of-Frame = Y; Creates a PTC when Skipped = N; Codes for the Only Functional Domain = N; Codes for the Only Repeat Domain = N; Contains a LP/P In-Frame Deletion = N; ≥ 10% of CDS and Codes for Multiple Domains/Repeats = N	Indispensable
NM_001008723	CFAP58	8	0.2	0.3	0.36	0.06	0.11	0.26	0.27	0.255	0.445	0.485	0.17	0.15	0.2	0.16	0.6	0.05	0.764281	First Coding Exon = N; Last Coding Exon = N; UTR = N; Out-of-Frame = Y; Creates a PTC when Skipped = N; Codes for the Only Functional Domain = N; Codes for the Only Repeat Domain = N; Contains a LP/P In-Frame Deletion = N; ≥ 10% of CDS and Codes for Multiple Domains/Repeats = N	Indispensable
NM_001008723	CFAP58	13	0.2	0.3	0.36	0.06	0.11	0.26	0.27	0.255	0.445	0.485	0.17	0.15	0.2	0.16	0.6	0.05	0.764281	First Coding Exon = N; Last Coding Exon = N; UTR = N; Out-of-Frame = Y; Creates a PTC when Skipped = N; Codes for the Only Functional Domain = N; Codes for the Only Repeat Domain = N; Contains a LP/P In-Frame Deletion = N; ≥ 10% of CDS and Codes for Multiple Domains/Repeats = N	Indispensable
NM_001008723	CFAP58	14	0.2	0.3	0.36	0.06	0.11	0.26	0.27	0.255	0.445	0.485	0.17	0.15	0.2	0.16	0.6	0.05	0.764281	First Coding Exon = N; Last Coding Exon = N; UTR = N; Out-of-Frame = Y; Creates a PTC when Skipped = N; Codes for the Only Functional Domain = N; Codes for the Only Repeat Domain = N; Contains a LP/P In-Frame Deletion = N; ≥ 10% of CDS and Codes for Multiple Domains/Repeats = N	Indispensable
NM_001008723	CFAP58	17	0.2	0.3	0.36	0.06	0.11	0.26	0.27	0.255	0.445	0.485	0.17	0.15	0.2	0.16	0.6	0.05	0.764281	First Coding Exon = N; Last Coding Exon = N; UTR = N; Out-of-Frame = Y; Creates a PTC when Skipped = N; Codes for the Only Functional Domain = N; Codes for the Only Repeat Domain = N; Contains a LP/P In-Frame Deletion = N; ≥ 10% of CDS and Codes for Multiple Domains/Repeats = N	Indispensable
NM_001008723	CFAP58	18	0.2	0.3	0.36	0.06	0.11	0.26	0.27	0.255	0.445	0.485	0.17	0.15	0.2	0.16	0.6	0.05	0.764281	First Coding Exon = N; Last Coding Exon = Y; UTR = N; Out-of-Frame = N; Creates a PTC when Skipped = N; Codes for the Only Functional Domain = N; Codes for the Only Repeat Domain = N; Contains a LP/P In-Frame Deletion = N; ≥ 10% of CDS and Codes for Multiple Domains/Repeats = N	Indispensable
NM_015585	CFAP61	1	0	0.05	0.15	0	0	0.08	0.06	0.06	0.08	0.17	0.03	0	0	0	0	0	0.0902023	First Coding Exon = N; Last Coding Exon = N; UTR = Y; Out-of-Frame = N; Creates a PTC when Skipped = N; Codes for the Only Functional Domain = N; Codes for the Only Repeat Domain = N; Contains a LP/P In-Frame Deletion = N; ≥ 10% of CDS and Codes for Multiple Domains/Repeats = N	Indispensable
NM_015585	CFAP61	2	0	0.05	0.15	0	0	0.08	0.06	0.06	0.08	0.17	0.03	0	0	0	0	0	0.0902023	First Coding Exon = Y; Last Coding Exon = N; UTR = N; Out-of-Frame = Y; Creates a PTC when Skipped = N; Codes for the Only Functional Domain = N; Codes for the Only Repeat Domain = N; Contains a LP/P In-Frame Deletion = N; ≥ 10% of CDS and Codes for Multiple Domains/Repeats = N	Indispensable
NM_015585	CFAP61	3	0	0.05	0.15	0	0	0.08	0.06	0.06	0.08	0.17	0.03	0	0	0	0	0	0.0902023	First Coding Exon = N; Last Coding Exon = N; UTR = N; Out-of-Frame = Y; Creates a PTC when Skipped = N; Codes for the Only Functional Domain = N; Codes for the Only Repeat Domain = N; Contains a LP/P In-Frame Deletion = N; ≥ 10% of CDS and Codes for Multiple Domains/Repeats = N	Indispensable
NM_015585	CFAP61	4	0	0.05	0.15	0	0	0.08	0.06	0.06	0.08	0.17	0.03	0	0	0	0	0	0.0902023	First Coding Exon = N; Last Coding Exon = N; UTR = N; Out-of-Frame = Y; Creates a PTC when Skipped = N; Codes for the Only Functional Domain = N; Codes for the Only Repeat Domain = N; Contains a LP/P In-Frame Deletion = N; ≥ 10% of CDS and Codes for Multiple Domains/Repeats = N	Indispensable
NM_015585	CFAP61	5	0	0.05	0.15	0	0	0.08	0.06	0.06	0.08	0.17	0.03	0	0	0	0	0	0.0902023	First Coding Exon = N; Last Coding Exon = N; UTR = N; Out-of-Frame = Y; Creates a PTC when Skipped = N; Codes for the Only Functional Domain = N; Codes for the Only Repeat Domain = N; Contains a LP/P In-Frame Deletion = N; ≥ 10% of CDS and Codes for Multiple Domains/Repeats = N	Indispensable
NM_015585	CFAP61	6	0	0.05	0.15	0	0	0.08	0.06	0.06	0.08	0.17	0.03	0	0	0	0	0	0.0902023	First Coding Exon = N; Last Coding Exon = N; UTR = N; Out-of-Frame = Y; Creates a PTC when Skipped = N; Codes for the Only Functional Domain = N; Codes for the Only Repeat Domain = N; Contains a LP/P In-Frame Deletion = N; ≥ 10% of CDS and Codes for Multiple Domains/Repeats = N	Indispensable
NM_015585	CFAP61	7	0	0.05	0.15	0	0	0.08	0.06	0.06	0.08	0.17	0.03	0	0	0	0	0	0.0902023	First Coding Exon = N; Last Coding Exon = N; UTR = N; Out-of-Frame = Y; Creates a PTC when Skipped = N; Codes for the Only Functional Domain = N; Codes for the Only Repeat Domain = N; Contains a LP/P In-Frame Deletion = N; ≥ 10% of CDS and Codes for Multiple Domains/Repeats = N	Indispensable
NM_015585	CFAP61	8	0	0.05	0.15	0	0	0.08	0.06	0.06	0.08	0.17	0.03	0	0	0	0	0	0.0902023	First Coding Exon = N; Last Coding Exon = N; UTR = N; Out-of-Frame = Y; Creates a PTC when Skipped = N; Codes for the Only Functional Domain = N; Codes for the Only Repeat Domain = N; Contains a LP/P In-Frame Deletion = N; ≥ 10% of CDS and Codes for Multiple Domains/Repeats = N	Indispensable
NM_015585	CFAP61	9	0	0.05	0.15	0	0	0.08	0.06	0.06	0.08	0.17	0.03	0	0	0	0	0	0.0902023	First Coding Exon = N; Last Coding Exon = N; UTR = N; Out-of-Frame = Y; Creates a PTC when Skipped = N; Codes for the Only Functional Domain = N; Codes for the Only Repeat Domain = N; Contains a LP/P In-Frame Deletion = N; ≥ 10% of CDS and Codes for Multiple Domains/Repeats = N	Indispensable
NM_015585	CFAP61	11	0	0.05	0.15	0	0	0.08	0.06	0.06	0.08	0.17	0.03	0	0	0	0	0	0.0902023	First Coding Exon = N; Last Coding Exon = N; UTR = N; Out-of-Frame = Y; Creates a PTC when Skipped = N; Codes for the Only Functional Domain = N; Codes for the Only Repeat Domain = N; Contains a LP/P In-Frame Deletion = N; ≥ 10% of CDS and Codes for Multiple Domains/Repeats = N	Indispensable
NM_015585	CFAP61	12	0	0.05	0.15	0	0	0.08	0.06	0.06	0.08	0.17	0.03	0	0	0	0	0	0.0902023	First Coding Exon = N; Last Coding Exon = N; UTR = N; Out-of-Frame = Y; Creates a PTC when Skipped = N; Codes for the Only Functional Domain = N; Codes for the Only Repeat Domain = N; Contains a LP/P In-Frame Deletion = N; ≥ 10% of CDS and Codes for Multiple Domains/Repeats = N	Indispensable
NM_015585	CFAP61	13	0	0.05	0.15	0	0	0.08	0.06	0.06	0.08	0.17	0.03	0	0	0	0	0	0.0902023	First Coding Exon = N; Last Coding Exon = N; UTR = N; Out-of-Frame = Y; Creates a PTC when Skipped = N; Codes for the Only Functional Domain = N; Codes for the Only Repeat Domain = N; Contains a LP/P In-Frame Deletion = N; ≥ 10% of CDS and Codes for Multiple Domains/Repeats = N	Indispensable
NM_015585	CFAP61	14	0	0.05	0.15	0	0	0.08	0.06	0.06	0.08	0.17	0.03	0	0	0	0	0	0.0902023	First Coding Exon = N; Last Coding Exon = N; UTR = N; Out-of-Frame = Y; Creates a PTC when Skipped = N; Codes for the Only Functional Domain = N; Codes for the Only Repeat Domain = N; Contains a LP/P In-Frame Deletion = N; ≥ 10% of CDS and Codes for Multiple Domains/Repeats = N	Indispensable
NM_015585	CFAP61	18	0	0.05	0.15	0	0	0.08	0.06	0.06	0.08	0.17	0.03	0	0	0	0	0	0.0902023	First Coding Exon = N; Last Coding Exon = N; UTR = N; Out-of-Frame = Y; Creates a PTC when Skipped = N; Codes for the Only Functional Domain = N; Codes for the Only Repeat Domain = N; Contains a LP/P In-Frame Deletion = N; ≥ 10% of CDS and Codes for Multiple Domains/Repeats = N	Indispensable
NM_015585	CFAP61	20	0	0.05	0.15	0	0	0.08	0.06	0.06	0.08	0.17	0.03	0	0	0	0	0	0.0902023	First Coding Exon = N; Last Coding Exon = N; UTR = N; Out-of-Frame = Y; Creates a PTC when Skipped = N; Codes for the Only Functional Domain = N; Codes for the Only Repeat Domain = N; Contains a LP/P In-Frame Deletion = N; ≥ 10% of CDS and Codes for Multiple Domains/Repeats = N	Indispensable
NM_015585	CFAP61	21	0	0.05	0.15	0	0	0.08	0.06	0.06	0.08	0.17	0.03	0	0	0	0	0	0.0902023	First Coding Exon = N; Last Coding Exon = N; UTR = N; Out-of-Frame = Y; Creates a PTC when Skipped = N; Codes for the Only Functional Domain = N; Codes for the Only Repeat Domain = N; Contains a LP/P In-Frame Deletion = N; ≥ 10% of CDS and Codes for Multiple Domains/Repeats = N	Indispensable
NM_015585	CFAP61	22	0	0.05	0.15	0	0	0.08	0.06	0.06	0.08	0.17	0.03	0	0	0	0	0	0.0902023	First Coding Exon = N; Last Coding Exon = N; UTR = N; Out-of-Frame = Y; Creates a PTC when Skipped = N; Codes for the Only Functional Domain = N; Codes for the Only Repeat Domain = N; Contains a LP/P In-Frame Deletion = N; ≥ 10% of CDS and Codes for Multiple Domains/Repeats = N	Indispensable
NM_015585	CFAP61	23	0	0.05	0.15	0	0	0.08	0.06	0.06	0.08	0.17	0.03	0	0	0	0	0	0.0902023	First Coding Exon = N; Last Coding Exon = N; UTR = N; Out-of-Frame = Y; Creates a PTC when Skipped = N; Codes for the Only Functional Domain = N; Codes for the Only Repeat Domain = N; Contains a LP/P In-Frame Deletion = N; ≥ 10% of CDS and Codes for Multiple Domains/Repeats = N	Indispensable
NM_015585	CFAP61	24	0	0.05	0.15	0	0	0.08	0.06	0.06	0.08	0.17	0.03	0	0	0	0	0	0.0902023	First Coding Exon = N; Last Coding Exon = N; UTR = N; Out-of-Frame = Y; Creates a PTC when Skipped = N; Codes for the Only Functional Domain = N; Codes for the Only Repeat Domain = N; Contains a LP/P In-Frame Deletion = N; ≥ 10% of CDS and Codes for Multiple Domains/Repeats = N	Indispensable
NM_015585	CFAP61	25	0	0.05	0.15	0	0	0.08	0.06	0.06	0.08	0.17	0.03	0	0	0	0	0	0.0902023	First Coding Exon = N; Last Coding Exon = N; UTR = N; Out-of-Frame = Y; Creates a PTC when Skipped = N; Codes for the Only Functional Domain = N; Codes for the Only Repeat Domain = N; Contains a LP/P In-Frame Deletion = N; ≥ 10% of CDS and Codes for Multiple Domains/Repeats = N	Indispensable
NM_015585	CFAP61	26	0	0.05	0.15	0	0	0.08	0.06	0.06	0.08	0.17	0.03	0	0	0	0	0	0.0902023	First Coding Exon = N; Last Coding Exon = N; UTR = N; Out-of-Frame = Y; Creates a PTC when Skipped = N; Codes for the Only Functional Domain = N; Codes for the Only Repeat Domain = N; Contains a LP/P In-Frame Deletion = N; ≥ 10% of CDS and Codes for Multiple Domains/Repeats = N	Indispensable
NM_015585	CFAP61	27	0	0.05	0.15	0	0	0.08	0.06	0.06	0.08	0.17	0.03	0	0	0	0	0	0.0902023	First Coding Exon = N; Last Coding Exon = Y; UTR = N; Out-of-Frame = N; Creates a PTC when Skipped = N; Codes for the Only Functional Domain = N; Codes for the Only Repeat Domain = N; Contains a LP/P In-Frame Deletion = N; ≥ 10% of CDS and Codes for Multiple Domains/Repeats = N	Indispensable
NM_194302	CFAP65	16	0	0	0	0	0	0	0	0	0	0	0	0	0	0	0	0	1.24519	First Coding Exon = N; Last Coding Exon = N; UTR = N; Out-of-Frame = N; Creates a PTC when Skipped = N; Codes for the Only Functional Domain = Y; Codes for the Only Repeat Domain = N; Contains a LP/P In-Frame Deletion = N; ≥ 10% of CDS and Codes for Multiple Domains/Repeats = N	Indispensable
NM_194302	CFAP65	17	0	0	0	0	0	0	0	0	0	0	0	0	0	0	0	0	1.24519	First Coding Exon = N; Last Coding Exon = N; UTR = N; Out-of-Frame = N; Creates a PTC when Skipped = N; Codes for the Only Functional Domain = Y; Codes for the Only Repeat Domain = N; Contains a LP/P In-Frame Deletion = N; ≥ 10% of CDS and Codes for Multiple Domains/Repeats = N	Indispensable
NM_194302	CFAP65	1	0	0	0	0	0	0	0	0	0	0	0	0	0	0	0	0	1.24519	First Coding Exon = N; Last Coding Exon = N; UTR = Y; Out-of-Frame = Y; Creates a PTC when Skipped = N; Codes for the Only Functional Domain = N; Codes for the Only Repeat Domain = N; Contains a LP/P In-Frame Deletion = N; ≥ 10% of CDS and Codes for Multiple Domains/Repeats = N	Indispensable
NM_194302	CFAP65	2	0	0	0	0	0	0	0	0	0	0	0	0	0	0	0	0	1.24519	First Coding Exon = N; Last Coding Exon = N; UTR = Y; Out-of-Frame = Y; Creates a PTC when Skipped = N; Codes for the Only Functional Domain = N; Codes for the Only Repeat Domain = N; Contains a LP/P In-Frame Deletion = N; ≥ 10% of CDS and Codes for Multiple Domains/Repeats = N	Indispensable
NM_194302	CFAP65	3	0	0	0	0	0	0	0	0	0	0	0	0	0	0	0	0	1.24519	First Coding Exon = Y; Last Coding Exon = N; UTR = N; Out-of-Frame = N; Creates a PTC when Skipped = N; Codes for the Only Functional Domain = N; Codes for the Only Repeat Domain = N; Contains a LP/P In-Frame Deletion = N; ≥ 10% of CDS and Codes for Multiple Domains/Repeats = N	Indispensable
NM_194302	CFAP65	5	0	0	0	0	0	0	0	0	0	0	0	0	0	0	0	0	1.24519	First Coding Exon = N; Last Coding Exon = N; UTR = N; Out-of-Frame = Y; Creates a PTC when Skipped = N; Codes for the Only Functional Domain = N; Codes for the Only Repeat Domain = N; Contains a LP/P In-Frame Deletion = N; ≥ 10% of CDS and Codes for Multiple Domains/Repeats = N	Indispensable
NM_194302	CFAP65	6	0	0	0	0	0	0	0	0	0	0	0	0	0	0	0	0	1.24519	First Coding Exon = N; Last Coding Exon = N; UTR = N; Out-of-Frame = Y; Creates a PTC when Skipped = N; Codes for the Only Functional Domain = N; Codes for the Only Repeat Domain = N; Contains a LP/P In-Frame Deletion = N; ≥ 10% of CDS and Codes for Multiple Domains/Repeats = N	Indispensable
NM_194302	CFAP65	7	0	0	0	0	0	0	0	0	0	0	0	0	0	0	0	0	1.24519	First Coding Exon = N; Last Coding Exon = N; UTR = N; Out-of-Frame = Y; Creates a PTC when Skipped = N; Codes for the Only Functional Domain = N; Codes for the Only Repeat Domain = N; Contains a LP/P In-Frame Deletion = N; ≥ 10% of CDS and Codes for Multiple Domains/Repeats = N	Indispensable
NM_194302	CFAP65	8	0	0	0	0	0	0	0	0	0	0	0	0	0	0	0	0	1.24519	First Coding Exon = N; Last Coding Exon = N; UTR = N; Out-of-Frame = Y; Creates a PTC when Skipped = N; Codes for the Only Functional Domain = N; Codes for the Only Repeat Domain = N; Contains a LP/P In-Frame Deletion = N; ≥ 10% of CDS and Codes for Multiple Domains/Repeats = N	Indispensable
NM_194302	CFAP65	9	0	0	0	0	0	0	0	0	0	0	0	0	0	0	0	0	1.24519	First Coding Exon = N; Last Coding Exon = N; UTR = N; Out-of-Frame = Y; Creates a PTC when Skipped = N; Codes for the Only Functional Domain = N; Codes for the Only Repeat Domain = N; Contains a LP/P In-Frame Deletion = N; ≥ 10% of CDS and Codes for Multiple Domains/Repeats = N	Indispensable
NM_194302	CFAP65	10	0	0	0	0	0	0	0	0	0	0	0	0	0	0	0	0	1.24519	First Coding Exon = N; Last Coding Exon = N; UTR = N; Out-of-Frame = Y; Creates a PTC when Skipped = N; Codes for the Only Functional Domain = N; Codes for the Only Repeat Domain = N; Contains a LP/P In-Frame Deletion = N; ≥ 10% of CDS and Codes for Multiple Domains/Repeats = N	Indispensable
NM_194302	CFAP65	11	0	0	0	0	0	0	0	0	0	0	0	0	0	0	0	0	1.24519	First Coding Exon = N; Last Coding Exon = N; UTR = N; Out-of-Frame = Y; Creates a PTC when Skipped = N; Codes for the Only Functional Domain = N; Codes for the Only Repeat Domain = N; Contains a LP/P In-Frame Deletion = N; ≥ 10% of CDS and Codes for Multiple Domains/Repeats = N	Indispensable
NM_194302	CFAP65	18	0	0	0	0	0	0	0	0	0	0	0	0	0	0	0	0	1.24519	First Coding Exon = N; Last Coding Exon = N; UTR = N; Out-of-Frame = Y; Creates a PTC when Skipped = N; Codes for the Only Functional Domain = N; Codes for the Only Repeat Domain = N; Contains a LP/P In-Frame Deletion = N; ≥ 10% of CDS and Codes for Multiple Domains/Repeats = N	Indispensable
NM_194302	CFAP65	20	0	0	0	0	0	0	0	0	0	0	0	0	0	0	0	0	1.24519	First Coding Exon = N; Last Coding Exon = N; UTR = N; Out-of-Frame = Y; Creates a PTC when Skipped = N; Codes for the Only Functional Domain = N; Codes for the Only Repeat Domain = N; Contains a LP/P In-Frame Deletion = N; ≥ 10% of CDS and Codes for Multiple Domains/Repeats = N	Indispensable
NM_194302	CFAP65	23	0	0	0	0	0	0	0	0	0	0	0	0	0	0	0	0	1.24519	First Coding Exon = N; Last Coding Exon = N; UTR = N; Out-of-Frame = Y; Creates a PTC when Skipped = N; Codes for the Only Functional Domain = N; Codes for the Only Repeat Domain = N; Contains a LP/P In-Frame Deletion = N; ≥ 10% of CDS and Codes for Multiple Domains/Repeats = N	Indispensable
NM_194302	CFAP65	31	0	0	0	0	0	0	0	0	0	0	0	0	0	0	0	0	1.24519	First Coding Exon = N; Last Coding Exon = N; UTR = N; Out-of-Frame = Y; Creates a PTC when Skipped = N; Codes for the Only Functional Domain = N; Codes for the Only Repeat Domain = N; Contains a LP/P In-Frame Deletion = N; ≥ 10% of CDS and Codes for Multiple Domains/Repeats = N	Indispensable
NM_194302	CFAP65	35	0	0	0	0	0	0	0	0	0	0	0	0	0	0	0	0	1.24519	First Coding Exon = N; Last Coding Exon = Y; UTR = N; Out-of-Frame = Y; Creates a PTC when Skipped = N; Codes for the Only Functional Domain = N; Codes for the Only Repeat Domain = N; Contains a LP/P In-Frame Deletion = N; ≥ 10% of CDS and Codes for Multiple Domains/Repeats = N	Indispensable
NM_001039706	CFAP69	1	0.58	0.8	1.13	1.51	1.56	1.28	1.185	0.785	1.285	1.36	0.68	0.44	0.48	0.03	2.53	0.78	7.91738	First Coding Exon = Y; Last Coding Exon = N; UTR = N; Out-of-Frame = N; Creates a PTC when Skipped = N; Codes for the Only Functional Domain = N; Codes for the Only Repeat Domain = N; Contains a LP/P In-Frame Deletion = N; ≥ 10% of CDS and Codes for Multiple Domains/Repeats = N	Indispensable
NM_001039706	CFAP69	4	0.58	0.8	1.13	1.51	1.56	1.28	1.185	0.785	1.285	1.36	0.68	0.44	0.48	0.03	2.53	0.78	7.91738	First Coding Exon = N; Last Coding Exon = N; UTR = N; Out-of-Frame = Y; Creates a PTC when Skipped = N; Codes for the Only Functional Domain = N; Codes for the Only Repeat Domain = N; Contains a LP/P In-Frame Deletion = N; ≥ 10% of CDS and Codes for Multiple Domains/Repeats = N	Indispensable
NM_001039706	CFAP69	5	0.58	0.8	1.13	1.51	1.56	1.28	1.185	0.785	1.285	1.36	0.68	0.44	0.48	0.03	2.53	0.78	7.91738	First Coding Exon = N; Last Coding Exon = N; UTR = N; Out-of-Frame = Y; Creates a PTC when Skipped = N; Codes for the Only Functional Domain = N; Codes for the Only Repeat Domain = N; Contains a LP/P In-Frame Deletion = N; ≥ 10% of CDS and Codes for Multiple Domains/Repeats = N	Indispensable
NM_001039706	CFAP69	8	0.58	0.8	1.13	1.51	1.56	1.28	1.185	0.785	1.285	1.36	0.68	0.44	0.48	0.03	2.53	0.78	7.91738	First Coding Exon = N; Last Coding Exon = N; UTR = N; Out-of-Frame = Y; Creates a PTC when Skipped = N; Codes for the Only Functional Domain = N; Codes for the Only Repeat Domain = N; Contains a LP/P In-Frame Deletion = N; ≥ 10% of CDS and Codes for Multiple Domains/Repeats = N	Indispensable
NM_001039706	CFAP69	9	0.58	0.8	1.13	1.51	1.56	1.28	1.185	0.785	1.285	1.36	0.68	0.44	0.48	0.03	2.53	0.78	7.91738	First Coding Exon = N; Last Coding Exon = N; UTR = N; Out-of-Frame = Y; Creates a PTC when Skipped = N; Codes for the Only Functional Domain = N; Codes for the Only Repeat Domain = N; Contains a LP/P In-Frame Deletion = N; ≥ 10% of CDS and Codes for Multiple Domains/Repeats = N	Indispensable
NM_001039706	CFAP69	10	0.58	0.8	1.13	1.51	1.56	1.28	1.185	0.785	1.285	1.36	0.68	0.44	0.48	0.03	2.53	0.78	7.91738	First Coding Exon = N; Last Coding Exon = N; UTR = N; Out-of-Frame = Y; Creates a PTC when Skipped = N; Codes for the Only Functional Domain = N; Codes for the Only Repeat Domain = N; Contains a LP/P In-Frame Deletion = N; ≥ 10% of CDS and Codes for Multiple Domains/Repeats = N	Indispensable
NM_001039706	CFAP69	11	0.58	0.8	1.13	1.51	1.56	1.28	1.185	0.785	1.285	1.36	0.68	0.44	0.48	0.03	2.53	0.78	7.91738	First Coding Exon = N; Last Coding Exon = N; UTR = N; Out-of-Frame = Y; Creates a PTC when Skipped = N; Codes for the Only Functional Domain = N; Codes for the Only Repeat Domain = N; Contains a LP/P In-Frame Deletion = N; ≥ 10% of CDS and Codes for Multiple Domains/Repeats = N	Indispensable
NM_001039706	CFAP69	12	0.58	0.8	1.13	1.51	1.56	1.28	1.185	0.785	1.285	1.36	0.68	0.44	0.48	0.03	2.53	0.78	7.91738	First Coding Exon = N; Last Coding Exon = N; UTR = N; Out-of-Frame = Y; Creates a PTC when Skipped = N; Codes for the Only Functional Domain = N; Codes for the Only Repeat Domain = N; Contains a LP/P In-Frame Deletion = N; ≥ 10% of CDS and Codes for Multiple Domains/Repeats = N	Indispensable
NM_001039706	CFAP69	14	0.58	0.8	1.13	1.51	1.56	1.28	1.185	0.785	1.285	1.36	0.68	0.44	0.48	0.03	2.53	0.78	7.91738	First Coding Exon = N; Last Coding Exon = N; UTR = N; Out-of-Frame = Y; Creates a PTC when Skipped = N; Codes for the Only Functional Domain = N; Codes for the Only Repeat Domain = N; Contains a LP/P In-Frame Deletion = N; ≥ 10% of CDS and Codes for Multiple Domains/Repeats = N	Indispensable
NM_001039706	CFAP69	15	0.58	0.8	1.13	1.51	1.56	1.28	1.185	0.785	1.285	1.36	0.68	0.44	0.48	0.03	2.53	0.78	7.91738	First Coding Exon = N; Last Coding Exon = N; UTR = N; Out-of-Frame = Y; Creates a PTC when Skipped = N; Codes for the Only Functional Domain = N; Codes for the Only Repeat Domain = N; Contains a LP/P In-Frame Deletion = N; ≥ 10% of CDS and Codes for Multiple Domains/Repeats = N	Indispensable
NM_001039706	CFAP69	16	0.58	0.8	1.13	1.51	1.56	1.28	1.185	0.785	1.285	1.36	0.68	0.44	0.48	0.03	2.53	0.78	7.91738	First Coding Exon = N; Last Coding Exon = N; UTR = N; Out-of-Frame = Y; Creates a PTC when Skipped = N; Codes for the Only Functional Domain = N; Codes for the Only Repeat Domain = N; Contains a LP/P In-Frame Deletion = N; ≥ 10% of CDS and Codes for Multiple Domains/Repeats = N	Indispensable
NM_001039706	CFAP69	17	0.58	0.8	1.13	1.51	1.56	1.28	1.185	0.785	1.285	1.36	0.68	0.44	0.48	0.03	2.53	0.78	7.91738	First Coding Exon = N; Last Coding Exon = N; UTR = N; Out-of-Frame = Y; Creates a PTC when Skipped = N; Codes for the Only Functional Domain = N; Codes for the Only Repeat Domain = N; Contains a LP/P In-Frame Deletion = N; ≥ 10% of CDS and Codes for Multiple Domains/Repeats = N	Indispensable
NM_001039706	CFAP69	19	0.58	0.8	1.13	1.51	1.56	1.28	1.185	0.785	1.285	1.36	0.68	0.44	0.48	0.03	2.53	0.78	7.91738	First Coding Exon = N; Last Coding Exon = N; UTR = N; Out-of-Frame = Y; Creates a PTC when Skipped = N; Codes for the Only Functional Domain = N; Codes for the Only Repeat Domain = N; Contains a LP/P In-Frame Deletion = N; ≥ 10% of CDS and Codes for Multiple Domains/Repeats = N	Indispensable
NM_001039706	CFAP69	23	0.58	0.8	1.13	1.51	1.56	1.28	1.185	0.785	1.285	1.36	0.68	0.44	0.48	0.03	2.53	0.78	7.91738	First Coding Exon = N; Last Coding Exon = Y; UTR = N; Out-of-Frame = N; Creates a PTC when Skipped = N; Codes for the Only Functional Domain = N; Codes for the Only Repeat Domain = N; Contains a LP/P In-Frame Deletion = N; ≥ 10% of CDS and Codes for Multiple Domains/Repeats = N	Indispensable
NM_001304360	CFAP74	1	0.165	0.275	0.58	1.865	2.49	0.72	0.54	0.24	0.245	0.55	0.3	0.02	0.04	0	0	0.06	0.0121493	First Coding Exon = N; Last Coding Exon = N; UTR = Y; Out-of-Frame = Y; Creates a PTC when Skipped = N; Codes for the Only Functional Domain = N; Codes for the Only Repeat Domain = N; Contains a LP/P In-Frame Deletion = N; ≥ 10% of CDS and Codes for Multiple Domains/Repeats = N	Indispensable
NM_001304360	CFAP74	2	0.165	0.275	0.58	1.865	2.49	0.72	0.54	0.24	0.245	0.55	0.3	0.02	0.04	0	0	0.06	0.0121493	First Coding Exon = Y; Last Coding Exon = N; UTR = N; Out-of-Frame = Y; Creates a PTC when Skipped = N; Codes for the Only Functional Domain = N; Codes for the Only Repeat Domain = N; Contains a LP/P In-Frame Deletion = N; ≥ 10% of CDS and Codes for Multiple Domains/Repeats = N	Indispensable
NM_001304360	CFAP74	3	0.165	0.275	0.58	1.865	2.49	0.72	0.54	0.24	0.245	0.55	0.3	0.02	0.04	0	0	0.06	0.0121493	First Coding Exon = N; Last Coding Exon = N; UTR = N; Out-of-Frame = Y; Creates a PTC when Skipped = N; Codes for the Only Functional Domain = N; Codes for the Only Repeat Domain = N; Contains a LP/P In-Frame Deletion = N; ≥ 10% of CDS and Codes for Multiple Domains/Repeats = N	Indispensable
NM_001304360	CFAP74	9	0.165	0.275	0.58	1.865	2.49	0.72	0.54	0.24	0.245	0.55	0.3	0.02	0.04	0	0	0.06	0.0121493	First Coding Exon = N; Last Coding Exon = N; UTR = N; Out-of-Frame = Y; Creates a PTC when Skipped = N; Codes for the Only Functional Domain = N; Codes for the Only Repeat Domain = N; Contains a LP/P In-Frame Deletion = N; ≥ 10% of CDS and Codes for Multiple Domains/Repeats = N	Indispensable
NM_001304360	CFAP74	10	0.165	0.275	0.58	1.865	2.49	0.72	0.54	0.24	0.245	0.55	0.3	0.02	0.04	0	0	0.06	0.0121493	First Coding Exon = N; Last Coding Exon = N; UTR = N; Out-of-Frame = Y; Creates a PTC when Skipped = N; Codes for the Only Functional Domain = N; Codes for the Only Repeat Domain = N; Contains a LP/P In-Frame Deletion = N; ≥ 10% of CDS and Codes for Multiple Domains/Repeats = N	Indispensable
NM_001304360	CFAP74	11	0.165	0.275	0.58	1.865	2.49	0.72	0.54	0.24	0.245	0.55	0.3	0.02	0.04	0	0	0.06	0.0121493	First Coding Exon = N; Last Coding Exon = N; UTR = N; Out-of-Frame = Y; Creates a PTC when Skipped = N; Codes for the Only Functional Domain = N; Codes for the Only Repeat Domain = N; Contains a LP/P In-Frame Deletion = N; ≥ 10% of CDS and Codes for Multiple Domains/Repeats = N	Indispensable
NM_001304360	CFAP74	14	0.165	0.275	0.58	1.865	2.49	0.72	0.54	0.24	0.245	0.55	0.3	0.02	0.04	0	0	0.06	0.0121493	First Coding Exon = N; Last Coding Exon = N; UTR = N; Out-of-Frame = Y; Creates a PTC when Skipped = N; Codes for the Only Functional Domain = N; Codes for the Only Repeat Domain = N; Contains a LP/P In-Frame Deletion = N; ≥ 10% of CDS and Codes for Multiple Domains/Repeats = N	Indispensable
NM_001304360	CFAP74	15	0.165	0.275	0.58	1.865	2.49	0.72	0.54	0.24	0.245	0.55	0.3	0.02	0.04	0	0	0.06	0.0121493	First Coding Exon = N; Last Coding Exon = N; UTR = N; Out-of-Frame = Y; Creates a PTC when Skipped = N; Codes for the Only Functional Domain = N; Codes for the Only Repeat Domain = N; Contains a LP/P In-Frame Deletion = N; ≥ 10% of CDS and Codes for Multiple Domains/Repeats = N	Indispensable
NM_001304360	CFAP74	18	0.165	0.275	0.58	1.865	2.49	0.72	0.54	0.24	0.245	0.55	0.3	0.02	0.04	0	0	0.06	0.0121493	First Coding Exon = N; Last Coding Exon = N; UTR = N; Out-of-Frame = Y; Creates a PTC when Skipped = N; Codes for the Only Functional Domain = N; Codes for the Only Repeat Domain = N; Contains a LP/P In-Frame Deletion = N; ≥ 10% of CDS and Codes for Multiple Domains/Repeats = N	Indispensable
NM_001304360	CFAP74	19	0.165	0.275	0.58	1.865	2.49	0.72	0.54	0.24	0.245	0.55	0.3	0.02	0.04	0	0	0.06	0.0121493	First Coding Exon = N; Last Coding Exon = N; UTR = N; Out-of-Frame = Y; Creates a PTC when Skipped = N; Codes for the Only Functional Domain = N; Codes for the Only Repeat Domain = N; Contains a LP/P In-Frame Deletion = N; ≥ 10% of CDS and Codes for Multiple Domains/Repeats = N	Indispensable
NM_001304360	CFAP74	21	0.165	0.275	0.58	1.865	2.49	0.72	0.54	0.24	0.245	0.55	0.3	0.02	0.04	0	0	0.06	0.0121493	First Coding Exon = N; Last Coding Exon = N; UTR = N; Out-of-Frame = Y; Creates a PTC when Skipped = N; Codes for the Only Functional Domain = N; Codes for the Only Repeat Domain = N; Contains a LP/P In-Frame Deletion = N; ≥ 10% of CDS and Codes for Multiple Domains/Repeats = N	Indispensable
NM_001304360	CFAP74	23	0.165	0.275	0.58	1.865	2.49	0.72	0.54	0.24	0.245	0.55	0.3	0.02	0.04	0	0	0.06	0.0121493	First Coding Exon = N; Last Coding Exon = N; UTR = N; Out-of-Frame = Y; Creates a PTC when Skipped = N; Codes for the Only Functional Domain = N; Codes for the Only Repeat Domain = N; Contains a LP/P In-Frame Deletion = N; ≥ 10% of CDS and Codes for Multiple Domains/Repeats = N	Indispensable
NM_001304360	CFAP74	25	0.165	0.275	0.58	1.865	2.49	0.72	0.54	0.24	0.245	0.55	0.3	0.02	0.04	0	0	0.06	0.0121493	First Coding Exon = N; Last Coding Exon = N; UTR = N; Out-of-Frame = Y; Creates a PTC when Skipped = N; Codes for the Only Functional Domain = N; Codes for the Only Repeat Domain = N; Contains a LP/P In-Frame Deletion = N; ≥ 10% of CDS and Codes for Multiple Domains/Repeats = N	Indispensable
NM_001304360	CFAP74	26	0.165	0.275	0.58	1.865	2.49	0.72	0.54	0.24	0.245	0.55	0.3	0.02	0.04	0	0	0.06	0.0121493	First Coding Exon = N; Last Coding Exon = N; UTR = N; Out-of-Frame = Y; Creates a PTC when Skipped = N; Codes for the Only Functional Domain = N; Codes for the Only Repeat Domain = N; Contains a LP/P In-Frame Deletion = N; ≥ 10% of CDS and Codes for Multiple Domains/Repeats = N	Indispensable
NM_001304360	CFAP74	28	0.165	0.275	0.58	1.865	2.49	0.72	0.54	0.24	0.245	0.55	0.3	0.02	0.04	0	0	0.06	0.0121493	First Coding Exon = N; Last Coding Exon = N; UTR = N; Out-of-Frame = Y; Creates a PTC when Skipped = N; Codes for the Only Functional Domain = N; Codes for the Only Repeat Domain = N; Contains a LP/P In-Frame Deletion = N; ≥ 10% of CDS and Codes for Multiple Domains/Repeats = N	Indispensable
NM_001304360	CFAP74	30	0.165	0.275	0.58	1.865	2.49	0.72	0.54	0.24	0.245	0.55	0.3	0.02	0.04	0	0	0.06	0.0121493	First Coding Exon = N; Last Coding Exon = N; UTR = N; Out-of-Frame = Y; Creates a PTC when Skipped = N; Codes for the Only Functional Domain = N; Codes for the Only Repeat Domain = N; Contains a LP/P In-Frame Deletion = N; ≥ 10% of CDS and Codes for Multiple Domains/Repeats = N	Indispensable
NM_001304360	CFAP74	31	0.165	0.275	0.58	1.865	2.49	0.72	0.54	0.24	0.245	0.55	0.3	0.02	0.04	0	0	0.06	0.0121493	First Coding Exon = N; Last Coding Exon = N; UTR = N; Out-of-Frame = Y; Creates a PTC when Skipped = N; Codes for the Only Functional Domain = N; Codes for the Only Repeat Domain = N; Contains a LP/P In-Frame Deletion = N; ≥ 10% of CDS and Codes for Multiple Domains/Repeats = N	Indispensable
NM_001304360	CFAP74	34	0.165	0.275	0.58	1.865	2.49	0.72	0.54	0.24	0.245	0.55	0.3	0.02	0.04	0	0	0.06	0.0121493	First Coding Exon = N; Last Coding Exon = N; UTR = N; Out-of-Frame = Y; Creates a PTC when Skipped = N; Codes for the Only Functional Domain = N; Codes for the Only Repeat Domain = N; Contains a LP/P In-Frame Deletion = N; ≥ 10% of CDS and Codes for Multiple Domains/Repeats = N	Indispensable
NM_001304360	CFAP74	35	0.165	0.275	0.58	1.865	2.49	0.72	0.54	0.24	0.245	0.55	0.3	0.02	0.04	0	0	0.06	0.0121493	First Coding Exon = N; Last Coding Exon = N; UTR = N; Out-of-Frame = Y; Creates a PTC when Skipped = N; Codes for the Only Functional Domain = N; Codes for the Only Repeat Domain = N; Contains a LP/P In-Frame Deletion = N; ≥ 10% of CDS and Codes for Multiple Domains/Repeats = N	Indispensable
NM_001304360	CFAP74	36	0.165	0.275	0.58	1.865	2.49	0.72	0.54	0.24	0.245	0.55	0.3	0.02	0.04	0	0	0.06	0.0121493	First Coding Exon = N; Last Coding Exon = N; UTR = N; Out-of-Frame = Y; Creates a PTC when Skipped = N; Codes for the Only Functional Domain = N; Codes for the Only Repeat Domain = N; Contains a LP/P In-Frame Deletion = N; ≥ 10% of CDS and Codes for Multiple Domains/Repeats = N	Indispensable
NM_001304360	CFAP74	37	0.165	0.275	0.58	1.865	2.49	0.72	0.54	0.24	0.245	0.55	0.3	0.02	0.04	0	0	0.06	0.0121493	First Coding Exon = N; Last Coding Exon = N; UTR = N; Out-of-Frame = Y; Creates a PTC when Skipped = N; Codes for the Only Functional Domain = N; Codes for the Only Repeat Domain = N; Contains a LP/P In-Frame Deletion = N; ≥ 10% of CDS and Codes for Multiple Domains/Repeats = N	Indispensable
NM_001304360	CFAP74	39	0.165	0.275	0.58	1.865	2.49	0.72	0.54	0.24	0.245	0.55	0.3	0.02	0.04	0	0	0.06	0.0121493	First Coding Exon = N; Last Coding Exon = Y; UTR = N; Out-of-Frame = N; Creates a PTC when Skipped = N; Codes for the Only Functional Domain = N; Codes for the Only Repeat Domain = N; Contains a LP/P In-Frame Deletion = N; ≥ 10% of CDS and Codes for Multiple Domains/Repeats = N	Indispensable
NM_033364	CFAP91	1	0.365	0.305	0.6	0.74	0.56	0.33	0.26	0.225	0.89	0.71	0.27	0.27	0.28	0.13	0	0	4.52547	First Coding Exon = Y; Last Coding Exon = N; UTR = N; Out-of-Frame = Y; Creates a PTC when Skipped = N; Codes for the Only Functional Domain = N; Codes for the Only Repeat Domain = N; Contains a LP/P In-Frame Deletion = N; ≥ 10% of CDS and Codes for Multiple Domains/Repeats = N	Indispensable
NM_033364	CFAP91	2	0.365	0.305	0.6	0.74	0.56	0.33	0.26	0.225	0.89	0.71	0.27	0.27	0.28	0.13	0	0	4.52547	First Coding Exon = N; Last Coding Exon = N; UTR = N; Out-of-Frame = Y; Creates a PTC when Skipped = N; Codes for the Only Functional Domain = N; Codes for the Only Repeat Domain = N; Contains a LP/P In-Frame Deletion = N; ≥ 10% of CDS and Codes for Multiple Domains/Repeats = N	Indispensable
NM_033364	CFAP91	3	0.365	0.305	0.6	0.74	0.56	0.33	0.26	0.225	0.89	0.71	0.27	0.27	0.28	0.13	0	0	4.52547	First Coding Exon = N; Last Coding Exon = N; UTR = N; Out-of-Frame = Y; Creates a PTC when Skipped = N; Codes for the Only Functional Domain = N; Codes for the Only Repeat Domain = N; Contains a LP/P In-Frame Deletion = N; ≥ 10% of CDS and Codes for Multiple Domains/Repeats = N	Indispensable
NM_033364	CFAP91	6	0.365	0.305	0.6	0.74	0.56	0.33	0.26	0.225	0.89	0.71	0.27	0.27	0.28	0.13	0	0	4.52547	First Coding Exon = N; Last Coding Exon = N; UTR = N; Out-of-Frame = Y; Creates a PTC when Skipped = N; Codes for the Only Functional Domain = N; Codes for the Only Repeat Domain = N; Contains a LP/P In-Frame Deletion = N; ≥ 10% of CDS and Codes for Multiple Domains/Repeats = N	Indispensable
NM_033364	CFAP91	7	0.365	0.305	0.6	0.74	0.56	0.33	0.26	0.225	0.89	0.71	0.27	0.27	0.28	0.13	0	0	4.52547	First Coding Exon = N; Last Coding Exon = N; UTR = N; Out-of-Frame = Y; Creates a PTC when Skipped = N; Codes for the Only Functional Domain = N; Codes for the Only Repeat Domain = N; Contains a LP/P In-Frame Deletion = N; ≥ 10% of CDS and Codes for Multiple Domains/Repeats = N	Indispensable
NM_033364	CFAP91	8	0.365	0.305	0.6	0.74	0.56	0.33	0.26	0.225	0.89	0.71	0.27	0.27	0.28	0.13	0	0	4.52547	First Coding Exon = N; Last Coding Exon = N; UTR = N; Out-of-Frame = Y; Creates a PTC when Skipped = N; Codes for the Only Functional Domain = N; Codes for the Only Repeat Domain = N; Contains a LP/P In-Frame Deletion = N; ≥ 10% of CDS and Codes for Multiple Domains/Repeats = N	Indispensable
NM_033364	CFAP91	10	0.365	0.305	0.6	0.74	0.56	0.33	0.26	0.225	0.89	0.71	0.27	0.27	0.28	0.13	0	0	4.52547	First Coding Exon = N; Last Coding Exon = N; UTR = N; Out-of-Frame = Y; Creates a PTC when Skipped = N; Codes for the Only Functional Domain = N; Codes for the Only Repeat Domain = N; Contains a LP/P In-Frame Deletion = N; ≥ 10% of CDS and Codes for Multiple Domains/Repeats = N	Indispensable
NM_033364	CFAP91	15	0.365	0.305	0.6	0.74	0.56	0.33	0.26	0.225	0.89	0.71	0.27	0.27	0.28	0.13	0	0	4.52547	First Coding Exon = N; Last Coding Exon = N; UTR = N; Out-of-Frame = Y; Creates a PTC when Skipped = N; Codes for the Only Functional Domain = N; Codes for the Only Repeat Domain = N; Contains a LP/P In-Frame Deletion = N; ≥ 10% of CDS and Codes for Multiple Domains/Repeats = N	Indispensable
NM_033364	CFAP91	16	0.365	0.305	0.6	0.74	0.56	0.33	0.26	0.225	0.89	0.71	0.27	0.27	0.28	0.13	0	0	4.52547	First Coding Exon = N; Last Coding Exon = N; UTR = N; Out-of-Frame = Y; Creates a PTC when Skipped = N; Codes for the Only Functional Domain = N; Codes for the Only Repeat Domain = N; Contains a LP/P In-Frame Deletion = N; ≥ 10% of CDS and Codes for Multiple Domains/Repeats = N	Indispensable
NM_033364	CFAP91	17	0.365	0.305	0.6	0.74	0.56	0.33	0.26	0.225	0.89	0.71	0.27	0.27	0.28	0.13	0	0	4.52547	First Coding Exon = N; Last Coding Exon = Y; UTR = N; Out-of-Frame = N; Creates a PTC when Skipped = N; Codes for the Only Functional Domain = N; Codes for the Only Repeat Domain = N; Contains a LP/P In-Frame Deletion = N; ≥ 10% of CDS and Codes for Multiple Domains/Repeats = N	Indispensable
NM_033364	CFAP91	18	0.365	0.305	0.6	0.74	0.56	0.33	0.26	0.225	0.89	0.71	0.27	0.27	0.28	0.13	0	0	4.52547	First Coding Exon = N; Last Coding Exon = N; UTR = Y; Out-of-Frame = Y; Creates a PTC when Skipped = N; Codes for the Only Functional Domain = N; Codes for the Only Repeat Domain = N; Contains a LP/P In-Frame Deletion = N; ≥ 10% of CDS and Codes for Multiple Domains/Repeats = N	Indispensable
NM_001710	CFB	6	1.245	0.98	1.87	1.65	1.89	1.58	1.22	1.65	1.72	1.28	1.72	2.92	2.165	0.07	4.63	365.46	1.22738	First Coding Exon = N; Last Coding Exon = N; UTR = N; Out-of-Frame = Y; Creates a PTC when Skipped = N; Codes for the Only Functional Domain = N; Codes for the Only Repeat Domain = N; Contains a LP/P In-Frame Deletion = N; ≥ 10% of CDS and Codes for Multiple Domains/Repeats = N	Indispensable
NM_001710	CFB	7	1.245	0.98	1.87	1.65	1.89	1.58	1.22	1.65	1.72	1.28	1.72	2.92	2.165	0.07	4.63	365.46	1.22738	First Coding Exon = N; Last Coding Exon = N; UTR = N; Out-of-Frame = Y; Creates a PTC when Skipped = N; Codes for the Only Functional Domain = N; Codes for the Only Repeat Domain = N; Contains a LP/P In-Frame Deletion = N; ≥ 10% of CDS and Codes for Multiple Domains/Repeats = N	Indispensable
NM_001710	CFB	11	1.245	0.98	1.87	1.65	1.89	1.58	1.22	1.65	1.72	1.28	1.72	2.92	2.165	0.07	4.63	365.46	1.22738	First Coding Exon = N; Last Coding Exon = N; UTR = N; Out-of-Frame = Y; Creates a PTC when Skipped = N; Codes for the Only Functional Domain = N; Codes for the Only Repeat Domain = N; Contains a LP/P In-Frame Deletion = N; ≥ 10% of CDS and Codes for Multiple Domains/Repeats = N	Indispensable
NM_001710	CFB	12	1.245	0.98	1.87	1.65	1.89	1.58	1.22	1.65	1.72	1.28	1.72	2.92	2.165	0.07	4.63	365.46	1.22738	First Coding Exon = N; Last Coding Exon = N; UTR = N; Out-of-Frame = Y; Creates a PTC when Skipped = N; Codes for the Only Functional Domain = N; Codes for the Only Repeat Domain = N; Contains a LP/P In-Frame Deletion = N; ≥ 10% of CDS and Codes for Multiple Domains/Repeats = N	Indispensable
NM_001710	CFB	13	1.245	0.98	1.87	1.65	1.89	1.58	1.22	1.65	1.72	1.28	1.72	2.92	2.165	0.07	4.63	365.46	1.22738	First Coding Exon = N; Last Coding Exon = N; UTR = N; Out-of-Frame = Y; Creates a PTC when Skipped = N; Codes for the Only Functional Domain = N; Codes for the Only Repeat Domain = N; Contains a LP/P In-Frame Deletion = N; ≥ 10% of CDS and Codes for Multiple Domains/Repeats = N	Indispensable
NM_001710	CFB	14	1.245	0.98	1.87	1.65	1.89	1.58	1.22	1.65	1.72	1.28	1.72	2.92	2.165	0.07	4.63	365.46	1.22738	First Coding Exon = N; Last Coding Exon = N; UTR = N; Out-of-Frame = Y; Creates a PTC when Skipped = N; Codes for the Only Functional Domain = N; Codes for the Only Repeat Domain = N; Contains a LP/P In-Frame Deletion = N; ≥ 10% of CDS and Codes for Multiple Domains/Repeats = N	Indispensable
NM_001710	CFB	15	1.245	0.98	1.87	1.65	1.89	1.58	1.22	1.65	1.72	1.28	1.72	2.92	2.165	0.07	4.63	365.46	1.22738	First Coding Exon = N; Last Coding Exon = N; UTR = N; Out-of-Frame = Y; Creates a PTC when Skipped = N; Codes for the Only Functional Domain = N; Codes for the Only Repeat Domain = N; Contains a LP/P In-Frame Deletion = N; ≥ 10% of CDS and Codes for Multiple Domains/Repeats = N	Indispensable
NM_001710	CFB	16	1.245	0.98	1.87	1.65	1.89	1.58	1.22	1.65	1.72	1.28	1.72	2.92	2.165	0.07	4.63	365.46	1.22738	First Coding Exon = N; Last Coding Exon = N; UTR = N; Out-of-Frame = Y; Creates a PTC when Skipped = N; Codes for the Only Functional Domain = N; Codes for the Only Repeat Domain = N; Contains a LP/P In-Frame Deletion = N; ≥ 10% of CDS and Codes for Multiple Domains/Repeats = N	Indispensable
NM_001710	CFB	17	1.245	0.98	1.87	1.65	1.89	1.58	1.22	1.65	1.72	1.28	1.72	2.92	2.165	0.07	4.63	365.46	1.22738	First Coding Exon = N; Last Coding Exon = N; UTR = N; Out-of-Frame = Y; Creates a PTC when Skipped = N; Codes for the Only Functional Domain = N; Codes for the Only Repeat Domain = N; Contains a LP/P In-Frame Deletion = N; ≥ 10% of CDS and Codes for Multiple Domains/Repeats = N	Indispensable
NM_001710	CFB	18	1.245	0.98	1.87	1.65	1.89	1.58	1.22	1.65	1.72	1.28	1.72	2.92	2.165	0.07	4.63	365.46	1.22738	First Coding Exon = N; Last Coding Exon = Y; UTR = N; Out-of-Frame = N; Creates a PTC when Skipped = N; Codes for the Only Functional Domain = N; Codes for the Only Repeat Domain = N; Contains a LP/P In-Frame Deletion = N; ≥ 10% of CDS and Codes for Multiple Domains/Repeats = N	Indispensable
NM_001710	CFB	1	1.245	0.98	1.87	1.65	1.89	1.58	1.22	1.65	1.72	1.28	1.72	2.92	2.165	0.07	4.63	365.46	1.22738	First Coding Exon = Y; Last Coding Exon = N; UTR = N; Out-of-Frame = Y; Creates a PTC when Skipped = N; Codes for the Only Functional Domain = N; Codes for the Only Repeat Domain = N; Contains a LP/P In-Frame Deletion = N; ≥ 10% of CDS and Codes for Multiple Domains/Repeats = N	Indispensable
NM_032545	CFC1	4	1.44	1.83	1.69	6.82	5.18	2.56	3.005	0.585	14.93	4.155	1.8	0.4	2.2	0	0	0	1.34379	First Coding Exon = N; Last Coding Exon = N; UTR = N; Out-of-Frame = Y; Creates a PTC when Skipped = N; Codes for the Only Functional Domain = Y; Codes for the Only Repeat Domain = N; Contains a LP/P In-Frame Deletion = N; ≥ 10% of CDS and Codes for Multiple Domains/Repeats = N	Indispensable
NM_032545	CFC1	1	1.44	1.83	1.69	6.82	5.18	2.56	3.005	0.585	14.93	4.155	1.8	0.4	2.2	0	0	0	1.34379	First Coding Exon = Y; Last Coding Exon = N; UTR = N; Out-of-Frame = Y; Creates a PTC when Skipped = N; Codes for the Only Functional Domain = N; Codes for the Only Repeat Domain = N; Contains a LP/P In-Frame Deletion = N; ≥ 10% of CDS and Codes for Multiple Domains/Repeats = N	Indispensable
NM_032545	CFC1	2	1.44	1.83	1.69	6.82	5.18	2.56	3.005	0.585	14.93	4.155	1.8	0.4	2.2	0	0	0	1.34379	First Coding Exon = N; Last Coding Exon = N; UTR = N; Out-of-Frame = Y; Creates a PTC when Skipped = N; Codes for the Only Functional Domain = N; Codes for the Only Repeat Domain = N; Contains a LP/P In-Frame Deletion = N; ≥ 10% of CDS and Codes for Multiple Domains/Repeats = N	Indispensable
NM_032545	CFC1	5	1.44	1.83	1.69	6.82	5.18	2.56	3.005	0.585	14.93	4.155	1.8	0.4	2.2	0	0	0	1.34379	First Coding Exon = N; Last Coding Exon = N; UTR = N; Out-of-Frame = Y; Creates a PTC when Skipped = N; Codes for the Only Functional Domain = N; Codes for the Only Repeat Domain = N; Contains a LP/P In-Frame Deletion = N; ≥ 10% of CDS and Codes for Multiple Domains/Repeats = N	Indispensable
NM_032545	CFC1	6	1.44	1.83	1.69	6.82	5.18	2.56	3.005	0.585	14.93	4.155	1.8	0.4	2.2	0	0	0	1.34379	First Coding Exon = N; Last Coding Exon = Y; UTR = N; Out-of-Frame = N; Creates a PTC when Skipped = N; Codes for the Only Functional Domain = N; Codes for the Only Repeat Domain = N; Contains a LP/P In-Frame Deletion = N; ≥ 10% of CDS and Codes for Multiple Domains/Repeats = N	Indispensable
NM_001928	CFD	2	2.215	1.945	1.62	2.28	2.78	2.11	1.725	1.64	2.525	2.05	1.39	2.82	1.8	0.81	27.51	1.56	0.876284	First Coding Exon = N; Last Coding Exon = N; UTR = N; Out-of-Frame = Y; Creates a PTC when Skipped = N; Codes for the Only Functional Domain = Y; Codes for the Only Repeat Domain = N; Contains a LP/P In-Frame Deletion = N; ≥ 10% of CDS and Codes for Multiple Domains/Repeats = N	Indispensable
NM_001928	CFD	3	2.215	1.945	1.62	2.28	2.78	2.11	1.725	1.64	2.525	2.05	1.39	2.82	1.8	0.81	27.51	1.56	0.876284	First Coding Exon = N; Last Coding Exon = N; UTR = N; Out-of-Frame = Y; Creates a PTC when Skipped = N; Codes for the Only Functional Domain = Y; Codes for the Only Repeat Domain = N; Contains a LP/P In-Frame Deletion = N; ≥ 10% of CDS and Codes for Multiple Domains/Repeats = N	Indispensable
NM_001928	CFD	4	2.215	1.945	1.62	2.28	2.78	2.11	1.725	1.64	2.525	2.05	1.39	2.82	1.8	0.81	27.51	1.56	0.876284	First Coding Exon = N; Last Coding Exon = N; UTR = N; Out-of-Frame = N; Creates a PTC when Skipped = N; Codes for the Only Functional Domain = Y; Codes for the Only Repeat Domain = N; Contains a LP/P In-Frame Deletion = N; ≥ 10% of CDS and Codes for Multiple Domains/Repeats = N	Indispensable
NM_001928	CFD	5	2.215	1.945	1.62	2.28	2.78	2.11	1.725	1.64	2.525	2.05	1.39	2.82	1.8	0.81	27.51	1.56	0.876284	First Coding Exon = N; Last Coding Exon = Y; UTR = N; Out-of-Frame = Y; Creates a PTC when Skipped = N; Codes for the Only Functional Domain = Y; Codes for the Only Repeat Domain = N; Contains a LP/P In-Frame Deletion = N; ≥ 10% of CDS and Codes for Multiple Domains/Repeats = N	Indispensable
NM_001928	CFD	1	2.215	1.945	1.62	2.28	2.78	2.11	1.725	1.64	2.525	2.05	1.39	2.82	1.8	0.81	27.51	1.56	0.876284	First Coding Exon = Y; Last Coding Exon = N; UTR = N; Out-of-Frame = Y; Creates a PTC when Skipped = N; Codes for the Only Functional Domain = N; Codes for the Only Repeat Domain = N; Contains a LP/P In-Frame Deletion = N; ≥ 10% of CDS and Codes for Multiple Domains/Repeats = N	Indispensable
NM_000186	CFH	1	2.725	2.95	4.48	1.625	1.62	2.98	2.91	3.405	3.415	3.12	4.34	5.27	6.14	0.05	21.86	177.82	1.12283	First Coding Exon = Y; Last Coding Exon = N; UTR = N; Out-of-Frame = Y; Creates a PTC when Skipped = N; Codes for the Only Functional Domain = N; Codes for the Only Repeat Domain = N; Contains a LP/P In-Frame Deletion = N; ≥ 10% of CDS and Codes for Multiple Domains/Repeats = N	Indispensable
NM_000186	CFH	4	2.725	2.95	4.48	1.625	1.62	2.98	2.91	3.405	3.415	3.12	4.34	5.27	6.14	0.05	21.86	177.82	1.12283	First Coding Exon = N; Last Coding Exon = N; UTR = N; Out-of-Frame = Y; Creates a PTC when Skipped = N; Codes for the Only Functional Domain = N; Codes for the Only Repeat Domain = N; Contains a LP/P In-Frame Deletion = N; ≥ 10% of CDS and Codes for Multiple Domains/Repeats = N	Indispensable
NM_000186	CFH	3	2.725	2.95	4.48	1.625	1.62	2.98	2.91	3.405	3.415	3.12	4.34	5.27	6.14	0.05	21.86	177.82	1.12283	First Coding Exon = N; Last Coding Exon = N; UTR = N; Out-of-Frame = Y; Creates a PTC when Skipped = N; Codes for the Only Functional Domain = N; Codes for the Only Repeat Domain = N; Contains a LP/P In-Frame Deletion = N; ≥ 10% of CDS and Codes for Multiple Domains/Repeats = N	Indispensable
NM_000186	CFH	22	2.725	2.95	4.48	1.625	1.62	2.98	2.91	3.405	3.415	3.12	4.34	5.27	6.14	0.05	21.86	177.82	1.12283	First Coding Exon = N; Last Coding Exon = Y; UTR = N; Out-of-Frame = Y; Creates a PTC when Skipped = N; Codes for the Only Functional Domain = N; Codes for the Only Repeat Domain = N; Contains a LP/P In-Frame Deletion = N; ≥ 10% of CDS and Codes for Multiple Domains/Repeats = N	Indispensable
NM_000186	CFH	8	2.725	2.95	4.48	1.625	1.62	2.98	2.91	3.405	3.415	3.12	4.34	5.27	6.14	0.05	21.86	177.82	1.12283	First Coding Exon = N; Last Coding Exon = N; UTR = N; Out-of-Frame = N; Creates a PTC when Skipped = Y; Codes for the Only Functional Domain = N; Codes for the Only Repeat Domain = N; Contains a LP/P In-Frame Deletion = N; ≥ 10% of CDS and Codes for Multiple Domains/Repeats = N	Indispensable
NM_002113	CFHR1	6	0	0	0	0	0	0	0	0	0.1	0	0	0	0	0	0.04	267.72	0.00135137	First Coding Exon = N; Last Coding Exon = Y; UTR = N; Out-of-Frame = N; Creates a PTC when Skipped = N; Codes for the Only Functional Domain = N; Codes for the Only Repeat Domain = N; Contains a LP/P In-Frame Deletion = N; ≥ 10% of CDS and Codes for Multiple Domains/Repeats = Y	Indispensable
NM_002113	CFHR1	5	0	0	0	0	0	0	0	0	0.1	0	0	0	0	0	0.04	267.72	0.00135137	First Coding Exon = N; Last Coding Exon = N; UTR = N; Out-of-Frame = N; Creates a PTC when Skipped = N; Codes for the Only Functional Domain = N; Codes for the Only Repeat Domain = N; Contains a LP/P In-Frame Deletion = N; ≥ 10% of CDS and Codes for Multiple Domains/Repeats = Y	Indispensable
NM_002113	CFHR1	2	0	0	0	0	0	0	0	0	0.1	0	0	0	0	0	0.04	267.72	0.00135137	First Coding Exon = N; Last Coding Exon = N; UTR = N; Out-of-Frame = N; Creates a PTC when Skipped = N; Codes for the Only Functional Domain = N; Codes for the Only Repeat Domain = N; Contains a LP/P In-Frame Deletion = N; ≥ 10% of CDS and Codes for Multiple Domains/Repeats = Y	Indispensable
NM_002113	CFHR1	1	0	0	0	0	0	0	0	0	0.1	0	0	0	0	0	0.04	267.72	0.00135137	First Coding Exon = Y; Last Coding Exon = N; UTR = N; Out-of-Frame = Y; Creates a PTC when Skipped = N; Codes for the Only Functional Domain = N; Codes for the Only Repeat Domain = N; Contains a LP/P In-Frame Deletion = N; ≥ 10% of CDS and Codes for Multiple Domains/Repeats = N	Indispensable
NM_005666	CFHR2	5	0	0	0	0	0	0	0	0	0	0	0	0	0	0	0	12.96	0	First Coding Exon = N; Last Coding Exon = Y; UTR = N; Out-of-Frame = Y; Creates a PTC when Skipped = N; Codes for the Only Functional Domain = N; Codes for the Only Repeat Domain = N; Contains a LP/P In-Frame Deletion = N; ≥ 10% of CDS and Codes for Multiple Domains/Repeats = Y	Indispensable
NM_005666	CFHR2	2	0	0	0	0	0	0	0	0	0	0	0	0	0	0	0	12.96	0	First Coding Exon = N; Last Coding Exon = N; UTR = N; Out-of-Frame = N; Creates a PTC when Skipped = N; Codes for the Only Functional Domain = N; Codes for the Only Repeat Domain = N; Contains a LP/P In-Frame Deletion = N; ≥ 10% of CDS and Codes for Multiple Domains/Repeats = Y	Indispensable
NM_005666	CFHR2	1	0	0	0	0	0	0	0	0	0	0	0	0	0	0	0	12.96	0	First Coding Exon = Y; Last Coding Exon = N; UTR = N; Out-of-Frame = Y; Creates a PTC when Skipped = N; Codes for the Only Functional Domain = N; Codes for the Only Repeat Domain = N; Contains a LP/P In-Frame Deletion = N; ≥ 10% of CDS and Codes for Multiple Domains/Repeats = N	Indispensable
NM_021023	CFHR3	6	0	0	0	0	0	0	0	0	0	0	0	0	0	0	0	53.82	0.0958759	First Coding Exon = N; Last Coding Exon = Y; UTR = N; Out-of-Frame = N; Creates a PTC when Skipped = N; Codes for the Only Functional Domain = N; Codes for the Only Repeat Domain = N; Contains a LP/P In-Frame Deletion = N; ≥ 10% of CDS and Codes for Multiple Domains/Repeats = Y	Indispensable
NM_021023	CFHR3	3	0	0	0	0	0	0	0	0	0	0	0	0	0	0	0	53.82	0.0958759	First Coding Exon = N; Last Coding Exon = N; UTR = N; Out-of-Frame = N; Creates a PTC when Skipped = N; Codes for the Only Functional Domain = N; Codes for the Only Repeat Domain = N; Contains a LP/P In-Frame Deletion = N; ≥ 10% of CDS and Codes for Multiple Domains/Repeats = Y	Indispensable
NM_021023	CFHR3	5	0	0	0	0	0	0	0	0	0	0	0	0	0	0	0	53.82	0.0958759	First Coding Exon = N; Last Coding Exon = N; UTR = N; Out-of-Frame = N; Creates a PTC when Skipped = N; Codes for the Only Functional Domain = N; Codes for the Only Repeat Domain = N; Contains a LP/P In-Frame Deletion = N; ≥ 10% of CDS and Codes for Multiple Domains/Repeats = Y	Indispensable
NM_021023	CFHR3	2	0	0	0	0	0	0	0	0	0	0	0	0	0	0	0	53.82	0.0958759	First Coding Exon = N; Last Coding Exon = N; UTR = N; Out-of-Frame = N; Creates a PTC when Skipped = N; Codes for the Only Functional Domain = N; Codes for the Only Repeat Domain = N; Contains a LP/P In-Frame Deletion = N; ≥ 10% of CDS and Codes for Multiple Domains/Repeats = Y	Indispensable
NM_021023	CFHR3	1	0	0	0	0	0	0	0	0	0	0	0	0	0	0	0	53.82	0.0958759	First Coding Exon = Y; Last Coding Exon = N; UTR = N; Out-of-Frame = Y; Creates a PTC when Skipped = N; Codes for the Only Functional Domain = N; Codes for the Only Repeat Domain = N; Contains a LP/P In-Frame Deletion = N; ≥ 10% of CDS and Codes for Multiple Domains/Repeats = N	Indispensable
NM_001201550	CFHR4	1	0	0	0	0	0	0	0	0	0	0	0	0	0	0	0	3.17	0.0051258	First Coding Exon = Y; Last Coding Exon = N; UTR = N; Out-of-Frame = Y; Creates a PTC when Skipped = N; Codes for the Only Functional Domain = N; Codes for the Only Repeat Domain = N; Contains a LP/P In-Frame Deletion = N; ≥ 10% of CDS and Codes for Multiple Domains/Repeats = N	Indispensable
NM_001201550	CFHR4	10	0	0	0	0	0	0	0	0	0	0	0	0	0	0	0	3.17	0.0051258	First Coding Exon = N; Last Coding Exon = Y; UTR = N; Out-of-Frame = Y; Creates a PTC when Skipped = N; Codes for the Only Functional Domain = N; Codes for the Only Repeat Domain = N; Contains a LP/P In-Frame Deletion = N; ≥ 10% of CDS and Codes for Multiple Domains/Repeats = Y	Indispensable
NM_001201550	CFHR4	4	0	0	0	0	0	0	0	0	0	0	0	0	0	0	0	3.17	0.0051258	First Coding Exon = N; Last Coding Exon = N; UTR = N; Out-of-Frame = N; Creates a PTC when Skipped = N; Codes for the Only Functional Domain = N; Codes for the Only Repeat Domain = N; Contains a LP/P In-Frame Deletion = N; ≥ 10% of CDS and Codes for Multiple Domains/Repeats = Y	Indispensable
NM_001201550	CFHR4	8	0	0	0	0	0	0	0	0	0	0	0	0	0	0	0	3.17	0.0051258	First Coding Exon = N; Last Coding Exon = N; UTR = N; Out-of-Frame = N; Creates a PTC when Skipped = N; Codes for the Only Functional Domain = N; Codes for the Only Repeat Domain = N; Contains a LP/P In-Frame Deletion = N; ≥ 10% of CDS and Codes for Multiple Domains/Repeats = Y	Indispensable
NM_001201550	CFHR4	5	0	0	0	0	0	0	0	0	0	0	0	0	0	0	0	3.17	0.0051258	First Coding Exon = N; Last Coding Exon = N; UTR = N; Out-of-Frame = N; Creates a PTC when Skipped = N; Codes for the Only Functional Domain = N; Codes for the Only Repeat Domain = N; Contains a LP/P In-Frame Deletion = N; ≥ 10% of CDS and Codes for Multiple Domains/Repeats = Y	Indispensable
NM_001201550	CFHR4	9	0	0	0	0	0	0	0	0	0	0	0	0	0	0	0	3.17	0.0051258	First Coding Exon = N; Last Coding Exon = N; UTR = N; Out-of-Frame = N; Creates a PTC when Skipped = N; Codes for the Only Functional Domain = N; Codes for the Only Repeat Domain = N; Contains a LP/P In-Frame Deletion = N; ≥ 10% of CDS and Codes for Multiple Domains/Repeats = Y	Indispensable
NM_001201550	CFHR4	2	0	0	0	0	0	0	0	0	0	0	0	0	0	0	0	3.17	0.0051258	First Coding Exon = N; Last Coding Exon = N; UTR = N; Out-of-Frame = N; Creates a PTC when Skipped = N; Codes for the Only Functional Domain = N; Codes for the Only Repeat Domain = N; Contains a LP/P In-Frame Deletion = N; ≥ 10% of CDS and Codes for Multiple Domains/Repeats = Y	Indispensable
NM_001201550	CFHR4	6	0	0	0	0	0	0	0	0	0	0	0	0	0	0	0	3.17	0.0051258	First Coding Exon = N; Last Coding Exon = N; UTR = N; Out-of-Frame = N; Creates a PTC when Skipped = Y; Codes for the Only Functional Domain = N; Codes for the Only Repeat Domain = N; Contains a LP/P In-Frame Deletion = N; ≥ 10% of CDS and Codes for Multiple Domains/Repeats = Y	Indispensable
NM_030787	CFHR5	10	0	0.01	0	0	0	0.01	0.02	0	0	0	0	0	0	0	0	20.05	0	First Coding Exon = N; Last Coding Exon = Y; UTR = N; Out-of-Frame = Y; Creates a PTC when Skipped = N; Codes for the Only Functional Domain = N; Codes for the Only Repeat Domain = N; Contains a LP/P In-Frame Deletion = N; ≥ 10% of CDS and Codes for Multiple Domains/Repeats = Y	Indispensable
NM_030787	CFHR5	7	0	0.01	0	0	0	0.01	0.02	0	0	0	0	0	0	0	0	20.05	0	First Coding Exon = N; Last Coding Exon = N; UTR = N; Out-of-Frame = N; Creates a PTC when Skipped = N; Codes for the Only Functional Domain = N; Codes for the Only Repeat Domain = N; Contains a LP/P In-Frame Deletion = N; ≥ 10% of CDS and Codes for Multiple Domains/Repeats = Y	Indispensable
NM_030787	CFHR5	6	0	0.01	0	0	0	0.01	0.02	0	0	0	0	0	0	0	0	20.05	0	First Coding Exon = N; Last Coding Exon = N; UTR = N; Out-of-Frame = N; Creates a PTC when Skipped = N; Codes for the Only Functional Domain = N; Codes for the Only Repeat Domain = N; Contains a LP/P In-Frame Deletion = N; ≥ 10% of CDS and Codes for Multiple Domains/Repeats = Y	Indispensable
NM_030787	CFHR5	5	0	0.01	0	0	0	0.01	0.02	0	0	0	0	0	0	0	0	20.05	0	First Coding Exon = N; Last Coding Exon = N; UTR = N; Out-of-Frame = N; Creates a PTC when Skipped = N; Codes for the Only Functional Domain = N; Codes for the Only Repeat Domain = N; Contains a LP/P In-Frame Deletion = N; ≥ 10% of CDS and Codes for Multiple Domains/Repeats = Y	Indispensable
NM_030787	CFHR5	8	0	0.01	0	0	0	0.01	0.02	0	0	0	0	0	0	0	0	20.05	0	First Coding Exon = N; Last Coding Exon = N; UTR = N; Out-of-Frame = N; Creates a PTC when Skipped = N; Codes for the Only Functional Domain = N; Codes for the Only Repeat Domain = N; Contains a LP/P In-Frame Deletion = N; ≥ 10% of CDS and Codes for Multiple Domains/Repeats = Y	Indispensable
NM_030787	CFHR5	9	0	0.01	0	0	0	0.01	0.02	0	0	0	0	0	0	0	0	20.05	0	First Coding Exon = N; Last Coding Exon = N; UTR = N; Out-of-Frame = N; Creates a PTC when Skipped = N; Codes for the Only Functional Domain = N; Codes for the Only Repeat Domain = N; Contains a LP/P In-Frame Deletion = N; ≥ 10% of CDS and Codes for Multiple Domains/Repeats = Y	Indispensable
NM_030787	CFHR5	2	0	0.01	0	0	0	0.01	0.02	0	0	0	0	0	0	0	0	20.05	0	First Coding Exon = N; Last Coding Exon = N; UTR = N; Out-of-Frame = N; Creates a PTC when Skipped = N; Codes for the Only Functional Domain = N; Codes for the Only Repeat Domain = N; Contains a LP/P In-Frame Deletion = N; ≥ 10% of CDS and Codes for Multiple Domains/Repeats = Y	Indispensable
NM_030787	CFHR5	1	0	0.01	0	0	0	0.01	0.02	0	0	0	0	0	0	0	0	20.05	0	First Coding Exon = Y; Last Coding Exon = N; UTR = N; Out-of-Frame = Y; Creates a PTC when Skipped = N; Codes for the Only Functional Domain = N; Codes for the Only Repeat Domain = N; Contains a LP/P In-Frame Deletion = N; ≥ 10% of CDS and Codes for Multiple Domains/Repeats = N	Indispensable
NM_000204	CFI	4	0.745	0.72	1.03	0.365	0.29	0.69	0.7	1.315	1.265	0.695	0.93	2.75	1.545	0	0.29	94.04	29.0845	First Coding Exon = N; Last Coding Exon = N; UTR = N; Out-of-Frame = Y; Creates a PTC when Skipped = N; Codes for the Only Functional Domain = N; Codes for the Only Repeat Domain = N; Contains a LP/P In-Frame Deletion = N; ≥ 10% of CDS and Codes for Multiple Domains/Repeats = Y	Indispensable
NM_000204	CFI	2	0.745	0.72	1.03	0.365	0.29	0.69	0.7	1.315	1.265	0.695	0.93	2.75	1.545	0	0.29	94.04	29.0845	First Coding Exon = N; Last Coding Exon = N; UTR = N; Out-of-Frame = Y; Creates a PTC when Skipped = N; Codes for the Only Functional Domain = N; Codes for the Only Repeat Domain = N; Contains a LP/P In-Frame Deletion = Y; ≥ 10% of CDS and Codes for Multiple Domains/Repeats = N	Indispensable
NM_000204	CFI	3	0.745	0.72	1.03	0.365	0.29	0.69	0.7	1.315	1.265	0.695	0.93	2.75	1.545	0	0.29	94.04	29.0845	First Coding Exon = N; Last Coding Exon = N; UTR = N; Out-of-Frame = Y; Creates a PTC when Skipped = N; Codes for the Only Functional Domain = N; Codes for the Only Repeat Domain = N; Contains a LP/P In-Frame Deletion = N; ≥ 10% of CDS and Codes for Multiple Domains/Repeats = N	Indispensable
NM_000204	CFI	9	0.745	0.72	1.03	0.365	0.29	0.69	0.7	1.315	1.265	0.695	0.93	2.75	1.545	0	0.29	94.04	29.0845	First Coding Exon = N; Last Coding Exon = N; UTR = N; Out-of-Frame = Y; Creates a PTC when Skipped = N; Codes for the Only Functional Domain = N; Codes for the Only Repeat Domain = N; Contains a LP/P In-Frame Deletion = N; ≥ 10% of CDS and Codes for Multiple Domains/Repeats = N	Indispensable
NM_000204	CFI	10	0.745	0.72	1.03	0.365	0.29	0.69	0.7	1.315	1.265	0.695	0.93	2.75	1.545	0	0.29	94.04	29.0845	First Coding Exon = N; Last Coding Exon = N; UTR = N; Out-of-Frame = Y; Creates a PTC when Skipped = N; Codes for the Only Functional Domain = N; Codes for the Only Repeat Domain = N; Contains a LP/P In-Frame Deletion = N; ≥ 10% of CDS and Codes for Multiple Domains/Repeats = N	Indispensable
NM_000204	CFI	11	0.745	0.72	1.03	0.365	0.29	0.69	0.7	1.315	1.265	0.695	0.93	2.75	1.545	0	0.29	94.04	29.0845	First Coding Exon = N; Last Coding Exon = N; UTR = N; Out-of-Frame = Y; Creates a PTC when Skipped = N; Codes for the Only Functional Domain = N; Codes for the Only Repeat Domain = N; Contains a LP/P In-Frame Deletion = N; ≥ 10% of CDS and Codes for Multiple Domains/Repeats = N	Indispensable
NM_000204	CFI	13	0.745	0.72	1.03	0.365	0.29	0.69	0.7	1.315	1.265	0.695	0.93	2.75	1.545	0	0.29	94.04	29.0845	First Coding Exon = N; Last Coding Exon = Y; UTR = N; Out-of-Frame = Y; Creates a PTC when Skipped = N; Codes for the Only Functional Domain = N; Codes for the Only Repeat Domain = N; Contains a LP/P In-Frame Deletion = N; ≥ 10% of CDS and Codes for Multiple Domains/Repeats = N	Indispensable
NM_000204	CFI	1	0.745	0.72	1.03	0.365	0.29	0.69	0.7	1.315	1.265	0.695	0.93	2.75	1.545	0	0.29	94.04	29.0845	First Coding Exon = Y; Last Coding Exon = N; UTR = N; Out-of-Frame = N; Creates a PTC when Skipped = N; Codes for the Only Functional Domain = N; Codes for the Only Repeat Domain = N; Contains a LP/P In-Frame Deletion = N; ≥ 10% of CDS and Codes for Multiple Domains/Repeats = N	Indispensable
NM_138638	CFL2	2	1.2	1.115	1.06	2.225	1.55	1.01	1.39	1.48	1.605	0.925	1.24	2.88	2.21	0.77	6.48	0.93	2.61893	First Coding Exon = N; Last Coding Exon = N; UTR = N; Out-of-Frame = Y; Creates a PTC when Skipped = N; Codes for the Only Functional Domain = Y; Codes for the Only Repeat Domain = N; Contains a LP/P In-Frame Deletion = N; ≥ 10% of CDS and Codes for Multiple Domains/Repeats = N	Indispensable
NM_138638	CFL2	3	1.2	1.115	1.06	2.225	1.55	1.01	1.39	1.48	1.605	0.925	1.24	2.88	2.21	0.77	6.48	0.93	2.61893	First Coding Exon = N; Last Coding Exon = N; UTR = N; Out-of-Frame = Y; Creates a PTC when Skipped = N; Codes for the Only Functional Domain = Y; Codes for the Only Repeat Domain = N; Contains a LP/P In-Frame Deletion = N; ≥ 10% of CDS and Codes for Multiple Domains/Repeats = N	Indispensable
NM_138638	CFL2	4	1.2	1.115	1.06	2.225	1.55	1.01	1.39	1.48	1.605	0.925	1.24	2.88	2.21	0.77	6.48	0.93	2.61893	First Coding Exon = N; Last Coding Exon = Y; UTR = N; Out-of-Frame = Y; Creates a PTC when Skipped = N; Codes for the Only Functional Domain = Y; Codes for the Only Repeat Domain = N; Contains a LP/P In-Frame Deletion = N; ≥ 10% of CDS and Codes for Multiple Domains/Repeats = N	Indispensable
NM_138638	CFL2	1	1.2	1.115	1.06	2.225	1.55	1.01	1.39	1.48	1.605	0.925	1.24	2.88	2.21	0.77	6.48	0.93	2.61893	First Coding Exon = Y; Last Coding Exon = N; UTR = N; Out-of-Frame = N; Creates a PTC when Skipped = N; Codes for the Only Functional Domain = N; Codes for the Only Repeat Domain = N; Contains a LP/P In-Frame Deletion = N; ≥ 10% of CDS and Codes for Multiple Domains/Repeats = N	Indispensable
NM_001145252	CFP	2	0	0	0	0	0	0	0	0	0	0	0	0	0	0.06	0	0.07	0.0201359	First Coding Exon = N; Last Coding Exon = N; UTR = N; Out-of-Frame = Y; Creates a PTC when Skipped = N; Codes for the Only Functional Domain = N; Codes for the Only Repeat Domain = N; Contains a LP/P In-Frame Deletion = N; ≥ 10% of CDS and Codes for Multiple Domains/Repeats = N	Indispensable
NM_001145252	CFP	8	0	0	0	0	0	0	0	0	0	0	0	0	0	0.06	0	0.07	0.0201359	First Coding Exon = N; Last Coding Exon = N; UTR = N; Out-of-Frame = Y; Creates a PTC when Skipped = N; Codes for the Only Functional Domain = N; Codes for the Only Repeat Domain = N; Contains a LP/P In-Frame Deletion = N; ≥ 10% of CDS and Codes for Multiple Domains/Repeats = N	Indispensable
NM_001145252	CFP	9	0	0	0	0	0	0	0	0	0	0	0	0	0	0.06	0	0.07	0.0201359	First Coding Exon = N; Last Coding Exon = Y; UTR = N; Out-of-Frame = Y; Creates a PTC when Skipped = N; Codes for the Only Functional Domain = N; Codes for the Only Repeat Domain = N; Contains a LP/P In-Frame Deletion = N; ≥ 10% of CDS and Codes for Multiple Domains/Repeats = N	Indispensable
NM_001145252	CFP	3	0	0	0	0	0	0	0	0	0	0	0	0	0	0.06	0	0.07	0.0201359	First Coding Exon = N; Last Coding Exon = N; UTR = N; Out-of-Frame = Y; Creates a PTC when Skipped = N; Codes for the Only Functional Domain = N; Codes for the Only Repeat Domain = N; Contains a LP/P In-Frame Deletion = N; ≥ 10% of CDS and Codes for Multiple Domains/Repeats = Y	Indispensable
NM_001145252	CFP	1	0	0	0	0	0	0	0	0	0	0	0	0	0	0.06	0	0.07	0.0201359	First Coding Exon = Y; Last Coding Exon = N; UTR = N; Out-of-Frame = Y; Creates a PTC when Skipped = N; Codes for the Only Functional Domain = N; Codes for the Only Repeat Domain = N; Contains a LP/P In-Frame Deletion = N; ≥ 10% of CDS and Codes for Multiple Domains/Repeats = N	Indispensable
NM_000492	CFTR	3	0	0	0	0	0	0	0	0	0	0	0	0.09	0	0	0	0.06	0.00116704	First Coding Exon = N; Last Coding Exon = N; UTR = N; Out-of-Frame = Y; Creates a PTC when Skipped = N; Codes for the Only Functional Domain = N; Codes for the Only Repeat Domain = N; Contains a LP/P In-Frame Deletion = N; ≥ 10% of CDS and Codes for Multiple Domains/Repeats = N	Indispensable
NM_000492	CFTR	4	0	0	0	0	0	0	0	0	0	0	0	0.09	0	0	0	0.06	0.00116704	First Coding Exon = N; Last Coding Exon = N; UTR = N; Out-of-Frame = N; Creates a PTC when Skipped = N; Codes for the Only Functional Domain = N; Codes for the Only Repeat Domain = N; Contains a LP/P In-Frame Deletion = Y; ≥ 10% of CDS and Codes for Multiple Domains/Repeats = N	Indispensable
NM_000492	CFTR	6	0	0	0	0	0	0	0	0	0	0	0	0.09	0	0	0	0.06	0.00116704	First Coding Exon = N; Last Coding Exon = N; UTR = N; Out-of-Frame = Y; Creates a PTC when Skipped = N; Codes for the Only Functional Domain = N; Codes for the Only Repeat Domain = N; Contains a LP/P In-Frame Deletion = N; ≥ 10% of CDS and Codes for Multiple Domains/Repeats = N	Indispensable
NM_000492	CFTR	8	0	0	0	0	0	0	0	0	0	0	0	0.09	0	0	0	0.06	0.00116704	First Coding Exon = N; Last Coding Exon = N; UTR = N; Out-of-Frame = Y; Creates a PTC when Skipped = N; Codes for the Only Functional Domain = N; Codes for the Only Repeat Domain = N; Contains a LP/P In-Frame Deletion = N; ≥ 10% of CDS and Codes for Multiple Domains/Repeats = N	Indispensable
NM_000492	CFTR	10	0	0	0	0	0	0	0	0	0	0	0	0.09	0	0	0	0.06	0.00116704	First Coding Exon = N; Last Coding Exon = N; UTR = N; Out-of-Frame = N; Creates a PTC when Skipped = N; Codes for the Only Functional Domain = N; Codes for the Only Repeat Domain = N; Contains a LP/P In-Frame Deletion = Y; ≥ 10% of CDS and Codes for Multiple Domains/Repeats = N	Indispensable
NM_000492	CFTR	11	0	0	0	0	0	0	0	0	0	0	0	0.09	0	0	0	0.06	0.00116704	First Coding Exon = N; Last Coding Exon = N; UTR = N; Out-of-Frame = N; Creates a PTC when Skipped = N; Codes for the Only Functional Domain = N; Codes for the Only Repeat Domain = N; Contains a LP/P In-Frame Deletion = Y; ≥ 10% of CDS and Codes for Multiple Domains/Repeats = N	Indispensable
NM_000492	CFTR	12	0	0	0	0	0	0	0	0	0	0	0	0.09	0	0	0	0.06	0.00116704	First Coding Exon = N; Last Coding Exon = N; UTR = N; Out-of-Frame = Y; Creates a PTC when Skipped = N; Codes for the Only Functional Domain = N; Codes for the Only Repeat Domain = N; Contains a LP/P In-Frame Deletion = N; ≥ 10% of CDS and Codes for Multiple Domains/Repeats = N	Indispensable
NM_000492	CFTR	14	0	0	0	0	0	0	0	0	0	0	0	0.09	0	0	0	0.06	0.00116704	First Coding Exon = N; Last Coding Exon = N; UTR = N; Out-of-Frame = Y; Creates a PTC when Skipped = N; Codes for the Only Functional Domain = N; Codes for the Only Repeat Domain = N; Contains a LP/P In-Frame Deletion = Y; ≥ 10% of CDS and Codes for Multiple Domains/Repeats = N	Indispensable
NM_000492	CFTR	15	0	0	0	0	0	0	0	0	0	0	0	0.09	0	0	0	0.06	0.00116704	First Coding Exon = N; Last Coding Exon = N; UTR = N; Out-of-Frame = N; Creates a PTC when Skipped = N; Codes for the Only Functional Domain = N; Codes for the Only Repeat Domain = N; Contains a LP/P In-Frame Deletion = Y; ≥ 10% of CDS and Codes for Multiple Domains/Repeats = N	Indispensable
NM_000492	CFTR	16	0	0	0	0	0	0	0	0	0	0	0	0.09	0	0	0	0.06	0.00116704	First Coding Exon = N; Last Coding Exon = N; UTR = N; Out-of-Frame = Y; Creates a PTC when Skipped = N; Codes for the Only Functional Domain = N; Codes for the Only Repeat Domain = N; Contains a LP/P In-Frame Deletion = N; ≥ 10% of CDS and Codes for Multiple Domains/Repeats = N	Indispensable
NM_000492	CFTR	17	0	0	0	0	0	0	0	0	0	0	0	0.09	0	0	0	0.06	0.00116704	First Coding Exon = N; Last Coding Exon = N; UTR = N; Out-of-Frame = Y; Creates a PTC when Skipped = N; Codes for the Only Functional Domain = N; Codes for the Only Repeat Domain = N; Contains a LP/P In-Frame Deletion = N; ≥ 10% of CDS and Codes for Multiple Domains/Repeats = N	Indispensable
NM_000492	CFTR	18	0	0	0	0	0	0	0	0	0	0	0	0.09	0	0	0	0.06	0.00116704	First Coding Exon = N; Last Coding Exon = N; UTR = N; Out-of-Frame = Y; Creates a PTC when Skipped = N; Codes for the Only Functional Domain = N; Codes for the Only Repeat Domain = N; Contains a LP/P In-Frame Deletion = N; ≥ 10% of CDS and Codes for Multiple Domains/Repeats = N	Indispensable
NM_000492	CFTR	19	0	0	0	0	0	0	0	0	0	0	0	0.09	0	0	0	0.06	0.00116704	First Coding Exon = N; Last Coding Exon = N; UTR = N; Out-of-Frame = Y; Creates a PTC when Skipped = N; Codes for the Only Functional Domain = N; Codes for the Only Repeat Domain = N; Contains a LP/P In-Frame Deletion = Y; ≥ 10% of CDS and Codes for Multiple Domains/Repeats = N	Indispensable
NM_000492	CFTR	21	0	0	0	0	0	0	0	0	0	0	0	0.09	0	0	0	0.06	0.00116704	First Coding Exon = N; Last Coding Exon = N; UTR = N; Out-of-Frame = Y; Creates a PTC when Skipped = N; Codes for the Only Functional Domain = N; Codes for the Only Repeat Domain = N; Contains a LP/P In-Frame Deletion = Y; ≥ 10% of CDS and Codes for Multiple Domains/Repeats = N	Indispensable
NM_000492	CFTR	25	0	0	0	0	0	0	0	0	0	0	0	0.09	0	0	0	0.06	0.00116704	First Coding Exon = N; Last Coding Exon = N; UTR = N; Out-of-Frame = Y; Creates a PTC when Skipped = N; Codes for the Only Functional Domain = N; Codes for the Only Repeat Domain = N; Contains a LP/P In-Frame Deletion = N; ≥ 10% of CDS and Codes for Multiple Domains/Repeats = N	Indispensable
NM_000492	CFTR	26	0	0	0	0	0	0	0	0	0	0	0	0.09	0	0	0	0.06	0.00116704	First Coding Exon = N; Last Coding Exon = N; UTR = N; Out-of-Frame = Y; Creates a PTC when Skipped = N; Codes for the Only Functional Domain = N; Codes for the Only Repeat Domain = N; Contains a LP/P In-Frame Deletion = N; ≥ 10% of CDS and Codes for Multiple Domains/Repeats = N	Indispensable
NM_000492	CFTR	27	0	0	0	0	0	0	0	0	0	0	0	0.09	0	0	0	0.06	0.00116704	First Coding Exon = N; Last Coding Exon = Y; UTR = N; Out-of-Frame = N; Creates a PTC when Skipped = N; Codes for the Only Functional Domain = N; Codes for the Only Repeat Domain = N; Contains a LP/P In-Frame Deletion = N; ≥ 10% of CDS and Codes for Multiple Domains/Repeats = N	Indispensable
NM_000492	CFTR	1	0	0	0	0	0	0	0	0	0	0	0	0.09	0	0	0	0.06	0.00116704	First Coding Exon = Y; Last Coding Exon = N; UTR = N; Out-of-Frame = Y; Creates a PTC when Skipped = N; Codes for the Only Functional Domain = N; Codes for the Only Repeat Domain = N; Contains a LP/P In-Frame Deletion = N; ≥ 10% of CDS and Codes for Multiple Domains/Repeats = N	Indispensable
NM_000492	CFTR	2	0	0	0	0	0	0	0	0	0	0	0	0.09	0	0	0	0.06	0.00116704	First Coding Exon = N; Last Coding Exon = N; UTR = N; Out-of-Frame = N; Creates a PTC when Skipped = N; Codes for the Only Functional Domain = N; Codes for the Only Repeat Domain = N; Contains a LP/P In-Frame Deletion = Y; ≥ 10% of CDS and Codes for Multiple Domains/Repeats = N	Indispensable
NM_005483	CHAF1A	1	1.995	2.095	1.8	4.26	4.08	3.34	3.73	2.225	1.94	1.875	2.07	2.74	2.295	22.64	8.65	1.07	2.9243	First Coding Exon = Y; Last Coding Exon = N; UTR = N; Out-of-Frame = Y; Creates a PTC when Skipped = N; Codes for the Only Functional Domain = N; Codes for the Only Repeat Domain = N; Contains a LP/P In-Frame Deletion = N; ≥ 10% of CDS and Codes for Multiple Domains/Repeats = N	Indispensable
NM_005483	CHAF1A	3	1.995	2.095	1.8	4.26	4.08	3.34	3.73	2.225	1.94	1.875	2.07	2.74	2.295	22.64	8.65	1.07	2.9243	First Coding Exon = N; Last Coding Exon = N; UTR = N; Out-of-Frame = Y; Creates a PTC when Skipped = N; Codes for the Only Functional Domain = N; Codes for the Only Repeat Domain = N; Contains a LP/P In-Frame Deletion = N; ≥ 10% of CDS and Codes for Multiple Domains/Repeats = N	Indispensable
NM_005483	CHAF1A	5	1.995	2.095	1.8	4.26	4.08	3.34	3.73	2.225	1.94	1.875	2.07	2.74	2.295	22.64	8.65	1.07	2.9243	First Coding Exon = N; Last Coding Exon = N; UTR = N; Out-of-Frame = Y; Creates a PTC when Skipped = N; Codes for the Only Functional Domain = N; Codes for the Only Repeat Domain = N; Contains a LP/P In-Frame Deletion = N; ≥ 10% of CDS and Codes for Multiple Domains/Repeats = N	Indispensable
NM_005483	CHAF1A	6	1.995	2.095	1.8	4.26	4.08	3.34	3.73	2.225	1.94	1.875	2.07	2.74	2.295	22.64	8.65	1.07	2.9243	First Coding Exon = N; Last Coding Exon = N; UTR = N; Out-of-Frame = Y; Creates a PTC when Skipped = N; Codes for the Only Functional Domain = N; Codes for the Only Repeat Domain = N; Contains a LP/P In-Frame Deletion = N; ≥ 10% of CDS and Codes for Multiple Domains/Repeats = N	Indispensable
NM_005483	CHAF1A	8	1.995	2.095	1.8	4.26	4.08	3.34	3.73	2.225	1.94	1.875	2.07	2.74	2.295	22.64	8.65	1.07	2.9243	First Coding Exon = N; Last Coding Exon = N; UTR = N; Out-of-Frame = Y; Creates a PTC when Skipped = N; Codes for the Only Functional Domain = N; Codes for the Only Repeat Domain = N; Contains a LP/P In-Frame Deletion = N; ≥ 10% of CDS and Codes for Multiple Domains/Repeats = N	Indispensable
NM_005483	CHAF1A	9	1.995	2.095	1.8	4.26	4.08	3.34	3.73	2.225	1.94	1.875	2.07	2.74	2.295	22.64	8.65	1.07	2.9243	First Coding Exon = N; Last Coding Exon = N; UTR = N; Out-of-Frame = Y; Creates a PTC when Skipped = N; Codes for the Only Functional Domain = N; Codes for the Only Repeat Domain = N; Contains a LP/P In-Frame Deletion = N; ≥ 10% of CDS and Codes for Multiple Domains/Repeats = N	Indispensable
NM_005483	CHAF1A	12	1.995	2.095	1.8	4.26	4.08	3.34	3.73	2.225	1.94	1.875	2.07	2.74	2.295	22.64	8.65	1.07	2.9243	First Coding Exon = N; Last Coding Exon = N; UTR = N; Out-of-Frame = Y; Creates a PTC when Skipped = N; Codes for the Only Functional Domain = N; Codes for the Only Repeat Domain = N; Contains a LP/P In-Frame Deletion = N; ≥ 10% of CDS and Codes for Multiple Domains/Repeats = N	Indispensable
NM_005483	CHAF1A	13	1.995	2.095	1.8	4.26	4.08	3.34	3.73	2.225	1.94	1.875	2.07	2.74	2.295	22.64	8.65	1.07	2.9243	First Coding Exon = N; Last Coding Exon = N; UTR = N; Out-of-Frame = Y; Creates a PTC when Skipped = N; Codes for the Only Functional Domain = N; Codes for the Only Repeat Domain = N; Contains a LP/P In-Frame Deletion = N; ≥ 10% of CDS and Codes for Multiple Domains/Repeats = N	Indispensable
NM_005483	CHAF1A	14	1.995	2.095	1.8	4.26	4.08	3.34	3.73	2.225	1.94	1.875	2.07	2.74	2.295	22.64	8.65	1.07	2.9243	First Coding Exon = N; Last Coding Exon = N; UTR = N; Out-of-Frame = Y; Creates a PTC when Skipped = N; Codes for the Only Functional Domain = N; Codes for the Only Repeat Domain = N; Contains a LP/P In-Frame Deletion = N; ≥ 10% of CDS and Codes for Multiple Domains/Repeats = N	Indispensable
NM_005483	CHAF1A	15	1.995	2.095	1.8	4.26	4.08	3.34	3.73	2.225	1.94	1.875	2.07	2.74	2.295	22.64	8.65	1.07	2.9243	First Coding Exon = N; Last Coding Exon = Y; UTR = N; Out-of-Frame = Y; Creates a PTC when Skipped = N; Codes for the Only Functional Domain = N; Codes for the Only Repeat Domain = N; Contains a LP/P In-Frame Deletion = N; ≥ 10% of CDS and Codes for Multiple Domains/Repeats = N	Indispensable
NM_032436	CHAMP1	1	2.295	2.735	2.51	10.46	8.15	2.82	3.745	2.365	3.17	2.725	2.15	2.89	2.265	19.06	18.23	2.71	7.45688	First Coding Exon = N; Last Coding Exon = N; UTR = Y; Out-of-Frame = N; Creates a PTC when Skipped = N; Codes for the Only Functional Domain = N; Codes for the Only Repeat Domain = N; Contains a LP/P In-Frame Deletion = N; ≥ 10% of CDS and Codes for Multiple Domains/Repeats = N	Indispensable
NM_032436	CHAMP1	2	2.295	2.735	2.51	10.46	8.15	2.82	3.745	2.365	3.17	2.725	2.15	2.89	2.265	19.06	18.23	2.71	7.45688	First Coding Exon = N; Last Coding Exon = N; UTR = Y; Out-of-Frame = N; Creates a PTC when Skipped = N; Codes for the Only Functional Domain = N; Codes for the Only Repeat Domain = N; Contains a LP/P In-Frame Deletion = N; ≥ 10% of CDS and Codes for Multiple Domains/Repeats = N	Indispensable
NM_032436	CHAMP1	3	2.295	2.735	2.51	10.46	8.15	2.82	3.745	2.365	3.17	2.725	2.15	2.89	2.265	19.06	18.23	2.71	7.45688	First Coding Exon = Y; Last Coding Exon = Y; UTR = N; Out-of-Frame = N; Creates a PTC when Skipped = N; Codes for the Only Functional Domain = N; Codes for the Only Repeat Domain = N; Contains a LP/P In-Frame Deletion = N; ≥ 10% of CDS and Codes for Multiple Domains/Repeats = N	Indispensable
NM_020549	CHAT	1	0.01	0.01	1.6	0.03	0.02	0.01	0.02	0.01	0.16	0.675	1.83	0.03	0.03	0	0	0	0.774145	First Coding Exon = Y; Last Coding Exon = N; UTR = N; Out-of-Frame = Y; Creates a PTC when Skipped = N; Codes for the Only Functional Domain = N; Codes for the Only Repeat Domain = N; Contains a LP/P In-Frame Deletion = N; ≥ 10% of CDS and Codes for Multiple Domains/Repeats = N	Indispensable
NM_020549	CHAT	2	0.01	0.01	1.6	0.03	0.02	0.01	0.02	0.01	0.16	0.675	1.83	0.03	0.03	0	0	0	0.774145	First Coding Exon = N; Last Coding Exon = N; UTR = N; Out-of-Frame = Y; Creates a PTC when Skipped = N; Codes for the Only Functional Domain = N; Codes for the Only Repeat Domain = N; Contains a LP/P In-Frame Deletion = N; ≥ 10% of CDS and Codes for Multiple Domains/Repeats = N	Indispensable
NM_020549	CHAT	4	0.01	0.01	1.6	0.03	0.02	0.01	0.02	0.01	0.16	0.675	1.83	0.03	0.03	0	0	0	0.774145	First Coding Exon = N; Last Coding Exon = N; UTR = N; Out-of-Frame = Y; Creates a PTC when Skipped = N; Codes for the Only Functional Domain = N; Codes for the Only Repeat Domain = N; Contains a LP/P In-Frame Deletion = N; ≥ 10% of CDS and Codes for Multiple Domains/Repeats = N	Indispensable
NM_020549	CHAT	6	0.01	0.01	1.6	0.03	0.02	0.01	0.02	0.01	0.16	0.675	1.83	0.03	0.03	0	0	0	0.774145	First Coding Exon = N; Last Coding Exon = N; UTR = N; Out-of-Frame = Y; Creates a PTC when Skipped = N; Codes for the Only Functional Domain = N; Codes for the Only Repeat Domain = N; Contains a LP/P In-Frame Deletion = N; ≥ 10% of CDS and Codes for Multiple Domains/Repeats = N	Indispensable
NM_020549	CHAT	7	0.01	0.01	1.6	0.03	0.02	0.01	0.02	0.01	0.16	0.675	1.83	0.03	0.03	0	0	0	0.774145	First Coding Exon = N; Last Coding Exon = N; UTR = N; Out-of-Frame = Y; Creates a PTC when Skipped = N; Codes for the Only Functional Domain = N; Codes for the Only Repeat Domain = N; Contains a LP/P In-Frame Deletion = N; ≥ 10% of CDS and Codes for Multiple Domains/Repeats = N	Indispensable
NM_020549	CHAT	8	0.01	0.01	1.6	0.03	0.02	0.01	0.02	0.01	0.16	0.675	1.83	0.03	0.03	0	0	0	0.774145	First Coding Exon = N; Last Coding Exon = N; UTR = N; Out-of-Frame = Y; Creates a PTC when Skipped = N; Codes for the Only Functional Domain = N; Codes for the Only Repeat Domain = N; Contains a LP/P In-Frame Deletion = N; ≥ 10% of CDS and Codes for Multiple Domains/Repeats = N	Indispensable
NM_020549	CHAT	9	0.01	0.01	1.6	0.03	0.02	0.01	0.02	0.01	0.16	0.675	1.83	0.03	0.03	0	0	0	0.774145	First Coding Exon = N; Last Coding Exon = N; UTR = N; Out-of-Frame = Y; Creates a PTC when Skipped = N; Codes for the Only Functional Domain = N; Codes for the Only Repeat Domain = N; Contains a LP/P In-Frame Deletion = N; ≥ 10% of CDS and Codes for Multiple Domains/Repeats = N	Indispensable
NM_020549	CHAT	12	0.01	0.01	1.6	0.03	0.02	0.01	0.02	0.01	0.16	0.675	1.83	0.03	0.03	0	0	0	0.774145	First Coding Exon = N; Last Coding Exon = N; UTR = N; Out-of-Frame = Y; Creates a PTC when Skipped = N; Codes for the Only Functional Domain = N; Codes for the Only Repeat Domain = N; Contains a LP/P In-Frame Deletion = N; ≥ 10% of CDS and Codes for Multiple Domains/Repeats = N	Indispensable
NM_020549	CHAT	15	0.01	0.01	1.6	0.03	0.02	0.01	0.02	0.01	0.16	0.675	1.83	0.03	0.03	0	0	0	0.774145	First Coding Exon = N; Last Coding Exon = Y; UTR = N; Out-of-Frame = Y; Creates a PTC when Skipped = N; Codes for the Only Functional Domain = N; Codes for the Only Repeat Domain = N; Contains a LP/P In-Frame Deletion = N; ≥ 10% of CDS and Codes for Multiple Domains/Repeats = N	Indispensable
NM_213720	CHCHD10	3	25.76	34.53	37.88	23.905	25.08	39.7	45.13	24.75	31.68	40.05	33.66	14.49	26.07	32.525	13.04	59.18	1.73499	First Coding Exon = N; Last Coding Exon = N; UTR = N; Out-of-Frame = Y; Creates a PTC when Skipped = N; Codes for the Only Functional Domain = Y; Codes for the Only Repeat Domain = N; Contains a LP/P In-Frame Deletion = N; ≥ 10% of CDS and Codes for Multiple Domains/Repeats = N	Indispensable
NM_213720	CHCHD10	4	25.76	34.53	37.88	23.905	25.08	39.7	45.13	24.75	31.68	40.05	33.66	14.49	26.07	32.525	13.04	59.18	1.73499	First Coding Exon = N; Last Coding Exon = Y; UTR = N; Out-of-Frame = Y; Creates a PTC when Skipped = N; Codes for the Only Functional Domain = Y; Codes for the Only Repeat Domain = N; Contains a LP/P In-Frame Deletion = N; ≥ 10% of CDS and Codes for Multiple Domains/Repeats = N	Indispensable
NM_213720	CHCHD10	1	25.76	34.53	37.88	23.905	25.08	39.7	45.13	24.75	31.68	40.05	33.66	14.49	26.07	32.525	13.04	59.18	1.73499	First Coding Exon = Y; Last Coding Exon = N; UTR = N; Out-of-Frame = Y; Creates a PTC when Skipped = N; Codes for the Only Functional Domain = N; Codes for the Only Repeat Domain = N; Contains a LP/P In-Frame Deletion = N; ≥ 10% of CDS and Codes for Multiple Domains/Repeats = N	Indispensable
NM_213720	CHCHD10	2	25.76	34.53	37.88	23.905	25.08	39.7	45.13	24.75	31.68	40.05	33.66	14.49	26.07	32.525	13.04	59.18	1.73499	First Coding Exon = N; Last Coding Exon = N; UTR = N; Out-of-Frame = Y; Creates a PTC when Skipped = N; Codes for the Only Functional Domain = N; Codes for the Only Repeat Domain = N; Contains a LP/P In-Frame Deletion = N; ≥ 10% of CDS and Codes for Multiple Domains/Repeats = N	Indispensable
NM_016139	CHCHD2	3	235.06	287.7	253.7	306.23	267.66	269	332.295	191.6	274.63	287.35	234.66	230.63	265.695	568.31	365.02	134.42	305.434	First Coding Exon = N; Last Coding Exon = N; UTR = N; Out-of-Frame = Y; Creates a PTC when Skipped = N; Codes for the Only Functional Domain = Y; Codes for the Only Repeat Domain = N; Contains a LP/P In-Frame Deletion = N; ≥ 10% of CDS and Codes for Multiple Domains/Repeats = N	Indispensable
NM_016139	CHCHD2	4	235.06	287.7	253.7	306.23	267.66	269	332.295	191.6	274.63	287.35	234.66	230.63	265.695	568.31	365.02	134.42	305.434	First Coding Exon = N; Last Coding Exon = Y; UTR = N; Out-of-Frame = Y; Creates a PTC when Skipped = N; Codes for the Only Functional Domain = Y; Codes for the Only Repeat Domain = N; Contains a LP/P In-Frame Deletion = N; ≥ 10% of CDS and Codes for Multiple Domains/Repeats = N	Indispensable
NM_016139	CHCHD2	1	235.06	287.7	253.7	306.23	267.66	269	332.295	191.6	274.63	287.35	234.66	230.63	265.695	568.31	365.02	134.42	305.434	First Coding Exon = Y; Last Coding Exon = N; UTR = N; Out-of-Frame = Y; Creates a PTC when Skipped = N; Codes for the Only Functional Domain = N; Codes for the Only Repeat Domain = N; Contains a LP/P In-Frame Deletion = N; ≥ 10% of CDS and Codes for Multiple Domains/Repeats = N	Indispensable
NM_016139	CHCHD2	2	235.06	287.7	253.7	306.23	267.66	269	332.295	191.6	274.63	287.35	234.66	230.63	265.695	568.31	365.02	134.42	305.434	First Coding Exon = N; Last Coding Exon = N; UTR = N; Out-of-Frame = Y; Creates a PTC when Skipped = N; Codes for the Only Functional Domain = N; Codes for the Only Repeat Domain = N; Contains a LP/P In-Frame Deletion = N; ≥ 10% of CDS and Codes for Multiple Domains/Repeats = N	Indispensable
NM_001270	CHD1	7	0.475	0.46	0.56	3.215	3.13	0.59	0.51	0.47	0.56	0.535	0.47	0.7	0.57	4.51	2.74	0.91	0.0226636	First Coding Exon = N; Last Coding Exon = N; UTR = N; Out-of-Frame = Y; Creates a PTC when Skipped = N; Codes for the Only Functional Domain = N; Codes for the Only Repeat Domain = N; Contains a LP/P In-Frame Deletion = N; ≥ 10% of CDS and Codes for Multiple Domains/Repeats = N	Indispensable
NM_001270	CHD1	8	0.475	0.46	0.56	3.215	3.13	0.59	0.51	0.47	0.56	0.535	0.47	0.7	0.57	4.51	2.74	0.91	0.0226636	First Coding Exon = N; Last Coding Exon = N; UTR = N; Out-of-Frame = Y; Creates a PTC when Skipped = N; Codes for the Only Functional Domain = N; Codes for the Only Repeat Domain = N; Contains a LP/P In-Frame Deletion = N; ≥ 10% of CDS and Codes for Multiple Domains/Repeats = N	Indispensable
NM_001270	CHD1	10	0.475	0.46	0.56	3.215	3.13	0.59	0.51	0.47	0.56	0.535	0.47	0.7	0.57	4.51	2.74	0.91	0.0226636	First Coding Exon = N; Last Coding Exon = N; UTR = N; Out-of-Frame = Y; Creates a PTC when Skipped = N; Codes for the Only Functional Domain = N; Codes for the Only Repeat Domain = N; Contains a LP/P In-Frame Deletion = N; ≥ 10% of CDS and Codes for Multiple Domains/Repeats = N	Indispensable
NM_001270	CHD1	9	0.475	0.46	0.56	3.215	3.13	0.59	0.51	0.47	0.56	0.535	0.47	0.7	0.57	4.51	2.74	0.91	0.0226636	First Coding Exon = N; Last Coding Exon = N; UTR = N; Out-of-Frame = Y; Creates a PTC when Skipped = N; Codes for the Only Functional Domain = N; Codes for the Only Repeat Domain = N; Contains a LP/P In-Frame Deletion = N; ≥ 10% of CDS and Codes for Multiple Domains/Repeats = N	Indispensable
NM_001270	CHD1	11	0.475	0.46	0.56	3.215	3.13	0.59	0.51	0.47	0.56	0.535	0.47	0.7	0.57	4.51	2.74	0.91	0.0226636	First Coding Exon = N; Last Coding Exon = N; UTR = N; Out-of-Frame = Y; Creates a PTC when Skipped = N; Codes for the Only Functional Domain = N; Codes for the Only Repeat Domain = N; Contains a LP/P In-Frame Deletion = N; ≥ 10% of CDS and Codes for Multiple Domains/Repeats = N	Indispensable
NM_001270	CHD1	12	0.475	0.46	0.56	3.215	3.13	0.59	0.51	0.47	0.56	0.535	0.47	0.7	0.57	4.51	2.74	0.91	0.0226636	First Coding Exon = N; Last Coding Exon = N; UTR = N; Out-of-Frame = Y; Creates a PTC when Skipped = N; Codes for the Only Functional Domain = N; Codes for the Only Repeat Domain = N; Contains a LP/P In-Frame Deletion = N; ≥ 10% of CDS and Codes for Multiple Domains/Repeats = N	Indispensable
NM_001270	CHD1	14	0.475	0.46	0.56	3.215	3.13	0.59	0.51	0.47	0.56	0.535	0.47	0.7	0.57	4.51	2.74	0.91	0.0226636	First Coding Exon = N; Last Coding Exon = N; UTR = N; Out-of-Frame = Y; Creates a PTC when Skipped = N; Codes for the Only Functional Domain = N; Codes for the Only Repeat Domain = N; Contains a LP/P In-Frame Deletion = N; ≥ 10% of CDS and Codes for Multiple Domains/Repeats = N	Indispensable
NM_001270	CHD1	20	0.475	0.46	0.56	3.215	3.13	0.59	0.51	0.47	0.56	0.535	0.47	0.7	0.57	4.51	2.74	0.91	0.0226636	First Coding Exon = N; Last Coding Exon = N; UTR = N; Out-of-Frame = Y; Creates a PTC when Skipped = N; Codes for the Only Functional Domain = N; Codes for the Only Repeat Domain = N; Contains a LP/P In-Frame Deletion = N; ≥ 10% of CDS and Codes for Multiple Domains/Repeats = N	Indispensable
NM_001270	CHD1	1	0.475	0.46	0.56	3.215	3.13	0.59	0.51	0.47	0.56	0.535	0.47	0.7	0.57	4.51	2.74	0.91	0.0226636	First Coding Exon = N; Last Coding Exon = N; UTR = Y; Out-of-Frame = Y; Creates a PTC when Skipped = N; Codes for the Only Functional Domain = N; Codes for the Only Repeat Domain = N; Contains a LP/P In-Frame Deletion = N; ≥ 10% of CDS and Codes for Multiple Domains/Repeats = N	Indispensable
NM_001270	CHD1	2	0.475	0.46	0.56	3.215	3.13	0.59	0.51	0.47	0.56	0.535	0.47	0.7	0.57	4.51	2.74	0.91	0.0226636	First Coding Exon = Y; Last Coding Exon = N; UTR = N; Out-of-Frame = Y; Creates a PTC when Skipped = N; Codes for the Only Functional Domain = N; Codes for the Only Repeat Domain = N; Contains a LP/P In-Frame Deletion = N; ≥ 10% of CDS and Codes for Multiple Domains/Repeats = N	Indispensable
NM_001270	CHD1	3	0.475	0.46	0.56	3.215	3.13	0.59	0.51	0.47	0.56	0.535	0.47	0.7	0.57	4.51	2.74	0.91	0.0226636	First Coding Exon = N; Last Coding Exon = N; UTR = N; Out-of-Frame = Y; Creates a PTC when Skipped = N; Codes for the Only Functional Domain = N; Codes for the Only Repeat Domain = N; Contains a LP/P In-Frame Deletion = N; ≥ 10% of CDS and Codes for Multiple Domains/Repeats = N	Indispensable
NM_001270	CHD1	5	0.475	0.46	0.56	3.215	3.13	0.59	0.51	0.47	0.56	0.535	0.47	0.7	0.57	4.51	2.74	0.91	0.0226636	First Coding Exon = N; Last Coding Exon = N; UTR = N; Out-of-Frame = Y; Creates a PTC when Skipped = N; Codes for the Only Functional Domain = N; Codes for the Only Repeat Domain = N; Contains a LP/P In-Frame Deletion = N; ≥ 10% of CDS and Codes for Multiple Domains/Repeats = N	Indispensable
NM_001270	CHD1	16	0.475	0.46	0.56	3.215	3.13	0.59	0.51	0.47	0.56	0.535	0.47	0.7	0.57	4.51	2.74	0.91	0.0226636	First Coding Exon = N; Last Coding Exon = N; UTR = N; Out-of-Frame = Y; Creates a PTC when Skipped = N; Codes for the Only Functional Domain = N; Codes for the Only Repeat Domain = N; Contains a LP/P In-Frame Deletion = N; ≥ 10% of CDS and Codes for Multiple Domains/Repeats = N	Indispensable
NM_001270	CHD1	21	0.475	0.46	0.56	3.215	3.13	0.59	0.51	0.47	0.56	0.535	0.47	0.7	0.57	4.51	2.74	0.91	0.0226636	First Coding Exon = N; Last Coding Exon = N; UTR = N; Out-of-Frame = Y; Creates a PTC when Skipped = N; Codes for the Only Functional Domain = N; Codes for the Only Repeat Domain = N; Contains a LP/P In-Frame Deletion = N; ≥ 10% of CDS and Codes for Multiple Domains/Repeats = N	Indispensable
NM_001270	CHD1	24	0.475	0.46	0.56	3.215	3.13	0.59	0.51	0.47	0.56	0.535	0.47	0.7	0.57	4.51	2.74	0.91	0.0226636	First Coding Exon = N; Last Coding Exon = N; UTR = N; Out-of-Frame = Y; Creates a PTC when Skipped = N; Codes for the Only Functional Domain = N; Codes for the Only Repeat Domain = N; Contains a LP/P In-Frame Deletion = N; ≥ 10% of CDS and Codes for Multiple Domains/Repeats = N	Indispensable
NM_001270	CHD1	26	0.475	0.46	0.56	3.215	3.13	0.59	0.51	0.47	0.56	0.535	0.47	0.7	0.57	4.51	2.74	0.91	0.0226636	First Coding Exon = N; Last Coding Exon = N; UTR = N; Out-of-Frame = Y; Creates a PTC when Skipped = N; Codes for the Only Functional Domain = N; Codes for the Only Repeat Domain = N; Contains a LP/P In-Frame Deletion = N; ≥ 10% of CDS and Codes for Multiple Domains/Repeats = N	Indispensable
NM_001270	CHD1	27	0.475	0.46	0.56	3.215	3.13	0.59	0.51	0.47	0.56	0.535	0.47	0.7	0.57	4.51	2.74	0.91	0.0226636	First Coding Exon = N; Last Coding Exon = N; UTR = N; Out-of-Frame = Y; Creates a PTC when Skipped = N; Codes for the Only Functional Domain = N; Codes for the Only Repeat Domain = N; Contains a LP/P In-Frame Deletion = N; ≥ 10% of CDS and Codes for Multiple Domains/Repeats = N	Indispensable
NM_001270	CHD1	28	0.475	0.46	0.56	3.215	3.13	0.59	0.51	0.47	0.56	0.535	0.47	0.7	0.57	4.51	2.74	0.91	0.0226636	First Coding Exon = N; Last Coding Exon = N; UTR = N; Out-of-Frame = Y; Creates a PTC when Skipped = N; Codes for the Only Functional Domain = N; Codes for the Only Repeat Domain = N; Contains a LP/P In-Frame Deletion = N; ≥ 10% of CDS and Codes for Multiple Domains/Repeats = N	Indispensable
NM_001270	CHD1	32	0.475	0.46	0.56	3.215	3.13	0.59	0.51	0.47	0.56	0.535	0.47	0.7	0.57	4.51	2.74	0.91	0.0226636	First Coding Exon = N; Last Coding Exon = N; UTR = N; Out-of-Frame = Y; Creates a PTC when Skipped = N; Codes for the Only Functional Domain = N; Codes for the Only Repeat Domain = N; Contains a LP/P In-Frame Deletion = N; ≥ 10% of CDS and Codes for Multiple Domains/Repeats = N	Indispensable
NM_001270	CHD1	33	0.475	0.46	0.56	3.215	3.13	0.59	0.51	0.47	0.56	0.535	0.47	0.7	0.57	4.51	2.74	0.91	0.0226636	First Coding Exon = N; Last Coding Exon = N; UTR = N; Out-of-Frame = Y; Creates a PTC when Skipped = N; Codes for the Only Functional Domain = N; Codes for the Only Repeat Domain = N; Contains a LP/P In-Frame Deletion = N; ≥ 10% of CDS and Codes for Multiple Domains/Repeats = N	Indispensable
NM_001270	CHD1	34	0.475	0.46	0.56	3.215	3.13	0.59	0.51	0.47	0.56	0.535	0.47	0.7	0.57	4.51	2.74	0.91	0.0226636	First Coding Exon = N; Last Coding Exon = N; UTR = N; Out-of-Frame = Y; Creates a PTC when Skipped = N; Codes for the Only Functional Domain = N; Codes for the Only Repeat Domain = N; Contains a LP/P In-Frame Deletion = N; ≥ 10% of CDS and Codes for Multiple Domains/Repeats = N	Indispensable
NM_001270	CHD1	35	0.475	0.46	0.56	3.215	3.13	0.59	0.51	0.47	0.56	0.535	0.47	0.7	0.57	4.51	2.74	0.91	0.0226636	First Coding Exon = N; Last Coding Exon = N; UTR = N; Out-of-Frame = Y; Creates a PTC when Skipped = N; Codes for the Only Functional Domain = N; Codes for the Only Repeat Domain = N; Contains a LP/P In-Frame Deletion = N; ≥ 10% of CDS and Codes for Multiple Domains/Repeats = N	Indispensable
NM_001270	CHD1	36	0.475	0.46	0.56	3.215	3.13	0.59	0.51	0.47	0.56	0.535	0.47	0.7	0.57	4.51	2.74	0.91	0.0226636	First Coding Exon = N; Last Coding Exon = Y; UTR = N; Out-of-Frame = Y; Creates a PTC when Skipped = N; Codes for the Only Functional Domain = N; Codes for the Only Repeat Domain = Y; Contains a LP/P In-Frame Deletion = N; ≥ 10% of CDS and Codes for Multiple Domains/Repeats = N	Indispensable
NM_001271	CHD2	8	1.51	1.605	1.56	5.905	5.31	2.05	2.075	1.56	1.76	1.54	1.33	2.25	1.82	12.48	10.04	0.83	19.2698	First Coding Exon = N; Last Coding Exon = N; UTR = N; Out-of-Frame = Y; Creates a PTC when Skipped = N; Codes for the Only Functional Domain = N; Codes for the Only Repeat Domain = N; Contains a LP/P In-Frame Deletion = N; ≥ 10% of CDS and Codes for Multiple Domains/Repeats = N	Indispensable
NM_001271	CHD2	9	1.51	1.605	1.56	5.905	5.31	2.05	2.075	1.56	1.76	1.54	1.33	2.25	1.82	12.48	10.04	0.83	19.2698	First Coding Exon = N; Last Coding Exon = N; UTR = N; Out-of-Frame = Y; Creates a PTC when Skipped = N; Codes for the Only Functional Domain = N; Codes for the Only Repeat Domain = N; Contains a LP/P In-Frame Deletion = N; ≥ 10% of CDS and Codes for Multiple Domains/Repeats = N	Indispensable
NM_001271	CHD2	12	1.51	1.605	1.56	5.905	5.31	2.05	2.075	1.56	1.76	1.54	1.33	2.25	1.82	12.48	10.04	0.83	19.2698	First Coding Exon = N; Last Coding Exon = N; UTR = N; Out-of-Frame = Y; Creates a PTC when Skipped = N; Codes for the Only Functional Domain = N; Codes for the Only Repeat Domain = N; Contains a LP/P In-Frame Deletion = N; ≥ 10% of CDS and Codes for Multiple Domains/Repeats = N	Indispensable
NM_001271	CHD2	10	1.51	1.605	1.56	5.905	5.31	2.05	2.075	1.56	1.76	1.54	1.33	2.25	1.82	12.48	10.04	0.83	19.2698	First Coding Exon = N; Last Coding Exon = N; UTR = N; Out-of-Frame = Y; Creates a PTC when Skipped = N; Codes for the Only Functional Domain = N; Codes for the Only Repeat Domain = N; Contains a LP/P In-Frame Deletion = N; ≥ 10% of CDS and Codes for Multiple Domains/Repeats = N	Indispensable
NM_001271	CHD2	13	1.51	1.605	1.56	5.905	5.31	2.05	2.075	1.56	1.76	1.54	1.33	2.25	1.82	12.48	10.04	0.83	19.2698	First Coding Exon = N; Last Coding Exon = N; UTR = N; Out-of-Frame = Y; Creates a PTC when Skipped = N; Codes for the Only Functional Domain = N; Codes for the Only Repeat Domain = N; Contains a LP/P In-Frame Deletion = N; ≥ 10% of CDS and Codes for Multiple Domains/Repeats = N	Indispensable
NM_001271	CHD2	14	1.51	1.605	1.56	5.905	5.31	2.05	2.075	1.56	1.76	1.54	1.33	2.25	1.82	12.48	10.04	0.83	19.2698	First Coding Exon = N; Last Coding Exon = N; UTR = N; Out-of-Frame = Y; Creates a PTC when Skipped = N; Codes for the Only Functional Domain = N; Codes for the Only Repeat Domain = N; Contains a LP/P In-Frame Deletion = N; ≥ 10% of CDS and Codes for Multiple Domains/Repeats = N	Indispensable
NM_001271	CHD2	16	1.51	1.605	1.56	5.905	5.31	2.05	2.075	1.56	1.76	1.54	1.33	2.25	1.82	12.48	10.04	0.83	19.2698	First Coding Exon = N; Last Coding Exon = N; UTR = N; Out-of-Frame = Y; Creates a PTC when Skipped = N; Codes for the Only Functional Domain = N; Codes for the Only Repeat Domain = N; Contains a LP/P In-Frame Deletion = N; ≥ 10% of CDS and Codes for Multiple Domains/Repeats = N	Indispensable
NM_001271	CHD2	21	1.51	1.605	1.56	5.905	5.31	2.05	2.075	1.56	1.76	1.54	1.33	2.25	1.82	12.48	10.04	0.83	19.2698	First Coding Exon = N; Last Coding Exon = N; UTR = N; Out-of-Frame = N; Creates a PTC when Skipped = N; Codes for the Only Functional Domain = N; Codes for the Only Repeat Domain = N; Contains a LP/P In-Frame Deletion = Y; ≥ 10% of CDS and Codes for Multiple Domains/Repeats = N	Indispensable
NM_001271	CHD2	22	1.51	1.605	1.56	5.905	5.31	2.05	2.075	1.56	1.76	1.54	1.33	2.25	1.82	12.48	10.04	0.83	19.2698	First Coding Exon = N; Last Coding Exon = N; UTR = N; Out-of-Frame = Y; Creates a PTC when Skipped = N; Codes for the Only Functional Domain = N; Codes for the Only Repeat Domain = N; Contains a LP/P In-Frame Deletion = N; ≥ 10% of CDS and Codes for Multiple Domains/Repeats = N	Indispensable
NM_001271	CHD2	1	1.51	1.605	1.56	5.905	5.31	2.05	2.075	1.56	1.76	1.54	1.33	2.25	1.82	12.48	10.04	0.83	19.2698	First Coding Exon = N; Last Coding Exon = N; UTR = Y; Out-of-Frame = N; Creates a PTC when Skipped = N; Codes for the Only Functional Domain = N; Codes for the Only Repeat Domain = N; Contains a LP/P In-Frame Deletion = N; ≥ 10% of CDS and Codes for Multiple Domains/Repeats = N	Indispensable
NM_001271	CHD2	2	1.51	1.605	1.56	5.905	5.31	2.05	2.075	1.56	1.76	1.54	1.33	2.25	1.82	12.48	10.04	0.83	19.2698	First Coding Exon = Y; Last Coding Exon = N; UTR = N; Out-of-Frame = Y; Creates a PTC when Skipped = N; Codes for the Only Functional Domain = N; Codes for the Only Repeat Domain = N; Contains a LP/P In-Frame Deletion = N; ≥ 10% of CDS and Codes for Multiple Domains/Repeats = N	Indispensable
NM_001271	CHD2	3	1.51	1.605	1.56	5.905	5.31	2.05	2.075	1.56	1.76	1.54	1.33	2.25	1.82	12.48	10.04	0.83	19.2698	First Coding Exon = N; Last Coding Exon = N; UTR = N; Out-of-Frame = Y; Creates a PTC when Skipped = N; Codes for the Only Functional Domain = N; Codes for the Only Repeat Domain = N; Contains a LP/P In-Frame Deletion = N; ≥ 10% of CDS and Codes for Multiple Domains/Repeats = N	Indispensable
NM_001271	CHD2	5	1.51	1.605	1.56	5.905	5.31	2.05	2.075	1.56	1.76	1.54	1.33	2.25	1.82	12.48	10.04	0.83	19.2698	First Coding Exon = N; Last Coding Exon = N; UTR = N; Out-of-Frame = Y; Creates a PTC when Skipped = N; Codes for the Only Functional Domain = N; Codes for the Only Repeat Domain = N; Contains a LP/P In-Frame Deletion = N; ≥ 10% of CDS and Codes for Multiple Domains/Repeats = N	Indispensable
NM_001271	CHD2	18	1.51	1.605	1.56	5.905	5.31	2.05	2.075	1.56	1.76	1.54	1.33	2.25	1.82	12.48	10.04	0.83	19.2698	First Coding Exon = N; Last Coding Exon = N; UTR = N; Out-of-Frame = Y; Creates a PTC when Skipped = N; Codes for the Only Functional Domain = N; Codes for the Only Repeat Domain = N; Contains a LP/P In-Frame Deletion = N; ≥ 10% of CDS and Codes for Multiple Domains/Repeats = N	Indispensable
NM_001271	CHD2	23	1.51	1.605	1.56	5.905	5.31	2.05	2.075	1.56	1.76	1.54	1.33	2.25	1.82	12.48	10.04	0.83	19.2698	First Coding Exon = N; Last Coding Exon = N; UTR = N; Out-of-Frame = Y; Creates a PTC when Skipped = N; Codes for the Only Functional Domain = N; Codes for the Only Repeat Domain = N; Contains a LP/P In-Frame Deletion = N; ≥ 10% of CDS and Codes for Multiple Domains/Repeats = N	Indispensable
NM_001271	CHD2	26	1.51	1.605	1.56	5.905	5.31	2.05	2.075	1.56	1.76	1.54	1.33	2.25	1.82	12.48	10.04	0.83	19.2698	First Coding Exon = N; Last Coding Exon = N; UTR = N; Out-of-Frame = Y; Creates a PTC when Skipped = N; Codes for the Only Functional Domain = N; Codes for the Only Repeat Domain = N; Contains a LP/P In-Frame Deletion = N; ≥ 10% of CDS and Codes for Multiple Domains/Repeats = N	Indispensable
NM_001271	CHD2	28	1.51	1.605	1.56	5.905	5.31	2.05	2.075	1.56	1.76	1.54	1.33	2.25	1.82	12.48	10.04	0.83	19.2698	First Coding Exon = N; Last Coding Exon = N; UTR = N; Out-of-Frame = Y; Creates a PTC when Skipped = N; Codes for the Only Functional Domain = N; Codes for the Only Repeat Domain = N; Contains a LP/P In-Frame Deletion = N; ≥ 10% of CDS and Codes for Multiple Domains/Repeats = N	Indispensable
NM_001271	CHD2	29	1.51	1.605	1.56	5.905	5.31	2.05	2.075	1.56	1.76	1.54	1.33	2.25	1.82	12.48	10.04	0.83	19.2698	First Coding Exon = N; Last Coding Exon = N; UTR = N; Out-of-Frame = Y; Creates a PTC when Skipped = N; Codes for the Only Functional Domain = N; Codes for the Only Repeat Domain = N; Contains a LP/P In-Frame Deletion = N; ≥ 10% of CDS and Codes for Multiple Domains/Repeats = N	Indispensable
NM_001271	CHD2	30	1.51	1.605	1.56	5.905	5.31	2.05	2.075	1.56	1.76	1.54	1.33	2.25	1.82	12.48	10.04	0.83	19.2698	First Coding Exon = N; Last Coding Exon = N; UTR = N; Out-of-Frame = Y; Creates a PTC when Skipped = N; Codes for the Only Functional Domain = N; Codes for the Only Repeat Domain = N; Contains a LP/P In-Frame Deletion = N; ≥ 10% of CDS and Codes for Multiple Domains/Repeats = N	Indispensable
NM_001271	CHD2	35	1.51	1.605	1.56	5.905	5.31	2.05	2.075	1.56	1.76	1.54	1.33	2.25	1.82	12.48	10.04	0.83	19.2698	First Coding Exon = N; Last Coding Exon = N; UTR = N; Out-of-Frame = Y; Creates a PTC when Skipped = N; Codes for the Only Functional Domain = N; Codes for the Only Repeat Domain = N; Contains a LP/P In-Frame Deletion = N; ≥ 10% of CDS and Codes for Multiple Domains/Repeats = N	Indispensable
NM_001271	CHD2	36	1.51	1.605	1.56	5.905	5.31	2.05	2.075	1.56	1.76	1.54	1.33	2.25	1.82	12.48	10.04	0.83	19.2698	First Coding Exon = N; Last Coding Exon = N; UTR = N; Out-of-Frame = Y; Creates a PTC when Skipped = N; Codes for the Only Functional Domain = N; Codes for the Only Repeat Domain = N; Contains a LP/P In-Frame Deletion = N; ≥ 10% of CDS and Codes for Multiple Domains/Repeats = N	Indispensable
NM_001271	CHD2	37	1.51	1.605	1.56	5.905	5.31	2.05	2.075	1.56	1.76	1.54	1.33	2.25	1.82	12.48	10.04	0.83	19.2698	First Coding Exon = N; Last Coding Exon = N; UTR = N; Out-of-Frame = Y; Creates a PTC when Skipped = N; Codes for the Only Functional Domain = N; Codes for the Only Repeat Domain = N; Contains a LP/P In-Frame Deletion = N; ≥ 10% of CDS and Codes for Multiple Domains/Repeats = N	Indispensable
NM_001271	CHD2	38	1.51	1.605	1.56	5.905	5.31	2.05	2.075	1.56	1.76	1.54	1.33	2.25	1.82	12.48	10.04	0.83	19.2698	First Coding Exon = N; Last Coding Exon = N; UTR = N; Out-of-Frame = Y; Creates a PTC when Skipped = N; Codes for the Only Functional Domain = N; Codes for the Only Repeat Domain = N; Contains a LP/P In-Frame Deletion = N; ≥ 10% of CDS and Codes for Multiple Domains/Repeats = N	Indispensable
NM_001271	CHD2	39	1.51	1.605	1.56	5.905	5.31	2.05	2.075	1.56	1.76	1.54	1.33	2.25	1.82	12.48	10.04	0.83	19.2698	First Coding Exon = N; Last Coding Exon = Y; UTR = N; Out-of-Frame = Y; Creates a PTC when Skipped = N; Codes for the Only Functional Domain = N; Codes for the Only Repeat Domain = N; Contains a LP/P In-Frame Deletion = N; ≥ 10% of CDS and Codes for Multiple Domains/Repeats = N	Indispensable
NM_001005273	CHD3	11	0	0	0	0	0	0	0	0	0	0	0	0	0	0	0	0	0.351963	First Coding Exon = N; Last Coding Exon = N; UTR = N; Out-of-Frame = Y; Creates a PTC when Skipped = N; Codes for the Only Functional Domain = N; Codes for the Only Repeat Domain = N; Contains a LP/P In-Frame Deletion = N; ≥ 10% of CDS and Codes for Multiple Domains/Repeats = N	Indispensable
NM_001005273	CHD3	17	0	0	0	0	0	0	0	0	0	0	0	0	0	0	0	0	0.351963	First Coding Exon = N; Last Coding Exon = N; UTR = N; Out-of-Frame = Y; Creates a PTC when Skipped = N; Codes for the Only Functional Domain = N; Codes for the Only Repeat Domain = N; Contains a LP/P In-Frame Deletion = N; ≥ 10% of CDS and Codes for Multiple Domains/Repeats = N	Indispensable
NM_001005273	CHD3	21	0	0	0	0	0	0	0	0	0	0	0	0	0	0	0	0	0.351963	First Coding Exon = N; Last Coding Exon = N; UTR = N; Out-of-Frame = Y; Creates a PTC when Skipped = N; Codes for the Only Functional Domain = N; Codes for the Only Repeat Domain = N; Contains a LP/P In-Frame Deletion = N; ≥ 10% of CDS and Codes for Multiple Domains/Repeats = N	Indispensable
NM_001005273	CHD3	22	0	0	0	0	0	0	0	0	0	0	0	0	0	0	0	0	0.351963	First Coding Exon = N; Last Coding Exon = N; UTR = N; Out-of-Frame = Y; Creates a PTC when Skipped = N; Codes for the Only Functional Domain = N; Codes for the Only Repeat Domain = N; Contains a LP/P In-Frame Deletion = Y; ≥ 10% of CDS and Codes for Multiple Domains/Repeats = N	Indispensable
NM_001005273	CHD3	23	0	0	0	0	0	0	0	0	0	0	0	0	0	0	0	0	0.351963	First Coding Exon = N; Last Coding Exon = N; UTR = N; Out-of-Frame = Y; Creates a PTC when Skipped = N; Codes for the Only Functional Domain = N; Codes for the Only Repeat Domain = N; Contains a LP/P In-Frame Deletion = Y; ≥ 10% of CDS and Codes for Multiple Domains/Repeats = N	Indispensable
NM_001005273	CHD3	1	0	0	0	0	0	0	0	0	0	0	0	0	0	0	0	0	0.351963	First Coding Exon = Y; Last Coding Exon = N; UTR = N; Out-of-Frame = Y; Creates a PTC when Skipped = N; Codes for the Only Functional Domain = N; Codes for the Only Repeat Domain = N; Contains a LP/P In-Frame Deletion = N; ≥ 10% of CDS and Codes for Multiple Domains/Repeats = N	Indispensable
NM_001005273	CHD3	2	0	0	0	0	0	0	0	0	0	0	0	0	0	0	0	0	0.351963	First Coding Exon = N; Last Coding Exon = N; UTR = N; Out-of-Frame = Y; Creates a PTC when Skipped = N; Codes for the Only Functional Domain = N; Codes for the Only Repeat Domain = N; Contains a LP/P In-Frame Deletion = N; ≥ 10% of CDS and Codes for Multiple Domains/Repeats = N	Indispensable
NM_001005273	CHD3	4	0	0	0	0	0	0	0	0	0	0	0	0	0	0	0	0	0.351963	First Coding Exon = N; Last Coding Exon = N; UTR = N; Out-of-Frame = Y; Creates a PTC when Skipped = N; Codes for the Only Functional Domain = N; Codes for the Only Repeat Domain = N; Contains a LP/P In-Frame Deletion = N; ≥ 10% of CDS and Codes for Multiple Domains/Repeats = N	Indispensable
NM_001005273	CHD3	5	0	0	0	0	0	0	0	0	0	0	0	0	0	0	0	0	0.351963	First Coding Exon = N; Last Coding Exon = N; UTR = N; Out-of-Frame = Y; Creates a PTC when Skipped = N; Codes for the Only Functional Domain = N; Codes for the Only Repeat Domain = N; Contains a LP/P In-Frame Deletion = N; ≥ 10% of CDS and Codes for Multiple Domains/Repeats = N	Indispensable
NM_001005273	CHD3	6	0	0	0	0	0	0	0	0	0	0	0	0	0	0	0	0	0.351963	First Coding Exon = N; Last Coding Exon = N; UTR = N; Out-of-Frame = Y; Creates a PTC when Skipped = N; Codes for the Only Functional Domain = N; Codes for the Only Repeat Domain = N; Contains a LP/P In-Frame Deletion = N; ≥ 10% of CDS and Codes for Multiple Domains/Repeats = N	Indispensable
NM_001005273	CHD3	7	0	0	0	0	0	0	0	0	0	0	0	0	0	0	0	0	0.351963	First Coding Exon = N; Last Coding Exon = N; UTR = N; Out-of-Frame = Y; Creates a PTC when Skipped = N; Codes for the Only Functional Domain = N; Codes for the Only Repeat Domain = N; Contains a LP/P In-Frame Deletion = N; ≥ 10% of CDS and Codes for Multiple Domains/Repeats = N	Indispensable
NM_001005273	CHD3	8	0	0	0	0	0	0	0	0	0	0	0	0	0	0	0	0	0.351963	First Coding Exon = N; Last Coding Exon = N; UTR = N; Out-of-Frame = Y; Creates a PTC when Skipped = N; Codes for the Only Functional Domain = N; Codes for the Only Repeat Domain = N; Contains a LP/P In-Frame Deletion = N; ≥ 10% of CDS and Codes for Multiple Domains/Repeats = N	Indispensable
NM_001005273	CHD3	13	0	0	0	0	0	0	0	0	0	0	0	0	0	0	0	0	0.351963	First Coding Exon = N; Last Coding Exon = N; UTR = N; Out-of-Frame = Y; Creates a PTC when Skipped = N; Codes for the Only Functional Domain = N; Codes for the Only Repeat Domain = N; Contains a LP/P In-Frame Deletion = N; ≥ 10% of CDS and Codes for Multiple Domains/Repeats = N	Indispensable
NM_001005273	CHD3	19	0	0	0	0	0	0	0	0	0	0	0	0	0	0	0	0	0.351963	First Coding Exon = N; Last Coding Exon = N; UTR = N; Out-of-Frame = Y; Creates a PTC when Skipped = N; Codes for the Only Functional Domain = N; Codes for the Only Repeat Domain = N; Contains a LP/P In-Frame Deletion = N; ≥ 10% of CDS and Codes for Multiple Domains/Repeats = N	Indispensable
NM_001005273	CHD3	24	0	0	0	0	0	0	0	0	0	0	0	0	0	0	0	0	0.351963	First Coding Exon = N; Last Coding Exon = N; UTR = N; Out-of-Frame = Y; Creates a PTC when Skipped = N; Codes for the Only Functional Domain = N; Codes for the Only Repeat Domain = N; Contains a LP/P In-Frame Deletion = N; ≥ 10% of CDS and Codes for Multiple Domains/Repeats = N	Indispensable
NM_001005273	CHD3	25	0	0	0	0	0	0	0	0	0	0	0	0	0	0	0	0	0.351963	First Coding Exon = N; Last Coding Exon = N; UTR = N; Out-of-Frame = Y; Creates a PTC when Skipped = N; Codes for the Only Functional Domain = N; Codes for the Only Repeat Domain = N; Contains a LP/P In-Frame Deletion = N; ≥ 10% of CDS and Codes for Multiple Domains/Repeats = N	Indispensable
NM_001005273	CHD3	27	0	0	0	0	0	0	0	0	0	0	0	0	0	0	0	0	0.351963	First Coding Exon = N; Last Coding Exon = N; UTR = N; Out-of-Frame = Y; Creates a PTC when Skipped = N; Codes for the Only Functional Domain = N; Codes for the Only Repeat Domain = N; Contains a LP/P In-Frame Deletion = N; ≥ 10% of CDS and Codes for Multiple Domains/Repeats = N	Indispensable
NM_001005273	CHD3	28	0	0	0	0	0	0	0	0	0	0	0	0	0	0	0	0	0.351963	First Coding Exon = N; Last Coding Exon = N; UTR = N; Out-of-Frame = Y; Creates a PTC when Skipped = N; Codes for the Only Functional Domain = N; Codes for the Only Repeat Domain = N; Contains a LP/P In-Frame Deletion = N; ≥ 10% of CDS and Codes for Multiple Domains/Repeats = N	Indispensable
NM_001005273	CHD3	29	0	0	0	0	0	0	0	0	0	0	0	0	0	0	0	0	0.351963	First Coding Exon = N; Last Coding Exon = N; UTR = N; Out-of-Frame = Y; Creates a PTC when Skipped = N; Codes for the Only Functional Domain = N; Codes for the Only Repeat Domain = N; Contains a LP/P In-Frame Deletion = N; ≥ 10% of CDS and Codes for Multiple Domains/Repeats = N	Indispensable
NM_001005273	CHD3	30	0	0	0	0	0	0	0	0	0	0	0	0	0	0	0	0	0.351963	First Coding Exon = N; Last Coding Exon = N; UTR = N; Out-of-Frame = Y; Creates a PTC when Skipped = N; Codes for the Only Functional Domain = N; Codes for the Only Repeat Domain = N; Contains a LP/P In-Frame Deletion = N; ≥ 10% of CDS and Codes for Multiple Domains/Repeats = N	Indispensable
NM_001005273	CHD3	31	0	0	0	0	0	0	0	0	0	0	0	0	0	0	0	0	0.351963	First Coding Exon = N; Last Coding Exon = N; UTR = N; Out-of-Frame = Y; Creates a PTC when Skipped = N; Codes for the Only Functional Domain = N; Codes for the Only Repeat Domain = N; Contains a LP/P In-Frame Deletion = N; ≥ 10% of CDS and Codes for Multiple Domains/Repeats = N	Indispensable
NM_001005273	CHD3	32	0	0	0	0	0	0	0	0	0	0	0	0	0	0	0	0	0.351963	First Coding Exon = N; Last Coding Exon = N; UTR = N; Out-of-Frame = Y; Creates a PTC when Skipped = N; Codes for the Only Functional Domain = N; Codes for the Only Repeat Domain = N; Contains a LP/P In-Frame Deletion = N; ≥ 10% of CDS and Codes for Multiple Domains/Repeats = N	Indispensable
NM_001005273	CHD3	35	0	0	0	0	0	0	0	0	0	0	0	0	0	0	0	0	0.351963	First Coding Exon = N; Last Coding Exon = N; UTR = N; Out-of-Frame = Y; Creates a PTC when Skipped = N; Codes for the Only Functional Domain = N; Codes for the Only Repeat Domain = N; Contains a LP/P In-Frame Deletion = N; ≥ 10% of CDS and Codes for Multiple Domains/Repeats = N	Indispensable
NM_001005273	CHD3	36	0	0	0	0	0	0	0	0	0	0	0	0	0	0	0	0	0.351963	First Coding Exon = N; Last Coding Exon = N; UTR = N; Out-of-Frame = Y; Creates a PTC when Skipped = N; Codes for the Only Functional Domain = N; Codes for the Only Repeat Domain = N; Contains a LP/P In-Frame Deletion = N; ≥ 10% of CDS and Codes for Multiple Domains/Repeats = N	Indispensable
NM_001005273	CHD3	37	0	0	0	0	0	0	0	0	0	0	0	0	0	0	0	0	0.351963	First Coding Exon = N; Last Coding Exon = N; UTR = N; Out-of-Frame = Y; Creates a PTC when Skipped = N; Codes for the Only Functional Domain = N; Codes for the Only Repeat Domain = N; Contains a LP/P In-Frame Deletion = N; ≥ 10% of CDS and Codes for Multiple Domains/Repeats = N	Indispensable
NM_001005273	CHD3	38	0	0	0	0	0	0	0	0	0	0	0	0	0	0	0	0	0.351963	First Coding Exon = N; Last Coding Exon = N; UTR = N; Out-of-Frame = Y; Creates a PTC when Skipped = N; Codes for the Only Functional Domain = N; Codes for the Only Repeat Domain = N; Contains a LP/P In-Frame Deletion = N; ≥ 10% of CDS and Codes for Multiple Domains/Repeats = N	Indispensable
NM_001005273	CHD3	39	0	0	0	0	0	0	0	0	0	0	0	0	0	0	0	0	0.351963	First Coding Exon = N; Last Coding Exon = N; UTR = N; Out-of-Frame = Y; Creates a PTC when Skipped = N; Codes for the Only Functional Domain = N; Codes for the Only Repeat Domain = N; Contains a LP/P In-Frame Deletion = N; ≥ 10% of CDS and Codes for Multiple Domains/Repeats = N	Indispensable
NM_001005273	CHD3	40	0	0	0	0	0	0	0	0	0	0	0	0	0	0	0	0	0.351963	First Coding Exon = N; Last Coding Exon = Y; UTR = N; Out-of-Frame = Y; Creates a PTC when Skipped = N; Codes for the Only Functional Domain = N; Codes for the Only Repeat Domain = N; Contains a LP/P In-Frame Deletion = N; ≥ 10% of CDS and Codes for Multiple Domains/Repeats = N	Indispensable
NM_001273	CHD4	14	1.835	1.77	2.07	5.06	4.37	2.11	2.015	1.755	1.72	1.145	1.68	3.35	1.94	19.295	14.86	0.58	18.1405	First Coding Exon = N; Last Coding Exon = N; UTR = N; Out-of-Frame = Y; Creates a PTC when Skipped = N; Codes for the Only Functional Domain = N; Codes for the Only Repeat Domain = N; Contains a LP/P In-Frame Deletion = N; ≥ 10% of CDS and Codes for Multiple Domains/Repeats = N	Indispensable
NM_001273	CHD4	12	1.835	1.77	2.07	5.06	4.37	2.11	2.015	1.755	1.72	1.145	1.68	3.35	1.94	19.295	14.86	0.58	18.1405	First Coding Exon = N; Last Coding Exon = N; UTR = N; Out-of-Frame = Y; Creates a PTC when Skipped = N; Codes for the Only Functional Domain = N; Codes for the Only Repeat Domain = N; Contains a LP/P In-Frame Deletion = N; ≥ 10% of CDS and Codes for Multiple Domains/Repeats = N	Indispensable
NM_001273	CHD4	18	1.835	1.77	2.07	5.06	4.37	2.11	2.015	1.755	1.72	1.145	1.68	3.35	1.94	19.295	14.86	0.58	18.1405	First Coding Exon = N; Last Coding Exon = N; UTR = N; Out-of-Frame = Y; Creates a PTC when Skipped = N; Codes for the Only Functional Domain = N; Codes for the Only Repeat Domain = N; Contains a LP/P In-Frame Deletion = N; ≥ 10% of CDS and Codes for Multiple Domains/Repeats = N	Indispensable
NM_001273	CHD4	22	1.835	1.77	2.07	5.06	4.37	2.11	2.015	1.755	1.72	1.145	1.68	3.35	1.94	19.295	14.86	0.58	18.1405	First Coding Exon = N; Last Coding Exon = N; UTR = N; Out-of-Frame = Y; Creates a PTC when Skipped = N; Codes for the Only Functional Domain = N; Codes for the Only Repeat Domain = N; Contains a LP/P In-Frame Deletion = N; ≥ 10% of CDS and Codes for Multiple Domains/Repeats = N	Indispensable
NM_001273	CHD4	23	1.835	1.77	2.07	5.06	4.37	2.11	2.015	1.755	1.72	1.145	1.68	3.35	1.94	19.295	14.86	0.58	18.1405	First Coding Exon = N; Last Coding Exon = N; UTR = N; Out-of-Frame = Y; Creates a PTC when Skipped = N; Codes for the Only Functional Domain = N; Codes for the Only Repeat Domain = N; Contains a LP/P In-Frame Deletion = N; ≥ 10% of CDS and Codes for Multiple Domains/Repeats = N	Indispensable
NM_001273	CHD4	24	1.835	1.77	2.07	5.06	4.37	2.11	2.015	1.755	1.72	1.145	1.68	3.35	1.94	19.295	14.86	0.58	18.1405	First Coding Exon = N; Last Coding Exon = N; UTR = N; Out-of-Frame = Y; Creates a PTC when Skipped = N; Codes for the Only Functional Domain = N; Codes for the Only Repeat Domain = N; Contains a LP/P In-Frame Deletion = N; ≥ 10% of CDS and Codes for Multiple Domains/Repeats = N	Indispensable
NM_001273	CHD4	1	1.835	1.77	2.07	5.06	4.37	2.11	2.015	1.755	1.72	1.145	1.68	3.35	1.94	19.295	14.86	0.58	18.1405	First Coding Exon = N; Last Coding Exon = N; UTR = Y; Out-of-Frame = Y; Creates a PTC when Skipped = N; Codes for the Only Functional Domain = N; Codes for the Only Repeat Domain = N; Contains a LP/P In-Frame Deletion = N; ≥ 10% of CDS and Codes for Multiple Domains/Repeats = N	Indispensable
NM_001273	CHD4	2	1.835	1.77	2.07	5.06	4.37	2.11	2.015	1.755	1.72	1.145	1.68	3.35	1.94	19.295	14.86	0.58	18.1405	First Coding Exon = Y; Last Coding Exon = N; UTR = N; Out-of-Frame = Y; Creates a PTC when Skipped = N; Codes for the Only Functional Domain = N; Codes for the Only Repeat Domain = N; Contains a LP/P In-Frame Deletion = N; ≥ 10% of CDS and Codes for Multiple Domains/Repeats = N	Indispensable
NM_001273	CHD4	3	1.835	1.77	2.07	5.06	4.37	2.11	2.015	1.755	1.72	1.145	1.68	3.35	1.94	19.295	14.86	0.58	18.1405	First Coding Exon = N; Last Coding Exon = N; UTR = N; Out-of-Frame = Y; Creates a PTC when Skipped = N; Codes for the Only Functional Domain = N; Codes for the Only Repeat Domain = N; Contains a LP/P In-Frame Deletion = N; ≥ 10% of CDS and Codes for Multiple Domains/Repeats = N	Indispensable
NM_001273	CHD4	5	1.835	1.77	2.07	5.06	4.37	2.11	2.015	1.755	1.72	1.145	1.68	3.35	1.94	19.295	14.86	0.58	18.1405	First Coding Exon = N; Last Coding Exon = N; UTR = N; Out-of-Frame = Y; Creates a PTC when Skipped = N; Codes for the Only Functional Domain = N; Codes for the Only Repeat Domain = N; Contains a LP/P In-Frame Deletion = N; ≥ 10% of CDS and Codes for Multiple Domains/Repeats = N	Indispensable
NM_001273	CHD4	6	1.835	1.77	2.07	5.06	4.37	2.11	2.015	1.755	1.72	1.145	1.68	3.35	1.94	19.295	14.86	0.58	18.1405	First Coding Exon = N; Last Coding Exon = N; UTR = N; Out-of-Frame = Y; Creates a PTC when Skipped = N; Codes for the Only Functional Domain = N; Codes for the Only Repeat Domain = N; Contains a LP/P In-Frame Deletion = N; ≥ 10% of CDS and Codes for Multiple Domains/Repeats = N	Indispensable
NM_001273	CHD4	7	1.835	1.77	2.07	5.06	4.37	2.11	2.015	1.755	1.72	1.145	1.68	3.35	1.94	19.295	14.86	0.58	18.1405	First Coding Exon = N; Last Coding Exon = N; UTR = N; Out-of-Frame = Y; Creates a PTC when Skipped = N; Codes for the Only Functional Domain = N; Codes for the Only Repeat Domain = N; Contains a LP/P In-Frame Deletion = N; ≥ 10% of CDS and Codes for Multiple Domains/Repeats = N	Indispensable
NM_001273	CHD4	8	1.835	1.77	2.07	5.06	4.37	2.11	2.015	1.755	1.72	1.145	1.68	3.35	1.94	19.295	14.86	0.58	18.1405	First Coding Exon = N; Last Coding Exon = N; UTR = N; Out-of-Frame = Y; Creates a PTC when Skipped = N; Codes for the Only Functional Domain = N; Codes for the Only Repeat Domain = N; Contains a LP/P In-Frame Deletion = N; ≥ 10% of CDS and Codes for Multiple Domains/Repeats = N	Indispensable
NM_001273	CHD4	9	1.835	1.77	2.07	5.06	4.37	2.11	2.015	1.755	1.72	1.145	1.68	3.35	1.94	19.295	14.86	0.58	18.1405	First Coding Exon = N; Last Coding Exon = N; UTR = N; Out-of-Frame = Y; Creates a PTC when Skipped = N; Codes for the Only Functional Domain = N; Codes for the Only Repeat Domain = N; Contains a LP/P In-Frame Deletion = N; ≥ 10% of CDS and Codes for Multiple Domains/Repeats = N	Indispensable
NM_001273	CHD4	20	1.835	1.77	2.07	5.06	4.37	2.11	2.015	1.755	1.72	1.145	1.68	3.35	1.94	19.295	14.86	0.58	18.1405	First Coding Exon = N; Last Coding Exon = N; UTR = N; Out-of-Frame = Y; Creates a PTC when Skipped = N; Codes for the Only Functional Domain = N; Codes for the Only Repeat Domain = N; Contains a LP/P In-Frame Deletion = N; ≥ 10% of CDS and Codes for Multiple Domains/Repeats = N	Indispensable
NM_001273	CHD4	25	1.835	1.77	2.07	5.06	4.37	2.11	2.015	1.755	1.72	1.145	1.68	3.35	1.94	19.295	14.86	0.58	18.1405	First Coding Exon = N; Last Coding Exon = N; UTR = N; Out-of-Frame = Y; Creates a PTC when Skipped = N; Codes for the Only Functional Domain = N; Codes for the Only Repeat Domain = N; Contains a LP/P In-Frame Deletion = N; ≥ 10% of CDS and Codes for Multiple Domains/Repeats = N	Indispensable
NM_001273	CHD4	26	1.835	1.77	2.07	5.06	4.37	2.11	2.015	1.755	1.72	1.145	1.68	3.35	1.94	19.295	14.86	0.58	18.1405	First Coding Exon = N; Last Coding Exon = N; UTR = N; Out-of-Frame = Y; Creates a PTC when Skipped = N; Codes for the Only Functional Domain = N; Codes for the Only Repeat Domain = N; Contains a LP/P In-Frame Deletion = N; ≥ 10% of CDS and Codes for Multiple Domains/Repeats = N	Indispensable
NM_001273	CHD4	28	1.835	1.77	2.07	5.06	4.37	2.11	2.015	1.755	1.72	1.145	1.68	3.35	1.94	19.295	14.86	0.58	18.1405	First Coding Exon = N; Last Coding Exon = N; UTR = N; Out-of-Frame = Y; Creates a PTC when Skipped = N; Codes for the Only Functional Domain = N; Codes for the Only Repeat Domain = N; Contains a LP/P In-Frame Deletion = N; ≥ 10% of CDS and Codes for Multiple Domains/Repeats = N	Indispensable
NM_001273	CHD4	29	1.835	1.77	2.07	5.06	4.37	2.11	2.015	1.755	1.72	1.145	1.68	3.35	1.94	19.295	14.86	0.58	18.1405	First Coding Exon = N; Last Coding Exon = N; UTR = N; Out-of-Frame = Y; Creates a PTC when Skipped = N; Codes for the Only Functional Domain = N; Codes for the Only Repeat Domain = N; Contains a LP/P In-Frame Deletion = N; ≥ 10% of CDS and Codes for Multiple Domains/Repeats = N	Indispensable
NM_001273	CHD4	30	1.835	1.77	2.07	5.06	4.37	2.11	2.015	1.755	1.72	1.145	1.68	3.35	1.94	19.295	14.86	0.58	18.1405	First Coding Exon = N; Last Coding Exon = N; UTR = N; Out-of-Frame = Y; Creates a PTC when Skipped = N; Codes for the Only Functional Domain = N; Codes for the Only Repeat Domain = N; Contains a LP/P In-Frame Deletion = N; ≥ 10% of CDS and Codes for Multiple Domains/Repeats = N	Indispensable
NM_001273	CHD4	31	1.835	1.77	2.07	5.06	4.37	2.11	2.015	1.755	1.72	1.145	1.68	3.35	1.94	19.295	14.86	0.58	18.1405	First Coding Exon = N; Last Coding Exon = N; UTR = N; Out-of-Frame = Y; Creates a PTC when Skipped = N; Codes for the Only Functional Domain = N; Codes for the Only Repeat Domain = N; Contains a LP/P In-Frame Deletion = N; ≥ 10% of CDS and Codes for Multiple Domains/Repeats = N	Indispensable
NM_001273	CHD4	32	1.835	1.77	2.07	5.06	4.37	2.11	2.015	1.755	1.72	1.145	1.68	3.35	1.94	19.295	14.86	0.58	18.1405	First Coding Exon = N; Last Coding Exon = N; UTR = N; Out-of-Frame = Y; Creates a PTC when Skipped = N; Codes for the Only Functional Domain = N; Codes for the Only Repeat Domain = N; Contains a LP/P In-Frame Deletion = N; ≥ 10% of CDS and Codes for Multiple Domains/Repeats = N	Indispensable
NM_001273	CHD4	33	1.835	1.77	2.07	5.06	4.37	2.11	2.015	1.755	1.72	1.145	1.68	3.35	1.94	19.295	14.86	0.58	18.1405	First Coding Exon = N; Last Coding Exon = N; UTR = N; Out-of-Frame = Y; Creates a PTC when Skipped = N; Codes for the Only Functional Domain = N; Codes for the Only Repeat Domain = N; Contains a LP/P In-Frame Deletion = N; ≥ 10% of CDS and Codes for Multiple Domains/Repeats = N	Indispensable
NM_001273	CHD4	36	1.835	1.77	2.07	5.06	4.37	2.11	2.015	1.755	1.72	1.145	1.68	3.35	1.94	19.295	14.86	0.58	18.1405	First Coding Exon = N; Last Coding Exon = N; UTR = N; Out-of-Frame = Y; Creates a PTC when Skipped = N; Codes for the Only Functional Domain = N; Codes for the Only Repeat Domain = N; Contains a LP/P In-Frame Deletion = N; ≥ 10% of CDS and Codes for Multiple Domains/Repeats = N	Indispensable
NM_001273	CHD4	37	1.835	1.77	2.07	5.06	4.37	2.11	2.015	1.755	1.72	1.145	1.68	3.35	1.94	19.295	14.86	0.58	18.1405	First Coding Exon = N; Last Coding Exon = N; UTR = N; Out-of-Frame = Y; Creates a PTC when Skipped = N; Codes for the Only Functional Domain = N; Codes for the Only Repeat Domain = N; Contains a LP/P In-Frame Deletion = N; ≥ 10% of CDS and Codes for Multiple Domains/Repeats = N	Indispensable
NM_001273	CHD4	38	1.835	1.77	2.07	5.06	4.37	2.11	2.015	1.755	1.72	1.145	1.68	3.35	1.94	19.295	14.86	0.58	18.1405	First Coding Exon = N; Last Coding Exon = N; UTR = N; Out-of-Frame = Y; Creates a PTC when Skipped = N; Codes for the Only Functional Domain = N; Codes for the Only Repeat Domain = N; Contains a LP/P In-Frame Deletion = N; ≥ 10% of CDS and Codes for Multiple Domains/Repeats = N	Indispensable
NM_001273	CHD4	39	1.835	1.77	2.07	5.06	4.37	2.11	2.015	1.755	1.72	1.145	1.68	3.35	1.94	19.295	14.86	0.58	18.1405	First Coding Exon = N; Last Coding Exon = N; UTR = N; Out-of-Frame = Y; Creates a PTC when Skipped = N; Codes for the Only Functional Domain = N; Codes for the Only Repeat Domain = N; Contains a LP/P In-Frame Deletion = N; ≥ 10% of CDS and Codes for Multiple Domains/Repeats = N	Indispensable
NM_001273	CHD4	40	1.835	1.77	2.07	5.06	4.37	2.11	2.015	1.755	1.72	1.145	1.68	3.35	1.94	19.295	14.86	0.58	18.1405	First Coding Exon = N; Last Coding Exon = Y; UTR = N; Out-of-Frame = N; Creates a PTC when Skipped = N; Codes for the Only Functional Domain = N; Codes for the Only Repeat Domain = N; Contains a LP/P In-Frame Deletion = N; ≥ 10% of CDS and Codes for Multiple Domains/Repeats = N	Indispensable
NM_015557	CHD5	13	12.915	25.51	2.87	20.555	25.06	44.44	36.06	12.72	16.66	4.12	2.63	0.88	4.975	0.06	0.02	0.02	8.42052	First Coding Exon = N; Last Coding Exon = N; UTR = N; Out-of-Frame = Y; Creates a PTC when Skipped = N; Codes for the Only Functional Domain = N; Codes for the Only Repeat Domain = N; Contains a LP/P In-Frame Deletion = N; ≥ 10% of CDS and Codes for Multiple Domains/Repeats = N	Indispensable
NM_015557	CHD5	11	12.915	25.51	2.87	20.555	25.06	44.44	36.06	12.72	16.66	4.12	2.63	0.88	4.975	0.06	0.02	0.02	8.42052	First Coding Exon = N; Last Coding Exon = N; UTR = N; Out-of-Frame = Y; Creates a PTC when Skipped = N; Codes for the Only Functional Domain = N; Codes for the Only Repeat Domain = N; Contains a LP/P In-Frame Deletion = N; ≥ 10% of CDS and Codes for Multiple Domains/Repeats = N	Indispensable
NM_015557	CHD5	17	12.915	25.51	2.87	20.555	25.06	44.44	36.06	12.72	16.66	4.12	2.63	0.88	4.975	0.06	0.02	0.02	8.42052	First Coding Exon = N; Last Coding Exon = N; UTR = N; Out-of-Frame = Y; Creates a PTC when Skipped = N; Codes for the Only Functional Domain = N; Codes for the Only Repeat Domain = N; Contains a LP/P In-Frame Deletion = N; ≥ 10% of CDS and Codes for Multiple Domains/Repeats = N	Indispensable
NM_015557	CHD5	21	12.915	25.51	2.87	20.555	25.06	44.44	36.06	12.72	16.66	4.12	2.63	0.88	4.975	0.06	0.02	0.02	8.42052	First Coding Exon = N; Last Coding Exon = N; UTR = N; Out-of-Frame = Y; Creates a PTC when Skipped = N; Codes for the Only Functional Domain = N; Codes for the Only Repeat Domain = N; Contains a LP/P In-Frame Deletion = N; ≥ 10% of CDS and Codes for Multiple Domains/Repeats = N	Indispensable
NM_015557	CHD5	22	12.915	25.51	2.87	20.555	25.06	44.44	36.06	12.72	16.66	4.12	2.63	0.88	4.975	0.06	0.02	0.02	8.42052	First Coding Exon = N; Last Coding Exon = N; UTR = N; Out-of-Frame = Y; Creates a PTC when Skipped = N; Codes for the Only Functional Domain = N; Codes for the Only Repeat Domain = N; Contains a LP/P In-Frame Deletion = N; ≥ 10% of CDS and Codes for Multiple Domains/Repeats = N	Indispensable
NM_015557	CHD5	23	12.915	25.51	2.87	20.555	25.06	44.44	36.06	12.72	16.66	4.12	2.63	0.88	4.975	0.06	0.02	0.02	8.42052	First Coding Exon = N; Last Coding Exon = N; UTR = N; Out-of-Frame = Y; Creates a PTC when Skipped = N; Codes for the Only Functional Domain = N; Codes for the Only Repeat Domain = N; Contains a LP/P In-Frame Deletion = N; ≥ 10% of CDS and Codes for Multiple Domains/Repeats = N	Indispensable
NM_015557	CHD5	1	12.915	25.51	2.87	20.555	25.06	44.44	36.06	12.72	16.66	4.12	2.63	0.88	4.975	0.06	0.02	0.02	8.42052	First Coding Exon = Y; Last Coding Exon = N; UTR = N; Out-of-Frame = Y; Creates a PTC when Skipped = N; Codes for the Only Functional Domain = N; Codes for the Only Repeat Domain = N; Contains a LP/P In-Frame Deletion = N; ≥ 10% of CDS and Codes for Multiple Domains/Repeats = N	Indispensable
NM_015557	CHD5	2	12.915	25.51	2.87	20.555	25.06	44.44	36.06	12.72	16.66	4.12	2.63	0.88	4.975	0.06	0.02	0.02	8.42052	First Coding Exon = N; Last Coding Exon = N; UTR = N; Out-of-Frame = Y; Creates a PTC when Skipped = N; Codes for the Only Functional Domain = N; Codes for the Only Repeat Domain = N; Contains a LP/P In-Frame Deletion = N; ≥ 10% of CDS and Codes for Multiple Domains/Repeats = N	Indispensable
NM_015557	CHD5	4	12.915	25.51	2.87	20.555	25.06	44.44	36.06	12.72	16.66	4.12	2.63	0.88	4.975	0.06	0.02	0.02	8.42052	First Coding Exon = N; Last Coding Exon = N; UTR = N; Out-of-Frame = Y; Creates a PTC when Skipped = N; Codes for the Only Functional Domain = N; Codes for the Only Repeat Domain = N; Contains a LP/P In-Frame Deletion = N; ≥ 10% of CDS and Codes for Multiple Domains/Repeats = N	Indispensable
NM_015557	CHD5	5	12.915	25.51	2.87	20.555	25.06	44.44	36.06	12.72	16.66	4.12	2.63	0.88	4.975	0.06	0.02	0.02	8.42052	First Coding Exon = N; Last Coding Exon = N; UTR = N; Out-of-Frame = Y; Creates a PTC when Skipped = N; Codes for the Only Functional Domain = N; Codes for the Only Repeat Domain = N; Contains a LP/P In-Frame Deletion = N; ≥ 10% of CDS and Codes for Multiple Domains/Repeats = N	Indispensable
NM_015557	CHD5	6	12.915	25.51	2.87	20.555	25.06	44.44	36.06	12.72	16.66	4.12	2.63	0.88	4.975	0.06	0.02	0.02	8.42052	First Coding Exon = N; Last Coding Exon = N; UTR = N; Out-of-Frame = Y; Creates a PTC when Skipped = N; Codes for the Only Functional Domain = N; Codes for the Only Repeat Domain = N; Contains a LP/P In-Frame Deletion = N; ≥ 10% of CDS and Codes for Multiple Domains/Repeats = N	Indispensable
NM_015557	CHD5	7	12.915	25.51	2.87	20.555	25.06	44.44	36.06	12.72	16.66	4.12	2.63	0.88	4.975	0.06	0.02	0.02	8.42052	First Coding Exon = N; Last Coding Exon = N; UTR = N; Out-of-Frame = Y; Creates a PTC when Skipped = N; Codes for the Only Functional Domain = N; Codes for the Only Repeat Domain = N; Contains a LP/P In-Frame Deletion = N; ≥ 10% of CDS and Codes for Multiple Domains/Repeats = N	Indispensable
NM_015557	CHD5	8	12.915	25.51	2.87	20.555	25.06	44.44	36.06	12.72	16.66	4.12	2.63	0.88	4.975	0.06	0.02	0.02	8.42052	First Coding Exon = N; Last Coding Exon = N; UTR = N; Out-of-Frame = Y; Creates a PTC when Skipped = N; Codes for the Only Functional Domain = N; Codes for the Only Repeat Domain = N; Contains a LP/P In-Frame Deletion = N; ≥ 10% of CDS and Codes for Multiple Domains/Repeats = N	Indispensable
NM_015557	CHD5	19	12.915	25.51	2.87	20.555	25.06	44.44	36.06	12.72	16.66	4.12	2.63	0.88	4.975	0.06	0.02	0.02	8.42052	First Coding Exon = N; Last Coding Exon = N; UTR = N; Out-of-Frame = Y; Creates a PTC when Skipped = N; Codes for the Only Functional Domain = N; Codes for the Only Repeat Domain = N; Contains a LP/P In-Frame Deletion = N; ≥ 10% of CDS and Codes for Multiple Domains/Repeats = N	Indispensable
NM_015557	CHD5	25	12.915	25.51	2.87	20.555	25.06	44.44	36.06	12.72	16.66	4.12	2.63	0.88	4.975	0.06	0.02	0.02	8.42052	First Coding Exon = N; Last Coding Exon = N; UTR = N; Out-of-Frame = Y; Creates a PTC when Skipped = N; Codes for the Only Functional Domain = N; Codes for the Only Repeat Domain = N; Contains a LP/P In-Frame Deletion = N; ≥ 10% of CDS and Codes for Multiple Domains/Repeats = N	Indispensable
NM_015557	CHD5	26	12.915	25.51	2.87	20.555	25.06	44.44	36.06	12.72	16.66	4.12	2.63	0.88	4.975	0.06	0.02	0.02	8.42052	First Coding Exon = N; Last Coding Exon = N; UTR = N; Out-of-Frame = Y; Creates a PTC when Skipped = N; Codes for the Only Functional Domain = N; Codes for the Only Repeat Domain = N; Contains a LP/P In-Frame Deletion = N; ≥ 10% of CDS and Codes for Multiple Domains/Repeats = N	Indispensable
NM_015557	CHD5	28	12.915	25.51	2.87	20.555	25.06	44.44	36.06	12.72	16.66	4.12	2.63	0.88	4.975	0.06	0.02	0.02	8.42052	First Coding Exon = N; Last Coding Exon = N; UTR = N; Out-of-Frame = Y; Creates a PTC when Skipped = N; Codes for the Only Functional Domain = N; Codes for the Only Repeat Domain = N; Contains a LP/P In-Frame Deletion = N; ≥ 10% of CDS and Codes for Multiple Domains/Repeats = N	Indispensable
NM_015557	CHD5	29	12.915	25.51	2.87	20.555	25.06	44.44	36.06	12.72	16.66	4.12	2.63	0.88	4.975	0.06	0.02	0.02	8.42052	First Coding Exon = N; Last Coding Exon = N; UTR = N; Out-of-Frame = Y; Creates a PTC when Skipped = N; Codes for the Only Functional Domain = N; Codes for the Only Repeat Domain = N; Contains a LP/P In-Frame Deletion = N; ≥ 10% of CDS and Codes for Multiple Domains/Repeats = N	Indispensable
NM_015557	CHD5	30	12.915	25.51	2.87	20.555	25.06	44.44	36.06	12.72	16.66	4.12	2.63	0.88	4.975	0.06	0.02	0.02	8.42052	First Coding Exon = N; Last Coding Exon = N; UTR = N; Out-of-Frame = Y; Creates a PTC when Skipped = N; Codes for the Only Functional Domain = N; Codes for the Only Repeat Domain = N; Contains a LP/P In-Frame Deletion = N; ≥ 10% of CDS and Codes for Multiple Domains/Repeats = N	Indispensable
NM_015557	CHD5	31	12.915	25.51	2.87	20.555	25.06	44.44	36.06	12.72	16.66	4.12	2.63	0.88	4.975	0.06	0.02	0.02	8.42052	First Coding Exon = N; Last Coding Exon = N; UTR = N; Out-of-Frame = Y; Creates a PTC when Skipped = N; Codes for the Only Functional Domain = N; Codes for the Only Repeat Domain = N; Contains a LP/P In-Frame Deletion = N; ≥ 10% of CDS and Codes for Multiple Domains/Repeats = N	Indispensable
NM_015557	CHD5	32	12.915	25.51	2.87	20.555	25.06	44.44	36.06	12.72	16.66	4.12	2.63	0.88	4.975	0.06	0.02	0.02	8.42052	First Coding Exon = N; Last Coding Exon = N; UTR = N; Out-of-Frame = Y; Creates a PTC when Skipped = N; Codes for the Only Functional Domain = N; Codes for the Only Repeat Domain = N; Contains a LP/P In-Frame Deletion = N; ≥ 10% of CDS and Codes for Multiple Domains/Repeats = N	Indispensable
NM_015557	CHD5	33	12.915	25.51	2.87	20.555	25.06	44.44	36.06	12.72	16.66	4.12	2.63	0.88	4.975	0.06	0.02	0.02	8.42052	First Coding Exon = N; Last Coding Exon = N; UTR = N; Out-of-Frame = Y; Creates a PTC when Skipped = N; Codes for the Only Functional Domain = N; Codes for the Only Repeat Domain = N; Contains a LP/P In-Frame Deletion = N; ≥ 10% of CDS and Codes for Multiple Domains/Repeats = N	Indispensable
NM_015557	CHD5	36	12.915	25.51	2.87	20.555	25.06	44.44	36.06	12.72	16.66	4.12	2.63	0.88	4.975	0.06	0.02	0.02	8.42052	First Coding Exon = N; Last Coding Exon = N; UTR = N; Out-of-Frame = Y; Creates a PTC when Skipped = N; Codes for the Only Functional Domain = N; Codes for the Only Repeat Domain = N; Contains a LP/P In-Frame Deletion = N; ≥ 10% of CDS and Codes for Multiple Domains/Repeats = N	Indispensable
NM_015557	CHD5	37	12.915	25.51	2.87	20.555	25.06	44.44	36.06	12.72	16.66	4.12	2.63	0.88	4.975	0.06	0.02	0.02	8.42052	First Coding Exon = N; Last Coding Exon = N; UTR = N; Out-of-Frame = Y; Creates a PTC when Skipped = N; Codes for the Only Functional Domain = N; Codes for the Only Repeat Domain = N; Contains a LP/P In-Frame Deletion = N; ≥ 10% of CDS and Codes for Multiple Domains/Repeats = N	Indispensable
NM_015557	CHD5	38	12.915	25.51	2.87	20.555	25.06	44.44	36.06	12.72	16.66	4.12	2.63	0.88	4.975	0.06	0.02	0.02	8.42052	First Coding Exon = N; Last Coding Exon = N; UTR = N; Out-of-Frame = Y; Creates a PTC when Skipped = N; Codes for the Only Functional Domain = N; Codes for the Only Repeat Domain = N; Contains a LP/P In-Frame Deletion = N; ≥ 10% of CDS and Codes for Multiple Domains/Repeats = N	Indispensable
NM_015557	CHD5	39	12.915	25.51	2.87	20.555	25.06	44.44	36.06	12.72	16.66	4.12	2.63	0.88	4.975	0.06	0.02	0.02	8.42052	First Coding Exon = N; Last Coding Exon = N; UTR = N; Out-of-Frame = Y; Creates a PTC when Skipped = N; Codes for the Only Functional Domain = N; Codes for the Only Repeat Domain = N; Contains a LP/P In-Frame Deletion = N; ≥ 10% of CDS and Codes for Multiple Domains/Repeats = N	Indispensable
NM_015557	CHD5	40	12.915	25.51	2.87	20.555	25.06	44.44	36.06	12.72	16.66	4.12	2.63	0.88	4.975	0.06	0.02	0.02	8.42052	First Coding Exon = N; Last Coding Exon = N; UTR = N; Out-of-Frame = Y; Creates a PTC when Skipped = N; Codes for the Only Functional Domain = N; Codes for the Only Repeat Domain = N; Contains a LP/P In-Frame Deletion = N; ≥ 10% of CDS and Codes for Multiple Domains/Repeats = N	Indispensable
NM_015557	CHD5	41	12.915	25.51	2.87	20.555	25.06	44.44	36.06	12.72	16.66	4.12	2.63	0.88	4.975	0.06	0.02	0.02	8.42052	First Coding Exon = N; Last Coding Exon = Y; UTR = N; Out-of-Frame = N; Creates a PTC when Skipped = N; Codes for the Only Functional Domain = N; Codes for the Only Repeat Domain = N; Contains a LP/P In-Frame Deletion = N; ≥ 10% of CDS and Codes for Multiple Domains/Repeats = N	Indispensable
NM_015557	CHD5	42	12.915	25.51	2.87	20.555	25.06	44.44	36.06	12.72	16.66	4.12	2.63	0.88	4.975	0.06	0.02	0.02	8.42052	First Coding Exon = N; Last Coding Exon = N; UTR = Y; Out-of-Frame = Y; Creates a PTC when Skipped = N; Codes for the Only Functional Domain = N; Codes for the Only Repeat Domain = N; Contains a LP/P In-Frame Deletion = N; ≥ 10% of CDS and Codes for Multiple Domains/Repeats = N	Indispensable
NM_017780	CHD7	7	1.98	1.285	1.96	26.61	25.84	1.46	1.26	1.965	1.76	1.43	1.79	3.4	2.17	6.68	0.63	0.81	19.5079	First Coding Exon = N; Last Coding Exon = N; UTR = N; Out-of-Frame = Y; Creates a PTC when Skipped = N; Codes for the Only Functional Domain = N; Codes for the Only Repeat Domain = N; Contains a LP/P In-Frame Deletion = N; ≥ 10% of CDS and Codes for Multiple Domains/Repeats = N	Indispensable
NM_017780	CHD7	8	1.98	1.285	1.96	26.61	25.84	1.46	1.26	1.965	1.76	1.43	1.79	3.4	2.17	6.68	0.63	0.81	19.5079	First Coding Exon = N; Last Coding Exon = N; UTR = N; Out-of-Frame = Y; Creates a PTC when Skipped = N; Codes for the Only Functional Domain = N; Codes for the Only Repeat Domain = N; Contains a LP/P In-Frame Deletion = N; ≥ 10% of CDS and Codes for Multiple Domains/Repeats = N	Indispensable
NM_017780	CHD7	11	1.98	1.285	1.96	26.61	25.84	1.46	1.26	1.965	1.76	1.43	1.79	3.4	2.17	6.68	0.63	0.81	19.5079	First Coding Exon = N; Last Coding Exon = N; UTR = N; Out-of-Frame = Y; Creates a PTC when Skipped = N; Codes for the Only Functional Domain = N; Codes for the Only Repeat Domain = N; Contains a LP/P In-Frame Deletion = N; ≥ 10% of CDS and Codes for Multiple Domains/Repeats = N	Indispensable
NM_017780	CHD7	12	1.98	1.285	1.96	26.61	25.84	1.46	1.26	1.965	1.76	1.43	1.79	3.4	2.17	6.68	0.63	0.81	19.5079	First Coding Exon = N; Last Coding Exon = N; UTR = N; Out-of-Frame = Y; Creates a PTC when Skipped = N; Codes for the Only Functional Domain = N; Codes for the Only Repeat Domain = N; Contains a LP/P In-Frame Deletion = Y; ≥ 10% of CDS and Codes for Multiple Domains/Repeats = N	Indispensable
NM_017780	CHD7	16	1.98	1.285	1.96	26.61	25.84	1.46	1.26	1.965	1.76	1.43	1.79	3.4	2.17	6.68	0.63	0.81	19.5079	First Coding Exon = N; Last Coding Exon = N; UTR = N; Out-of-Frame = Y; Creates a PTC when Skipped = N; Codes for the Only Functional Domain = N; Codes for the Only Repeat Domain = N; Contains a LP/P In-Frame Deletion = N; ≥ 10% of CDS and Codes for Multiple Domains/Repeats = N	Indispensable
NM_017780	CHD7	17	1.98	1.285	1.96	26.61	25.84	1.46	1.26	1.965	1.76	1.43	1.79	3.4	2.17	6.68	0.63	0.81	19.5079	First Coding Exon = N; Last Coding Exon = N; UTR = N; Out-of-Frame = Y; Creates a PTC when Skipped = N; Codes for the Only Functional Domain = N; Codes for the Only Repeat Domain = N; Contains a LP/P In-Frame Deletion = N; ≥ 10% of CDS and Codes for Multiple Domains/Repeats = N	Indispensable
NM_017780	CHD7	1	1.98	1.285	1.96	26.61	25.84	1.46	1.26	1.965	1.76	1.43	1.79	3.4	2.17	6.68	0.63	0.81	19.5079	First Coding Exon = N; Last Coding Exon = N; UTR = Y; Out-of-Frame = Y; Creates a PTC when Skipped = N; Codes for the Only Functional Domain = N; Codes for the Only Repeat Domain = N; Contains a LP/P In-Frame Deletion = N; ≥ 10% of CDS and Codes for Multiple Domains/Repeats = N	Indispensable
NM_017780	CHD7	2	1.98	1.285	1.96	26.61	25.84	1.46	1.26	1.965	1.76	1.43	1.79	3.4	2.17	6.68	0.63	0.81	19.5079	First Coding Exon = Y; Last Coding Exon = N; UTR = N; Out-of-Frame = N; Creates a PTC when Skipped = N; Codes for the Only Functional Domain = N; Codes for the Only Repeat Domain = N; Contains a LP/P In-Frame Deletion = N; ≥ 10% of CDS and Codes for Multiple Domains/Repeats = N	Indispensable
NM_017780	CHD7	3	1.98	1.285	1.96	26.61	25.84	1.46	1.26	1.965	1.76	1.43	1.79	3.4	2.17	6.68	0.63	0.81	19.5079	First Coding Exon = N; Last Coding Exon = N; UTR = N; Out-of-Frame = Y; Creates a PTC when Skipped = N; Codes for the Only Functional Domain = N; Codes for the Only Repeat Domain = N; Contains a LP/P In-Frame Deletion = N; ≥ 10% of CDS and Codes for Multiple Domains/Repeats = N	Indispensable
NM_017780	CHD7	4	1.98	1.285	1.96	26.61	25.84	1.46	1.26	1.965	1.76	1.43	1.79	3.4	2.17	6.68	0.63	0.81	19.5079	First Coding Exon = N; Last Coding Exon = N; UTR = N; Out-of-Frame = Y; Creates a PTC when Skipped = N; Codes for the Only Functional Domain = N; Codes for the Only Repeat Domain = N; Contains a LP/P In-Frame Deletion = N; ≥ 10% of CDS and Codes for Multiple Domains/Repeats = N	Indispensable
NM_017780	CHD7	15	1.98	1.285	1.96	26.61	25.84	1.46	1.26	1.965	1.76	1.43	1.79	3.4	2.17	6.68	0.63	0.81	19.5079	First Coding Exon = N; Last Coding Exon = N; UTR = N; Out-of-Frame = Y; Creates a PTC when Skipped = N; Codes for the Only Functional Domain = N; Codes for the Only Repeat Domain = N; Contains a LP/P In-Frame Deletion = N; ≥ 10% of CDS and Codes for Multiple Domains/Repeats = N	Indispensable
NM_017780	CHD7	21	1.98	1.285	1.96	26.61	25.84	1.46	1.26	1.965	1.76	1.43	1.79	3.4	2.17	6.68	0.63	0.81	19.5079	First Coding Exon = N; Last Coding Exon = N; UTR = N; Out-of-Frame = Y; Creates a PTC when Skipped = N; Codes for the Only Functional Domain = N; Codes for the Only Repeat Domain = N; Contains a LP/P In-Frame Deletion = N; ≥ 10% of CDS and Codes for Multiple Domains/Repeats = N	Indispensable
NM_017780	CHD7	22	1.98	1.285	1.96	26.61	25.84	1.46	1.26	1.965	1.76	1.43	1.79	3.4	2.17	6.68	0.63	0.81	19.5079	First Coding Exon = N; Last Coding Exon = N; UTR = N; Out-of-Frame = Y; Creates a PTC when Skipped = N; Codes for the Only Functional Domain = N; Codes for the Only Repeat Domain = N; Contains a LP/P In-Frame Deletion = N; ≥ 10% of CDS and Codes for Multiple Domains/Repeats = N	Indispensable
NM_017780	CHD7	23	1.98	1.285	1.96	26.61	25.84	1.46	1.26	1.965	1.76	1.43	1.79	3.4	2.17	6.68	0.63	0.81	19.5079	First Coding Exon = N; Last Coding Exon = N; UTR = N; Out-of-Frame = Y; Creates a PTC when Skipped = N; Codes for the Only Functional Domain = N; Codes for the Only Repeat Domain = N; Contains a LP/P In-Frame Deletion = N; ≥ 10% of CDS and Codes for Multiple Domains/Repeats = N	Indispensable
NM_017780	CHD7	25	1.98	1.285	1.96	26.61	25.84	1.46	1.26	1.965	1.76	1.43	1.79	3.4	2.17	6.68	0.63	0.81	19.5079	First Coding Exon = N; Last Coding Exon = N; UTR = N; Out-of-Frame = Y; Creates a PTC when Skipped = N; Codes for the Only Functional Domain = N; Codes for the Only Repeat Domain = N; Contains a LP/P In-Frame Deletion = N; ≥ 10% of CDS and Codes for Multiple Domains/Repeats = N	Indispensable
NM_017780	CHD7	26	1.98	1.285	1.96	26.61	25.84	1.46	1.26	1.965	1.76	1.43	1.79	3.4	2.17	6.68	0.63	0.81	19.5079	First Coding Exon = N; Last Coding Exon = N; UTR = N; Out-of-Frame = Y; Creates a PTC when Skipped = N; Codes for the Only Functional Domain = N; Codes for the Only Repeat Domain = N; Contains a LP/P In-Frame Deletion = N; ≥ 10% of CDS and Codes for Multiple Domains/Repeats = N	Indispensable
NM_017780	CHD7	27	1.98	1.285	1.96	26.61	25.84	1.46	1.26	1.965	1.76	1.43	1.79	3.4	2.17	6.68	0.63	0.81	19.5079	First Coding Exon = N; Last Coding Exon = N; UTR = N; Out-of-Frame = Y; Creates a PTC when Skipped = N; Codes for the Only Functional Domain = N; Codes for the Only Repeat Domain = N; Contains a LP/P In-Frame Deletion = N; ≥ 10% of CDS and Codes for Multiple Domains/Repeats = N	Indispensable
NM_017780	CHD7	28	1.98	1.285	1.96	26.61	25.84	1.46	1.26	1.965	1.76	1.43	1.79	3.4	2.17	6.68	0.63	0.81	19.5079	First Coding Exon = N; Last Coding Exon = N; UTR = N; Out-of-Frame = Y; Creates a PTC when Skipped = N; Codes for the Only Functional Domain = N; Codes for the Only Repeat Domain = N; Contains a LP/P In-Frame Deletion = N; ≥ 10% of CDS and Codes for Multiple Domains/Repeats = N	Indispensable
NM_017780	CHD7	29	1.98	1.285	1.96	26.61	25.84	1.46	1.26	1.965	1.76	1.43	1.79	3.4	2.17	6.68	0.63	0.81	19.5079	First Coding Exon = N; Last Coding Exon = N; UTR = N; Out-of-Frame = Y; Creates a PTC when Skipped = N; Codes for the Only Functional Domain = N; Codes for the Only Repeat Domain = N; Contains a LP/P In-Frame Deletion = N; ≥ 10% of CDS and Codes for Multiple Domains/Repeats = N	Indispensable
NM_017780	CHD7	30	1.98	1.285	1.96	26.61	25.84	1.46	1.26	1.965	1.76	1.43	1.79	3.4	2.17	6.68	0.63	0.81	19.5079	First Coding Exon = N; Last Coding Exon = N; UTR = N; Out-of-Frame = Y; Creates a PTC when Skipped = N; Codes for the Only Functional Domain = N; Codes for the Only Repeat Domain = N; Contains a LP/P In-Frame Deletion = N; ≥ 10% of CDS and Codes for Multiple Domains/Repeats = N	Indispensable
NM_017780	CHD7	32	1.98	1.285	1.96	26.61	25.84	1.46	1.26	1.965	1.76	1.43	1.79	3.4	2.17	6.68	0.63	0.81	19.5079	First Coding Exon = N; Last Coding Exon = N; UTR = N; Out-of-Frame = Y; Creates a PTC when Skipped = N; Codes for the Only Functional Domain = N; Codes for the Only Repeat Domain = N; Contains a LP/P In-Frame Deletion = N; ≥ 10% of CDS and Codes for Multiple Domains/Repeats = N	Indispensable
NM_017780	CHD7	34	1.98	1.285	1.96	26.61	25.84	1.46	1.26	1.965	1.76	1.43	1.79	3.4	2.17	6.68	0.63	0.81	19.5079	First Coding Exon = N; Last Coding Exon = N; UTR = N; Out-of-Frame = N; Creates a PTC when Skipped = N; Codes for the Only Functional Domain = N; Codes for the Only Repeat Domain = N; Contains a LP/P In-Frame Deletion = Y; ≥ 10% of CDS and Codes for Multiple Domains/Repeats = N	Indispensable
NM_017780	CHD7	38	1.98	1.285	1.96	26.61	25.84	1.46	1.26	1.965	1.76	1.43	1.79	3.4	2.17	6.68	0.63	0.81	19.5079	First Coding Exon = N; Last Coding Exon = Y; UTR = N; Out-of-Frame = Y; Creates a PTC when Skipped = N; Codes for the Only Functional Domain = N; Codes for the Only Repeat Domain = N; Contains a LP/P In-Frame Deletion = N; ≥ 10% of CDS and Codes for Multiple Domains/Repeats = N	Indispensable
NM_001170629	CHD8	8	0.59	0.635	0.75	4.24	4.3	1.02	1.1	0.56	0.67	0.655	0.57	0.97	0.71	5.6	4.75	0.18	5.39219	First Coding Exon = N; Last Coding Exon = N; UTR = N; Out-of-Frame = Y; Creates a PTC when Skipped = N; Codes for the Only Functional Domain = N; Codes for the Only Repeat Domain = N; Contains a LP/P In-Frame Deletion = N; ≥ 10% of CDS and Codes for Multiple Domains/Repeats = N	Indispensable
NM_001170629	CHD8	9	0.59	0.635	0.75	4.24	4.3	1.02	1.1	0.56	0.67	0.655	0.57	0.97	0.71	5.6	4.75	0.18	5.39219	First Coding Exon = N; Last Coding Exon = N; UTR = N; Out-of-Frame = Y; Creates a PTC when Skipped = N; Codes for the Only Functional Domain = N; Codes for the Only Repeat Domain = N; Contains a LP/P In-Frame Deletion = N; ≥ 10% of CDS and Codes for Multiple Domains/Repeats = N	Indispensable
NM_001170629	CHD8	12	0.59	0.635	0.75	4.24	4.3	1.02	1.1	0.56	0.67	0.655	0.57	0.97	0.71	5.6	4.75	0.18	5.39219	First Coding Exon = N; Last Coding Exon = N; UTR = N; Out-of-Frame = Y; Creates a PTC when Skipped = N; Codes for the Only Functional Domain = N; Codes for the Only Repeat Domain = N; Contains a LP/P In-Frame Deletion = N; ≥ 10% of CDS and Codes for Multiple Domains/Repeats = N	Indispensable
NM_001170629	CHD8	13	0.59	0.635	0.75	4.24	4.3	1.02	1.1	0.56	0.67	0.655	0.57	0.97	0.71	5.6	4.75	0.18	5.39219	First Coding Exon = N; Last Coding Exon = N; UTR = N; Out-of-Frame = Y; Creates a PTC when Skipped = N; Codes for the Only Functional Domain = N; Codes for the Only Repeat Domain = N; Contains a LP/P In-Frame Deletion = N; ≥ 10% of CDS and Codes for Multiple Domains/Repeats = N	Indispensable
NM_001170629	CHD8	17	0.59	0.635	0.75	4.24	4.3	1.02	1.1	0.56	0.67	0.655	0.57	0.97	0.71	5.6	4.75	0.18	5.39219	First Coding Exon = N; Last Coding Exon = N; UTR = N; Out-of-Frame = Y; Creates a PTC when Skipped = N; Codes for the Only Functional Domain = N; Codes for the Only Repeat Domain = N; Contains a LP/P In-Frame Deletion = N; ≥ 10% of CDS and Codes for Multiple Domains/Repeats = N	Indispensable
NM_001170629	CHD8	18	0.59	0.635	0.75	4.24	4.3	1.02	1.1	0.56	0.67	0.655	0.57	0.97	0.71	5.6	4.75	0.18	5.39219	First Coding Exon = N; Last Coding Exon = N; UTR = N; Out-of-Frame = Y; Creates a PTC when Skipped = N; Codes for the Only Functional Domain = N; Codes for the Only Repeat Domain = N; Contains a LP/P In-Frame Deletion = N; ≥ 10% of CDS and Codes for Multiple Domains/Repeats = N	Indispensable
NM_001170629	CHD8	1	0.59	0.635	0.75	4.24	4.3	1.02	1.1	0.56	0.67	0.655	0.57	0.97	0.71	5.6	4.75	0.18	5.39219	First Coding Exon = N; Last Coding Exon = N; UTR = Y; Out-of-Frame = Y; Creates a PTC when Skipped = N; Codes for the Only Functional Domain = N; Codes for the Only Repeat Domain = N; Contains a LP/P In-Frame Deletion = N; ≥ 10% of CDS and Codes for Multiple Domains/Repeats = N	Indispensable
NM_001170629	CHD8	2	0.59	0.635	0.75	4.24	4.3	1.02	1.1	0.56	0.67	0.655	0.57	0.97	0.71	5.6	4.75	0.18	5.39219	First Coding Exon = Y; Last Coding Exon = N; UTR = N; Out-of-Frame = N; Creates a PTC when Skipped = N; Codes for the Only Functional Domain = N; Codes for the Only Repeat Domain = N; Contains a LP/P In-Frame Deletion = N; ≥ 10% of CDS and Codes for Multiple Domains/Repeats = N	Indispensable
NM_001170629	CHD8	4	0.59	0.635	0.75	4.24	4.3	1.02	1.1	0.56	0.67	0.655	0.57	0.97	0.71	5.6	4.75	0.18	5.39219	First Coding Exon = N; Last Coding Exon = N; UTR = N; Out-of-Frame = Y; Creates a PTC when Skipped = N; Codes for the Only Functional Domain = N; Codes for the Only Repeat Domain = N; Contains a LP/P In-Frame Deletion = N; ≥ 10% of CDS and Codes for Multiple Domains/Repeats = N	Indispensable
NM_001170629	CHD8	5	0.59	0.635	0.75	4.24	4.3	1.02	1.1	0.56	0.67	0.655	0.57	0.97	0.71	5.6	4.75	0.18	5.39219	First Coding Exon = N; Last Coding Exon = N; UTR = N; Out-of-Frame = Y; Creates a PTC when Skipped = N; Codes for the Only Functional Domain = N; Codes for the Only Repeat Domain = N; Contains a LP/P In-Frame Deletion = N; ≥ 10% of CDS and Codes for Multiple Domains/Repeats = N	Indispensable
NM_001170629	CHD8	16	0.59	0.635	0.75	4.24	4.3	1.02	1.1	0.56	0.67	0.655	0.57	0.97	0.71	5.6	4.75	0.18	5.39219	First Coding Exon = N; Last Coding Exon = N; UTR = N; Out-of-Frame = Y; Creates a PTC when Skipped = N; Codes for the Only Functional Domain = N; Codes for the Only Repeat Domain = N; Contains a LP/P In-Frame Deletion = N; ≥ 10% of CDS and Codes for Multiple Domains/Repeats = N	Indispensable
NM_001170629	CHD8	22	0.59	0.635	0.75	4.24	4.3	1.02	1.1	0.56	0.67	0.655	0.57	0.97	0.71	5.6	4.75	0.18	5.39219	First Coding Exon = N; Last Coding Exon = N; UTR = N; Out-of-Frame = Y; Creates a PTC when Skipped = N; Codes for the Only Functional Domain = N; Codes for the Only Repeat Domain = N; Contains a LP/P In-Frame Deletion = N; ≥ 10% of CDS and Codes for Multiple Domains/Repeats = N	Indispensable
NM_001170629	CHD8	23	0.59	0.635	0.75	4.24	4.3	1.02	1.1	0.56	0.67	0.655	0.57	0.97	0.71	5.6	4.75	0.18	5.39219	First Coding Exon = N; Last Coding Exon = N; UTR = N; Out-of-Frame = Y; Creates a PTC when Skipped = N; Codes for the Only Functional Domain = N; Codes for the Only Repeat Domain = N; Contains a LP/P In-Frame Deletion = N; ≥ 10% of CDS and Codes for Multiple Domains/Repeats = N	Indispensable
NM_001170629	CHD8	24	0.59	0.635	0.75	4.24	4.3	1.02	1.1	0.56	0.67	0.655	0.57	0.97	0.71	5.6	4.75	0.18	5.39219	First Coding Exon = N; Last Coding Exon = N; UTR = N; Out-of-Frame = Y; Creates a PTC when Skipped = N; Codes for the Only Functional Domain = N; Codes for the Only Repeat Domain = N; Contains a LP/P In-Frame Deletion = N; ≥ 10% of CDS and Codes for Multiple Domains/Repeats = N	Indispensable
NM_001170629	CHD8	26	0.59	0.635	0.75	4.24	4.3	1.02	1.1	0.56	0.67	0.655	0.57	0.97	0.71	5.6	4.75	0.18	5.39219	First Coding Exon = N; Last Coding Exon = N; UTR = N; Out-of-Frame = Y; Creates a PTC when Skipped = N; Codes for the Only Functional Domain = N; Codes for the Only Repeat Domain = N; Contains a LP/P In-Frame Deletion = N; ≥ 10% of CDS and Codes for Multiple Domains/Repeats = N	Indispensable
NM_001170629	CHD8	27	0.59	0.635	0.75	4.24	4.3	1.02	1.1	0.56	0.67	0.655	0.57	0.97	0.71	5.6	4.75	0.18	5.39219	First Coding Exon = N; Last Coding Exon = N; UTR = N; Out-of-Frame = Y; Creates a PTC when Skipped = N; Codes for the Only Functional Domain = N; Codes for the Only Repeat Domain = N; Contains a LP/P In-Frame Deletion = N; ≥ 10% of CDS and Codes for Multiple Domains/Repeats = N	Indispensable
NM_001170629	CHD8	28	0.59	0.635	0.75	4.24	4.3	1.02	1.1	0.56	0.67	0.655	0.57	0.97	0.71	5.6	4.75	0.18	5.39219	First Coding Exon = N; Last Coding Exon = N; UTR = N; Out-of-Frame = Y; Creates a PTC when Skipped = N; Codes for the Only Functional Domain = N; Codes for the Only Repeat Domain = N; Contains a LP/P In-Frame Deletion = N; ≥ 10% of CDS and Codes for Multiple Domains/Repeats = N	Indispensable
NM_001170629	CHD8	29	0.59	0.635	0.75	4.24	4.3	1.02	1.1	0.56	0.67	0.655	0.57	0.97	0.71	5.6	4.75	0.18	5.39219	First Coding Exon = N; Last Coding Exon = N; UTR = N; Out-of-Frame = Y; Creates a PTC when Skipped = N; Codes for the Only Functional Domain = N; Codes for the Only Repeat Domain = N; Contains a LP/P In-Frame Deletion = N; ≥ 10% of CDS and Codes for Multiple Domains/Repeats = N	Indispensable
NM_001170629	CHD8	30	0.59	0.635	0.75	4.24	4.3	1.02	1.1	0.56	0.67	0.655	0.57	0.97	0.71	5.6	4.75	0.18	5.39219	First Coding Exon = N; Last Coding Exon = N; UTR = N; Out-of-Frame = Y; Creates a PTC when Skipped = N; Codes for the Only Functional Domain = N; Codes for the Only Repeat Domain = N; Contains a LP/P In-Frame Deletion = N; ≥ 10% of CDS and Codes for Multiple Domains/Repeats = N	Indispensable
NM_001170629	CHD8	31	0.59	0.635	0.75	4.24	4.3	1.02	1.1	0.56	0.67	0.655	0.57	0.97	0.71	5.6	4.75	0.18	5.39219	First Coding Exon = N; Last Coding Exon = N; UTR = N; Out-of-Frame = Y; Creates a PTC when Skipped = N; Codes for the Only Functional Domain = N; Codes for the Only Repeat Domain = N; Contains a LP/P In-Frame Deletion = N; ≥ 10% of CDS and Codes for Multiple Domains/Repeats = N	Indispensable
NM_001170629	CHD8	33	0.59	0.635	0.75	4.24	4.3	1.02	1.1	0.56	0.67	0.655	0.57	0.97	0.71	5.6	4.75	0.18	5.39219	First Coding Exon = N; Last Coding Exon = N; UTR = N; Out-of-Frame = Y; Creates a PTC when Skipped = N; Codes for the Only Functional Domain = N; Codes for the Only Repeat Domain = N; Contains a LP/P In-Frame Deletion = N; ≥ 10% of CDS and Codes for Multiple Domains/Repeats = N	Indispensable
NM_001170629	CHD8	38	0.59	0.635	0.75	4.24	4.3	1.02	1.1	0.56	0.67	0.655	0.57	0.97	0.71	5.6	4.75	0.18	5.39219	First Coding Exon = N; Last Coding Exon = Y; UTR = N; Out-of-Frame = N; Creates a PTC when Skipped = N; Codes for the Only Functional Domain = N; Codes for the Only Repeat Domain = N; Contains a LP/P In-Frame Deletion = N; ≥ 10% of CDS and Codes for Multiple Domains/Repeats = N	Indispensable
NM_001114122	CHEK1	2	0.16	0.16	0.17	0.215	0.18	0.14	0.21	0.14	0.23	0.18	0.17	0.2	0.19	1.55	0.37	0.02	1.03099	First Coding Exon = Y; Last Coding Exon = N; UTR = N; Out-of-Frame = Y; Creates a PTC when Skipped = N; Codes for the Only Functional Domain = Y; Codes for the Only Repeat Domain = N; Contains a LP/P In-Frame Deletion = N; ≥ 10% of CDS and Codes for Multiple Domains/Repeats = N	Indispensable
NM_001114122	CHEK1	3	0.16	0.16	0.17	0.215	0.18	0.14	0.21	0.14	0.23	0.18	0.17	0.2	0.19	1.55	0.37	0.02	1.03099	First Coding Exon = N; Last Coding Exon = N; UTR = N; Out-of-Frame = Y; Creates a PTC when Skipped = N; Codes for the Only Functional Domain = Y; Codes for the Only Repeat Domain = N; Contains a LP/P In-Frame Deletion = N; ≥ 10% of CDS and Codes for Multiple Domains/Repeats = N	Indispensable
NM_001114122	CHEK1	4	0.16	0.16	0.17	0.215	0.18	0.14	0.21	0.14	0.23	0.18	0.17	0.2	0.19	1.55	0.37	0.02	1.03099	First Coding Exon = N; Last Coding Exon = N; UTR = N; Out-of-Frame = Y; Creates a PTC when Skipped = N; Codes for the Only Functional Domain = Y; Codes for the Only Repeat Domain = N; Contains a LP/P In-Frame Deletion = N; ≥ 10% of CDS and Codes for Multiple Domains/Repeats = N	Indispensable
NM_001114122	CHEK1	5	0.16	0.16	0.17	0.215	0.18	0.14	0.21	0.14	0.23	0.18	0.17	0.2	0.19	1.55	0.37	0.02	1.03099	First Coding Exon = N; Last Coding Exon = N; UTR = N; Out-of-Frame = Y; Creates a PTC when Skipped = N; Codes for the Only Functional Domain = Y; Codes for the Only Repeat Domain = N; Contains a LP/P In-Frame Deletion = N; ≥ 10% of CDS and Codes for Multiple Domains/Repeats = N	Indispensable
NM_001114122	CHEK1	6	0.16	0.16	0.17	0.215	0.18	0.14	0.21	0.14	0.23	0.18	0.17	0.2	0.19	1.55	0.37	0.02	1.03099	First Coding Exon = N; Last Coding Exon = N; UTR = N; Out-of-Frame = N; Creates a PTC when Skipped = N; Codes for the Only Functional Domain = Y; Codes for the Only Repeat Domain = N; Contains a LP/P In-Frame Deletion = N; ≥ 10% of CDS and Codes for Multiple Domains/Repeats = N	Indispensable
NM_001114122	CHEK1	7	0.16	0.16	0.17	0.215	0.18	0.14	0.21	0.14	0.23	0.18	0.17	0.2	0.19	1.55	0.37	0.02	1.03099	First Coding Exon = N; Last Coding Exon = N; UTR = N; Out-of-Frame = N; Creates a PTC when Skipped = N; Codes for the Only Functional Domain = Y; Codes for the Only Repeat Domain = N; Contains a LP/P In-Frame Deletion = N; ≥ 10% of CDS and Codes for Multiple Domains/Repeats = N	Indispensable
NM_001114122	CHEK1	8	0.16	0.16	0.17	0.215	0.18	0.14	0.21	0.14	0.23	0.18	0.17	0.2	0.19	1.55	0.37	0.02	1.03099	First Coding Exon = N; Last Coding Exon = N; UTR = N; Out-of-Frame = N; Creates a PTC when Skipped = N; Codes for the Only Functional Domain = Y; Codes for the Only Repeat Domain = N; Contains a LP/P In-Frame Deletion = N; ≥ 10% of CDS and Codes for Multiple Domains/Repeats = N	Indispensable
NM_001114122	CHEK1	1	0.16	0.16	0.17	0.215	0.18	0.14	0.21	0.14	0.23	0.18	0.17	0.2	0.19	1.55	0.37	0.02	1.03099	First Coding Exon = N; Last Coding Exon = N; UTR = Y; Out-of-Frame = Y; Creates a PTC when Skipped = N; Codes for the Only Functional Domain = N; Codes for the Only Repeat Domain = N; Contains a LP/P In-Frame Deletion = N; ≥ 10% of CDS and Codes for Multiple Domains/Repeats = N	Indispensable
NM_001114122	CHEK1	9	0.16	0.16	0.17	0.215	0.18	0.14	0.21	0.14	0.23	0.18	0.17	0.2	0.19	1.55	0.37	0.02	1.03099	First Coding Exon = N; Last Coding Exon = N; UTR = N; Out-of-Frame = Y; Creates a PTC when Skipped = N; Codes for the Only Functional Domain = N; Codes for the Only Repeat Domain = N; Contains a LP/P In-Frame Deletion = N; ≥ 10% of CDS and Codes for Multiple Domains/Repeats = N	Indispensable
NM_001114122	CHEK1	10	0.16	0.16	0.17	0.215	0.18	0.14	0.21	0.14	0.23	0.18	0.17	0.2	0.19	1.55	0.37	0.02	1.03099	First Coding Exon = N; Last Coding Exon = N; UTR = N; Out-of-Frame = Y; Creates a PTC when Skipped = N; Codes for the Only Functional Domain = N; Codes for the Only Repeat Domain = N; Contains a LP/P In-Frame Deletion = N; ≥ 10% of CDS and Codes for Multiple Domains/Repeats = N	Indispensable
NM_001114122	CHEK1	13	0.16	0.16	0.17	0.215	0.18	0.14	0.21	0.14	0.23	0.18	0.17	0.2	0.19	1.55	0.37	0.02	1.03099	First Coding Exon = N; Last Coding Exon = Y; UTR = N; Out-of-Frame = N; Creates a PTC when Skipped = N; Codes for the Only Functional Domain = N; Codes for the Only Repeat Domain = N; Contains a LP/P In-Frame Deletion = N; ≥ 10% of CDS and Codes for Multiple Domains/Repeats = N	Indispensable
NM_007194	CHEK2	3	0	0	0	0	0	0	0	0	0	0	0	0	0	5.97	2.31	0	0.00106703	First Coding Exon = N; Last Coding Exon = N; UTR = N; Out-of-Frame = Y; Creates a PTC when Skipped = N; Codes for the Only Functional Domain = N; Codes for the Only Repeat Domain = N; Contains a LP/P In-Frame Deletion = Y; ≥ 10% of CDS and Codes for Multiple Domains/Repeats = N	Indispensable
NM_007194	CHEK2	4	0	0	0	0	0	0	0	0	0	0	0	0	0	5.97	2.31	0	0.00106703	First Coding Exon = N; Last Coding Exon = N; UTR = N; Out-of-Frame = Y; Creates a PTC when Skipped = N; Codes for the Only Functional Domain = N; Codes for the Only Repeat Domain = N; Contains a LP/P In-Frame Deletion = N; ≥ 10% of CDS and Codes for Multiple Domains/Repeats = N	Indispensable
NM_007194	CHEK2	5	0	0	0	0	0	0	0	0	0	0	0	0	0	5.97	2.31	0	0.00106703	First Coding Exon = N; Last Coding Exon = N; UTR = N; Out-of-Frame = Y; Creates a PTC when Skipped = N; Codes for the Only Functional Domain = N; Codes for the Only Repeat Domain = N; Contains a LP/P In-Frame Deletion = N; ≥ 10% of CDS and Codes for Multiple Domains/Repeats = N	Indispensable
NM_007194	CHEK2	6	0	0	0	0	0	0	0	0	0	0	0	0	0	5.97	2.31	0	0.00106703	First Coding Exon = N; Last Coding Exon = N; UTR = N; Out-of-Frame = Y; Creates a PTC when Skipped = N; Codes for the Only Functional Domain = N; Codes for the Only Repeat Domain = N; Contains a LP/P In-Frame Deletion = N; ≥ 10% of CDS and Codes for Multiple Domains/Repeats = N	Indispensable
NM_007194	CHEK2	8	0	0	0	0	0	0	0	0	0	0	0	0	0	5.97	2.31	0	0.00106703	First Coding Exon = N; Last Coding Exon = N; UTR = N; Out-of-Frame = Y; Creates a PTC when Skipped = N; Codes for the Only Functional Domain = N; Codes for the Only Repeat Domain = N; Contains a LP/P In-Frame Deletion = N; ≥ 10% of CDS and Codes for Multiple Domains/Repeats = N	Indispensable
NM_007194	CHEK2	9	0	0	0	0	0	0	0	0	0	0	0	0	0	5.97	2.31	0	0.00106703	First Coding Exon = N; Last Coding Exon = N; UTR = N; Out-of-Frame = Y; Creates a PTC when Skipped = N; Codes for the Only Functional Domain = N; Codes for the Only Repeat Domain = N; Contains a LP/P In-Frame Deletion = N; ≥ 10% of CDS and Codes for Multiple Domains/Repeats = N	Indispensable
NM_007194	CHEK2	11	0	0	0	0	0	0	0	0	0	0	0	0	0	5.97	2.31	0	0.00106703	First Coding Exon = N; Last Coding Exon = N; UTR = N; Out-of-Frame = Y; Creates a PTC when Skipped = N; Codes for the Only Functional Domain = N; Codes for the Only Repeat Domain = N; Contains a LP/P In-Frame Deletion = N; ≥ 10% of CDS and Codes for Multiple Domains/Repeats = N	Indispensable
NM_007194	CHEK2	12	0	0	0	0	0	0	0	0	0	0	0	0	0	5.97	2.31	0	0.00106703	First Coding Exon = N; Last Coding Exon = N; UTR = N; Out-of-Frame = Y; Creates a PTC when Skipped = N; Codes for the Only Functional Domain = N; Codes for the Only Repeat Domain = N; Contains a LP/P In-Frame Deletion = N; ≥ 10% of CDS and Codes for Multiple Domains/Repeats = N	Indispensable
NM_007194	CHEK2	13	0	0	0	0	0	0	0	0	0	0	0	0	0	5.97	2.31	0	0.00106703	First Coding Exon = N; Last Coding Exon = N; UTR = N; Out-of-Frame = Y; Creates a PTC when Skipped = N; Codes for the Only Functional Domain = N; Codes for the Only Repeat Domain = N; Contains a LP/P In-Frame Deletion = N; ≥ 10% of CDS and Codes for Multiple Domains/Repeats = N	Indispensable
NM_007194	CHEK2	1	0	0	0	0	0	0	0	0	0	0	0	0	0	5.97	2.31	0	0.00106703	First Coding Exon = N; Last Coding Exon = N; UTR = Y; Out-of-Frame = Y; Creates a PTC when Skipped = N; Codes for the Only Functional Domain = N; Codes for the Only Repeat Domain = N; Contains a LP/P In-Frame Deletion = N; ≥ 10% of CDS and Codes for Multiple Domains/Repeats = N	Indispensable
NM_007194	CHEK2	2	0	0	0	0	0	0	0	0	0	0	0	0	0	5.97	2.31	0	0.00106703	First Coding Exon = Y; Last Coding Exon = N; UTR = N; Out-of-Frame = Y; Creates a PTC when Skipped = N; Codes for the Only Functional Domain = N; Codes for the Only Repeat Domain = N; Contains a LP/P In-Frame Deletion = N; ≥ 10% of CDS and Codes for Multiple Domains/Repeats = N	Indispensable
NM_007194	CHEK2	15	0	0	0	0	0	0	0	0	0	0	0	0	0	5.97	2.31	0	0.00106703	First Coding Exon = N; Last Coding Exon = Y; UTR = N; Out-of-Frame = Y; Creates a PTC when Skipped = N; Codes for the Only Functional Domain = N; Codes for the Only Repeat Domain = N; Contains a LP/P In-Frame Deletion = N; ≥ 10% of CDS and Codes for Multiple Domains/Repeats = N	Indispensable
NM_001277	CHKA	1	19.78	21.68	22.04	20.99	20.9	26.23	26.005	19.69	21.09	24.505	18.56	30.05	22.79	13.545	6	14.68	26.4974	First Coding Exon = Y; Last Coding Exon = N; UTR = N; Out-of-Frame = Y; Creates a PTC when Skipped = N; Codes for the Only Functional Domain = N; Codes for the Only Repeat Domain = N; Contains a LP/P In-Frame Deletion = N; ≥ 10% of CDS and Codes for Multiple Domains/Repeats = N	Indispensable
NM_001277	CHKA	2	19.78	21.68	22.04	20.99	20.9	26.23	26.005	19.69	21.09	24.505	18.56	30.05	22.79	13.545	6	14.68	26.4974	First Coding Exon = N; Last Coding Exon = N; UTR = N; Out-of-Frame = Y; Creates a PTC when Skipped = N; Codes for the Only Functional Domain = N; Codes for the Only Repeat Domain = N; Contains a LP/P In-Frame Deletion = N; ≥ 10% of CDS and Codes for Multiple Domains/Repeats = N	Indispensable
NM_001277	CHKA	5	19.78	21.68	22.04	20.99	20.9	26.23	26.005	19.69	21.09	24.505	18.56	30.05	22.79	13.545	6	14.68	26.4974	First Coding Exon = N; Last Coding Exon = N; UTR = N; Out-of-Frame = Y; Creates a PTC when Skipped = N; Codes for the Only Functional Domain = N; Codes for the Only Repeat Domain = N; Contains a LP/P In-Frame Deletion = N; ≥ 10% of CDS and Codes for Multiple Domains/Repeats = N	Indispensable
NM_001277	CHKA	7	19.78	21.68	22.04	20.99	20.9	26.23	26.005	19.69	21.09	24.505	18.56	30.05	22.79	13.545	6	14.68	26.4974	First Coding Exon = N; Last Coding Exon = N; UTR = N; Out-of-Frame = Y; Creates a PTC when Skipped = N; Codes for the Only Functional Domain = N; Codes for the Only Repeat Domain = N; Contains a LP/P In-Frame Deletion = N; ≥ 10% of CDS and Codes for Multiple Domains/Repeats = N	Indispensable
NM_001277	CHKA	8	19.78	21.68	22.04	20.99	20.9	26.23	26.005	19.69	21.09	24.505	18.56	30.05	22.79	13.545	6	14.68	26.4974	First Coding Exon = N; Last Coding Exon = N; UTR = N; Out-of-Frame = Y; Creates a PTC when Skipped = N; Codes for the Only Functional Domain = N; Codes for the Only Repeat Domain = N; Contains a LP/P In-Frame Deletion = N; ≥ 10% of CDS and Codes for Multiple Domains/Repeats = N	Indispensable
NM_001277	CHKA	9	19.78	21.68	22.04	20.99	20.9	26.23	26.005	19.69	21.09	24.505	18.56	30.05	22.79	13.545	6	14.68	26.4974	First Coding Exon = N; Last Coding Exon = N; UTR = N; Out-of-Frame = Y; Creates a PTC when Skipped = N; Codes for the Only Functional Domain = N; Codes for the Only Repeat Domain = N; Contains a LP/P In-Frame Deletion = N; ≥ 10% of CDS and Codes for Multiple Domains/Repeats = N	Indispensable
NM_001277	CHKA	10	19.78	21.68	22.04	20.99	20.9	26.23	26.005	19.69	21.09	24.505	18.56	30.05	22.79	13.545	6	14.68	26.4974	First Coding Exon = N; Last Coding Exon = N; UTR = N; Out-of-Frame = Y; Creates a PTC when Skipped = N; Codes for the Only Functional Domain = N; Codes for the Only Repeat Domain = N; Contains a LP/P In-Frame Deletion = N; ≥ 10% of CDS and Codes for Multiple Domains/Repeats = N	Indispensable
NM_001277	CHKA	11	19.78	21.68	22.04	20.99	20.9	26.23	26.005	19.69	21.09	24.505	18.56	30.05	22.79	13.545	6	14.68	26.4974	First Coding Exon = N; Last Coding Exon = N; UTR = N; Out-of-Frame = Y; Creates a PTC when Skipped = N; Codes for the Only Functional Domain = N; Codes for the Only Repeat Domain = N; Contains a LP/P In-Frame Deletion = N; ≥ 10% of CDS and Codes for Multiple Domains/Repeats = N	Indispensable
NM_001277	CHKA	12	19.78	21.68	22.04	20.99	20.9	26.23	26.005	19.69	21.09	24.505	18.56	30.05	22.79	13.545	6	14.68	26.4974	First Coding Exon = N; Last Coding Exon = Y; UTR = N; Out-of-Frame = Y; Creates a PTC when Skipped = N; Codes for the Only Functional Domain = N; Codes for the Only Repeat Domain = N; Contains a LP/P In-Frame Deletion = N; ≥ 10% of CDS and Codes for Multiple Domains/Repeats = N	Indispensable
NM_005198	CHKB	1	4.76	5.29	4.35	7.755	6.81	5	5.765	4.895	6.865	5.29	3.56	4.76	4.29	9.4	6.01	2.69	2.088	First Coding Exon = Y; Last Coding Exon = N; UTR = N; Out-of-Frame = Y; Creates a PTC when Skipped = N; Codes for the Only Functional Domain = N; Codes for the Only Repeat Domain = N; Contains a LP/P In-Frame Deletion = N; ≥ 10% of CDS and Codes for Multiple Domains/Repeats = N	Indispensable
NM_005198	CHKB	2	4.76	5.29	4.35	7.755	6.81	5	5.765	4.895	6.865	5.29	3.56	4.76	4.29	9.4	6.01	2.69	2.088	First Coding Exon = N; Last Coding Exon = N; UTR = N; Out-of-Frame = Y; Creates a PTC when Skipped = N; Codes for the Only Functional Domain = N; Codes for the Only Repeat Domain = N; Contains a LP/P In-Frame Deletion = N; ≥ 10% of CDS and Codes for Multiple Domains/Repeats = N	Indispensable
NM_005198	CHKB	4	4.76	5.29	4.35	7.755	6.81	5	5.765	4.895	6.865	5.29	3.56	4.76	4.29	9.4	6.01	2.69	2.088	First Coding Exon = N; Last Coding Exon = N; UTR = N; Out-of-Frame = Y; Creates a PTC when Skipped = N; Codes for the Only Functional Domain = N; Codes for the Only Repeat Domain = N; Contains a LP/P In-Frame Deletion = N; ≥ 10% of CDS and Codes for Multiple Domains/Repeats = N	Indispensable
NM_005198	CHKB	6	4.76	5.29	4.35	7.755	6.81	5	5.765	4.895	6.865	5.29	3.56	4.76	4.29	9.4	6.01	2.69	2.088	First Coding Exon = N; Last Coding Exon = N; UTR = N; Out-of-Frame = Y; Creates a PTC when Skipped = N; Codes for the Only Functional Domain = N; Codes for the Only Repeat Domain = N; Contains a LP/P In-Frame Deletion = N; ≥ 10% of CDS and Codes for Multiple Domains/Repeats = N	Indispensable
NM_005198	CHKB	7	4.76	5.29	4.35	7.755	6.81	5	5.765	4.895	6.865	5.29	3.56	4.76	4.29	9.4	6.01	2.69	2.088	First Coding Exon = N; Last Coding Exon = N; UTR = N; Out-of-Frame = Y; Creates a PTC when Skipped = N; Codes for the Only Functional Domain = N; Codes for the Only Repeat Domain = N; Contains a LP/P In-Frame Deletion = N; ≥ 10% of CDS and Codes for Multiple Domains/Repeats = N	Indispensable
NM_005198	CHKB	8	4.76	5.29	4.35	7.755	6.81	5	5.765	4.895	6.865	5.29	3.56	4.76	4.29	9.4	6.01	2.69	2.088	First Coding Exon = N; Last Coding Exon = N; UTR = N; Out-of-Frame = Y; Creates a PTC when Skipped = N; Codes for the Only Functional Domain = N; Codes for the Only Repeat Domain = N; Contains a LP/P In-Frame Deletion = N; ≥ 10% of CDS and Codes for Multiple Domains/Repeats = N	Indispensable
NM_005198	CHKB	9	4.76	5.29	4.35	7.755	6.81	5	5.765	4.895	6.865	5.29	3.56	4.76	4.29	9.4	6.01	2.69	2.088	First Coding Exon = N; Last Coding Exon = N; UTR = N; Out-of-Frame = Y; Creates a PTC when Skipped = N; Codes for the Only Functional Domain = N; Codes for the Only Repeat Domain = N; Contains a LP/P In-Frame Deletion = N; ≥ 10% of CDS and Codes for Multiple Domains/Repeats = N	Indispensable
NM_005198	CHKB	10	4.76	5.29	4.35	7.755	6.81	5	5.765	4.895	6.865	5.29	3.56	4.76	4.29	9.4	6.01	2.69	2.088	First Coding Exon = N; Last Coding Exon = N; UTR = N; Out-of-Frame = Y; Creates a PTC when Skipped = N; Codes for the Only Functional Domain = N; Codes for the Only Repeat Domain = N; Contains a LP/P In-Frame Deletion = N; ≥ 10% of CDS and Codes for Multiple Domains/Repeats = N	Indispensable
NM_005198	CHKB	11	4.76	5.29	4.35	7.755	6.81	5	5.765	4.895	6.865	5.29	3.56	4.76	4.29	9.4	6.01	2.69	2.088	First Coding Exon = N; Last Coding Exon = Y; UTR = N; Out-of-Frame = Y; Creates a PTC when Skipped = N; Codes for the Only Functional Domain = N; Codes for the Only Repeat Domain = N; Contains a LP/P In-Frame Deletion = N; ≥ 10% of CDS and Codes for Multiple Domains/Repeats = N	Indispensable
NM_006614	CHL1	4	1.54	3.19	1.55	1.995	2.04	4.2	7.065	1.505	3.85	2.83	0.97	0.55	1.32	0.46	0	0	7.70609	First Coding Exon = N; Last Coding Exon = N; UTR = N; Out-of-Frame = Y; Creates a PTC when Skipped = N; Codes for the Only Functional Domain = N; Codes for the Only Repeat Domain = N; Contains a LP/P In-Frame Deletion = N; ≥ 10% of CDS and Codes for Multiple Domains/Repeats = N	Indispensable
NM_006614	CHL1	9	1.54	3.19	1.55	1.995	2.04	4.2	7.065	1.505	3.85	2.83	0.97	0.55	1.32	0.46	0	0	7.70609	First Coding Exon = N; Last Coding Exon = N; UTR = N; Out-of-Frame = Y; Creates a PTC when Skipped = N; Codes for the Only Functional Domain = N; Codes for the Only Repeat Domain = N; Contains a LP/P In-Frame Deletion = N; ≥ 10% of CDS and Codes for Multiple Domains/Repeats = N	Indispensable
NM_006614	CHL1	13	1.54	3.19	1.55	1.995	2.04	4.2	7.065	1.505	3.85	2.83	0.97	0.55	1.32	0.46	0	0	7.70609	First Coding Exon = N; Last Coding Exon = N; UTR = N; Out-of-Frame = Y; Creates a PTC when Skipped = N; Codes for the Only Functional Domain = N; Codes for the Only Repeat Domain = N; Contains a LP/P In-Frame Deletion = N; ≥ 10% of CDS and Codes for Multiple Domains/Repeats = N	Indispensable
NM_006614	CHL1	15	1.54	3.19	1.55	1.995	2.04	4.2	7.065	1.505	3.85	2.83	0.97	0.55	1.32	0.46	0	0	7.70609	First Coding Exon = N; Last Coding Exon = N; UTR = N; Out-of-Frame = Y; Creates a PTC when Skipped = N; Codes for the Only Functional Domain = N; Codes for the Only Repeat Domain = N; Contains a LP/P In-Frame Deletion = N; ≥ 10% of CDS and Codes for Multiple Domains/Repeats = N	Indispensable
NM_006614	CHL1	19	1.54	3.19	1.55	1.995	2.04	4.2	7.065	1.505	3.85	2.83	0.97	0.55	1.32	0.46	0	0	7.70609	First Coding Exon = N; Last Coding Exon = N; UTR = N; Out-of-Frame = Y; Creates a PTC when Skipped = N; Codes for the Only Functional Domain = N; Codes for the Only Repeat Domain = N; Contains a LP/P In-Frame Deletion = N; ≥ 10% of CDS and Codes for Multiple Domains/Repeats = N	Indispensable
NM_006614	CHL1	21	1.54	3.19	1.55	1.995	2.04	4.2	7.065	1.505	3.85	2.83	0.97	0.55	1.32	0.46	0	0	7.70609	First Coding Exon = N; Last Coding Exon = N; UTR = N; Out-of-Frame = Y; Creates a PTC when Skipped = N; Codes for the Only Functional Domain = N; Codes for the Only Repeat Domain = N; Contains a LP/P In-Frame Deletion = N; ≥ 10% of CDS and Codes for Multiple Domains/Repeats = N	Indispensable
NM_006614	CHL1	16	1.54	3.19	1.55	1.995	2.04	4.2	7.065	1.505	3.85	2.83	0.97	0.55	1.32	0.46	0	0	7.70609	First Coding Exon = N; Last Coding Exon = N; UTR = N; Out-of-Frame = Y; Creates a PTC when Skipped = N; Codes for the Only Functional Domain = N; Codes for the Only Repeat Domain = N; Contains a LP/P In-Frame Deletion = N; ≥ 10% of CDS and Codes for Multiple Domains/Repeats = N	Indispensable
NM_006614	CHL1	5	1.54	3.19	1.55	1.995	2.04	4.2	7.065	1.505	3.85	2.83	0.97	0.55	1.32	0.46	0	0	7.70609	First Coding Exon = N; Last Coding Exon = N; UTR = N; Out-of-Frame = Y; Creates a PTC when Skipped = N; Codes for the Only Functional Domain = N; Codes for the Only Repeat Domain = N; Contains a LP/P In-Frame Deletion = N; ≥ 10% of CDS and Codes for Multiple Domains/Repeats = N	Indispensable
NM_006614	CHL1	10	1.54	3.19	1.55	1.995	2.04	4.2	7.065	1.505	3.85	2.83	0.97	0.55	1.32	0.46	0	0	7.70609	First Coding Exon = N; Last Coding Exon = N; UTR = N; Out-of-Frame = Y; Creates a PTC when Skipped = N; Codes for the Only Functional Domain = N; Codes for the Only Repeat Domain = N; Contains a LP/P In-Frame Deletion = N; ≥ 10% of CDS and Codes for Multiple Domains/Repeats = N	Indispensable
NM_006614	CHL1	14	1.54	3.19	1.55	1.995	2.04	4.2	7.065	1.505	3.85	2.83	0.97	0.55	1.32	0.46	0	0	7.70609	First Coding Exon = N; Last Coding Exon = N; UTR = N; Out-of-Frame = Y; Creates a PTC when Skipped = N; Codes for the Only Functional Domain = N; Codes for the Only Repeat Domain = N; Contains a LP/P In-Frame Deletion = N; ≥ 10% of CDS and Codes for Multiple Domains/Repeats = N	Indispensable
NM_006614	CHL1	20	1.54	3.19	1.55	1.995	2.04	4.2	7.065	1.505	3.85	2.83	0.97	0.55	1.32	0.46	0	0	7.70609	First Coding Exon = N; Last Coding Exon = N; UTR = N; Out-of-Frame = Y; Creates a PTC when Skipped = N; Codes for the Only Functional Domain = N; Codes for the Only Repeat Domain = N; Contains a LP/P In-Frame Deletion = N; ≥ 10% of CDS and Codes for Multiple Domains/Repeats = N	Indispensable
NM_006614	CHL1	22	1.54	3.19	1.55	1.995	2.04	4.2	7.065	1.505	3.85	2.83	0.97	0.55	1.32	0.46	0	0	7.70609	First Coding Exon = N; Last Coding Exon = N; UTR = N; Out-of-Frame = Y; Creates a PTC when Skipped = N; Codes for the Only Functional Domain = N; Codes for the Only Repeat Domain = N; Contains a LP/P In-Frame Deletion = N; ≥ 10% of CDS and Codes for Multiple Domains/Repeats = N	Indispensable
NM_006614	CHL1	1	1.54	3.19	1.55	1.995	2.04	4.2	7.065	1.505	3.85	2.83	0.97	0.55	1.32	0.46	0	0	7.70609	First Coding Exon = N; Last Coding Exon = N; UTR = Y; Out-of-Frame = Y; Creates a PTC when Skipped = N; Codes for the Only Functional Domain = N; Codes for the Only Repeat Domain = N; Contains a LP/P In-Frame Deletion = N; ≥ 10% of CDS and Codes for Multiple Domains/Repeats = N	Indispensable
NM_006614	CHL1	2	1.54	3.19	1.55	1.995	2.04	4.2	7.065	1.505	3.85	2.83	0.97	0.55	1.32	0.46	0	0	7.70609	First Coding Exon = N; Last Coding Exon = N; UTR = Y; Out-of-Frame = Y; Creates a PTC when Skipped = N; Codes for the Only Functional Domain = N; Codes for the Only Repeat Domain = N; Contains a LP/P In-Frame Deletion = N; ≥ 10% of CDS and Codes for Multiple Domains/Repeats = N	Indispensable
NM_006614	CHL1	3	1.54	3.19	1.55	1.995	2.04	4.2	7.065	1.505	3.85	2.83	0.97	0.55	1.32	0.46	0	0	7.70609	First Coding Exon = Y; Last Coding Exon = N; UTR = N; Out-of-Frame = Y; Creates a PTC when Skipped = N; Codes for the Only Functional Domain = N; Codes for the Only Repeat Domain = N; Contains a LP/P In-Frame Deletion = N; ≥ 10% of CDS and Codes for Multiple Domains/Repeats = N	Indispensable
NM_006614	CHL1	27	1.54	3.19	1.55	1.995	2.04	4.2	7.065	1.505	3.85	2.83	0.97	0.55	1.32	0.46	0	0	7.70609	First Coding Exon = N; Last Coding Exon = N; UTR = N; Out-of-Frame = Y; Creates a PTC when Skipped = N; Codes for the Only Functional Domain = N; Codes for the Only Repeat Domain = N; Contains a LP/P In-Frame Deletion = N; ≥ 10% of CDS and Codes for Multiple Domains/Repeats = N	Indispensable
NM_006614	CHL1	28	1.54	3.19	1.55	1.995	2.04	4.2	7.065	1.505	3.85	2.83	0.97	0.55	1.32	0.46	0	0	7.70609	First Coding Exon = N; Last Coding Exon = Y; UTR = N; Out-of-Frame = Y; Creates a PTC when Skipped = N; Codes for the Only Functional Domain = N; Codes for the Only Repeat Domain = N; Contains a LP/P In-Frame Deletion = N; ≥ 10% of CDS and Codes for Multiple Domains/Repeats = N	Indispensable
NM_000390	CHM	1	0.81	1.455	1.18	5.11	4.51	2.12	2.485	1.015	1.57	1.87	0.85	1.41	0.95	4.535	7.02	0.59	11.7189	First Coding Exon = Y; Last Coding Exon = N; UTR = N; Out-of-Frame = Y; Creates a PTC when Skipped = N; Codes for the Only Functional Domain = N; Codes for the Only Repeat Domain = N; Contains a LP/P In-Frame Deletion = N; ≥ 10% of CDS and Codes for Multiple Domains/Repeats = N	Indispensable
NM_000390	CHM	2	0.81	1.455	1.18	5.11	4.51	2.12	2.485	1.015	1.57	1.87	0.85	1.41	0.95	4.535	7.02	0.59	11.7189	First Coding Exon = N; Last Coding Exon = N; UTR = N; Out-of-Frame = Y; Creates a PTC when Skipped = N; Codes for the Only Functional Domain = N; Codes for the Only Repeat Domain = N; Contains a LP/P In-Frame Deletion = N; ≥ 10% of CDS and Codes for Multiple Domains/Repeats = N	Indispensable
NM_000390	CHM	3	0.81	1.455	1.18	5.11	4.51	2.12	2.485	1.015	1.57	1.87	0.85	1.41	0.95	4.535	7.02	0.59	11.7189	First Coding Exon = N; Last Coding Exon = N; UTR = N; Out-of-Frame = Y; Creates a PTC when Skipped = N; Codes for the Only Functional Domain = N; Codes for the Only Repeat Domain = N; Contains a LP/P In-Frame Deletion = N; ≥ 10% of CDS and Codes for Multiple Domains/Repeats = N	Indispensable
NM_000390	CHM	4	0.81	1.455	1.18	5.11	4.51	2.12	2.485	1.015	1.57	1.87	0.85	1.41	0.95	4.535	7.02	0.59	11.7189	First Coding Exon = N; Last Coding Exon = N; UTR = N; Out-of-Frame = Y; Creates a PTC when Skipped = N; Codes for the Only Functional Domain = N; Codes for the Only Repeat Domain = N; Contains a LP/P In-Frame Deletion = N; ≥ 10% of CDS and Codes for Multiple Domains/Repeats = N	Indispensable
NM_000390	CHM	5	0.81	1.455	1.18	5.11	4.51	2.12	2.485	1.015	1.57	1.87	0.85	1.41	0.95	4.535	7.02	0.59	11.7189	First Coding Exon = N; Last Coding Exon = N; UTR = N; Out-of-Frame = Y; Creates a PTC when Skipped = N; Codes for the Only Functional Domain = N; Codes for the Only Repeat Domain = N; Contains a LP/P In-Frame Deletion = N; ≥ 10% of CDS and Codes for Multiple Domains/Repeats = N	Indispensable
NM_000390	CHM	7	0.81	1.455	1.18	5.11	4.51	2.12	2.485	1.015	1.57	1.87	0.85	1.41	0.95	4.535	7.02	0.59	11.7189	First Coding Exon = N; Last Coding Exon = N; UTR = N; Out-of-Frame = Y; Creates a PTC when Skipped = N; Codes for the Only Functional Domain = N; Codes for the Only Repeat Domain = N; Contains a LP/P In-Frame Deletion = N; ≥ 10% of CDS and Codes for Multiple Domains/Repeats = N	Indispensable
NM_000390	CHM	8	0.81	1.455	1.18	5.11	4.51	2.12	2.485	1.015	1.57	1.87	0.85	1.41	0.95	4.535	7.02	0.59	11.7189	First Coding Exon = N; Last Coding Exon = N; UTR = N; Out-of-Frame = Y; Creates a PTC when Skipped = N; Codes for the Only Functional Domain = N; Codes for the Only Repeat Domain = N; Contains a LP/P In-Frame Deletion = N; ≥ 10% of CDS and Codes for Multiple Domains/Repeats = N	Indispensable
NM_000390	CHM	11	0.81	1.455	1.18	5.11	4.51	2.12	2.485	1.015	1.57	1.87	0.85	1.41	0.95	4.535	7.02	0.59	11.7189	First Coding Exon = N; Last Coding Exon = N; UTR = N; Out-of-Frame = Y; Creates a PTC when Skipped = N; Codes for the Only Functional Domain = N; Codes for the Only Repeat Domain = N; Contains a LP/P In-Frame Deletion = N; ≥ 10% of CDS and Codes for Multiple Domains/Repeats = N	Indispensable
NM_000390	CHM	12	0.81	1.455	1.18	5.11	4.51	2.12	2.485	1.015	1.57	1.87	0.85	1.41	0.95	4.535	7.02	0.59	11.7189	First Coding Exon = N; Last Coding Exon = N; UTR = N; Out-of-Frame = Y; Creates a PTC when Skipped = N; Codes for the Only Functional Domain = N; Codes for the Only Repeat Domain = N; Contains a LP/P In-Frame Deletion = N; ≥ 10% of CDS and Codes for Multiple Domains/Repeats = N	Indispensable
NM_000390	CHM	13	0.81	1.455	1.18	5.11	4.51	2.12	2.485	1.015	1.57	1.87	0.85	1.41	0.95	4.535	7.02	0.59	11.7189	First Coding Exon = N; Last Coding Exon = N; UTR = N; Out-of-Frame = N; Creates a PTC when Skipped = Y; Codes for the Only Functional Domain = N; Codes for the Only Repeat Domain = N; Contains a LP/P In-Frame Deletion = N; ≥ 10% of CDS and Codes for Multiple Domains/Repeats = N	Indispensable
NM_000390	CHM	14	0.81	1.455	1.18	5.11	4.51	2.12	2.485	1.015	1.57	1.87	0.85	1.41	0.95	4.535	7.02	0.59	11.7189	First Coding Exon = N; Last Coding Exon = N; UTR = N; Out-of-Frame = Y; Creates a PTC when Skipped = N; Codes for the Only Functional Domain = N; Codes for the Only Repeat Domain = N; Contains a LP/P In-Frame Deletion = N; ≥ 10% of CDS and Codes for Multiple Domains/Repeats = N	Indispensable
NM_000390	CHM	15	0.81	1.455	1.18	5.11	4.51	2.12	2.485	1.015	1.57	1.87	0.85	1.41	0.95	4.535	7.02	0.59	11.7189	First Coding Exon = N; Last Coding Exon = Y; UTR = N; Out-of-Frame = N; Creates a PTC when Skipped = N; Codes for the Only Functional Domain = N; Codes for the Only Repeat Domain = N; Contains a LP/P In-Frame Deletion = N; ≥ 10% of CDS and Codes for Multiple Domains/Repeats = N	Indispensable
NM_002768	CHMP1A	1	28.355	36.01	25.23	28.635	28.1	37.38	37.92	29.32	28.195	30.115	21.93	26.96	23.27	39.11	43.59	14.82	5.95791	First Coding Exon = Y; Last Coding Exon = N; UTR = N; Out-of-Frame = Y; Creates a PTC when Skipped = N; Codes for the Only Functional Domain = N; Codes for the Only Repeat Domain = N; Contains a LP/P In-Frame Deletion = N; ≥ 10% of CDS and Codes for Multiple Domains/Repeats = N	Indispensable
NM_002768	CHMP1A	2	28.355	36.01	25.23	28.635	28.1	37.38	37.92	29.32	28.195	30.115	21.93	26.96	23.27	39.11	43.59	14.82	5.95791	First Coding Exon = N; Last Coding Exon = N; UTR = N; Out-of-Frame = Y; Creates a PTC when Skipped = N; Codes for the Only Functional Domain = N; Codes for the Only Repeat Domain = N; Contains a LP/P In-Frame Deletion = N; ≥ 10% of CDS and Codes for Multiple Domains/Repeats = N	Indispensable
NM_002768	CHMP1A	6	28.355	36.01	25.23	28.635	28.1	37.38	37.92	29.32	28.195	30.115	21.93	26.96	23.27	39.11	43.59	14.82	5.95791	First Coding Exon = N; Last Coding Exon = N; UTR = N; Out-of-Frame = Y; Creates a PTC when Skipped = N; Codes for the Only Functional Domain = N; Codes for the Only Repeat Domain = N; Contains a LP/P In-Frame Deletion = N; ≥ 10% of CDS and Codes for Multiple Domains/Repeats = N	Indispensable
NM_002768	CHMP1A	7	28.355	36.01	25.23	28.635	28.1	37.38	37.92	29.32	28.195	30.115	21.93	26.96	23.27	39.11	43.59	14.82	5.95791	First Coding Exon = N; Last Coding Exon = Y; UTR = N; Out-of-Frame = N; Creates a PTC when Skipped = N; Codes for the Only Functional Domain = N; Codes for the Only Repeat Domain = N; Contains a LP/P In-Frame Deletion = N; ≥ 10% of CDS and Codes for Multiple Domains/Repeats = N	Indispensable
NM_014043	CHMP2B	1	8.875	9.585	9.44	8.44	7.14	8.4	11.49	8.765	12.36	9.66	8.21	31.75	14.29	14.485	16.19	6.59	14.681	First Coding Exon = Y; Last Coding Exon = N; UTR = N; Out-of-Frame = Y; Creates a PTC when Skipped = N; Codes for the Only Functional Domain = N; Codes for the Only Repeat Domain = N; Contains a LP/P In-Frame Deletion = N; ≥ 10% of CDS and Codes for Multiple Domains/Repeats = N	Indispensable
NM_014043	CHMP2B	2	8.875	9.585	9.44	8.44	7.14	8.4	11.49	8.765	12.36	9.66	8.21	31.75	14.29	14.485	16.19	6.59	14.681	First Coding Exon = N; Last Coding Exon = N; UTR = N; Out-of-Frame = Y; Creates a PTC when Skipped = N; Codes for the Only Functional Domain = N; Codes for the Only Repeat Domain = N; Contains a LP/P In-Frame Deletion = N; ≥ 10% of CDS and Codes for Multiple Domains/Repeats = N	Indispensable
NM_014043	CHMP2B	4	8.875	9.585	9.44	8.44	7.14	8.4	11.49	8.765	12.36	9.66	8.21	31.75	14.29	14.485	16.19	6.59	14.681	First Coding Exon = N; Last Coding Exon = N; UTR = N; Out-of-Frame = Y; Creates a PTC when Skipped = N; Codes for the Only Functional Domain = N; Codes for the Only Repeat Domain = N; Contains a LP/P In-Frame Deletion = N; ≥ 10% of CDS and Codes for Multiple Domains/Repeats = N	Indispensable
NM_014043	CHMP2B	5	8.875	9.585	9.44	8.44	7.14	8.4	11.49	8.765	12.36	9.66	8.21	31.75	14.29	14.485	16.19	6.59	14.681	First Coding Exon = N; Last Coding Exon = N; UTR = N; Out-of-Frame = Y; Creates a PTC when Skipped = N; Codes for the Only Functional Domain = N; Codes for the Only Repeat Domain = N; Contains a LP/P In-Frame Deletion = N; ≥ 10% of CDS and Codes for Multiple Domains/Repeats = N	Indispensable
NM_014043	CHMP2B	6	8.875	9.585	9.44	8.44	7.14	8.4	11.49	8.765	12.36	9.66	8.21	31.75	14.29	14.485	16.19	6.59	14.681	First Coding Exon = N; Last Coding Exon = Y; UTR = N; Out-of-Frame = N; Creates a PTC when Skipped = N; Codes for the Only Functional Domain = N; Codes for the Only Repeat Domain = N; Contains a LP/P In-Frame Deletion = N; ≥ 10% of CDS and Codes for Multiple Domains/Repeats = N	Indispensable
NM_176812	CHMP4B	1	79.745	106.51	73.95	100.85	84.81	105.99	138.915	71.425	88.54	90.485	75.66	79.3	79.69	106.955	86.83	23.26	71.9451	First Coding Exon = Y; Last Coding Exon = N; UTR = N; Out-of-Frame = Y; Creates a PTC when Skipped = N; Codes for the Only Functional Domain = N; Codes for the Only Repeat Domain = N; Contains a LP/P In-Frame Deletion = N; ≥ 10% of CDS and Codes for Multiple Domains/Repeats = N	Indispensable
NM_176812	CHMP4B	2	79.745	106.51	73.95	100.85	84.81	105.99	138.915	71.425	88.54	90.485	75.66	79.3	79.69	106.955	86.83	23.26	71.9451	First Coding Exon = N; Last Coding Exon = N; UTR = N; Out-of-Frame = Y; Creates a PTC when Skipped = N; Codes for the Only Functional Domain = N; Codes for the Only Repeat Domain = N; Contains a LP/P In-Frame Deletion = N; ≥ 10% of CDS and Codes for Multiple Domains/Repeats = N	Indispensable
NM_176812	CHMP4B	3	79.745	106.51	73.95	100.85	84.81	105.99	138.915	71.425	88.54	90.485	75.66	79.3	79.69	106.955	86.83	23.26	71.9451	First Coding Exon = N; Last Coding Exon = N; UTR = N; Out-of-Frame = Y; Creates a PTC when Skipped = N; Codes for the Only Functional Domain = N; Codes for the Only Repeat Domain = N; Contains a LP/P In-Frame Deletion = N; ≥ 10% of CDS and Codes for Multiple Domains/Repeats = N	Indispensable
NM_176812	CHMP4B	4	79.745	106.51	73.95	100.85	84.81	105.99	138.915	71.425	88.54	90.485	75.66	79.3	79.69	106.955	86.83	23.26	71.9451	First Coding Exon = N; Last Coding Exon = N; UTR = N; Out-of-Frame = Y; Creates a PTC when Skipped = N; Codes for the Only Functional Domain = N; Codes for the Only Repeat Domain = N; Contains a LP/P In-Frame Deletion = N; ≥ 10% of CDS and Codes for Multiple Domains/Repeats = N	Indispensable
NM_176812	CHMP4B	5	79.745	106.51	73.95	100.85	84.81	105.99	138.915	71.425	88.54	90.485	75.66	79.3	79.69	106.955	86.83	23.26	71.9451	First Coding Exon = N; Last Coding Exon = Y; UTR = N; Out-of-Frame = Y; Creates a PTC when Skipped = N; Codes for the Only Functional Domain = N; Codes for the Only Repeat Domain = N; Contains a LP/P In-Frame Deletion = N; ≥ 10% of CDS and Codes for Multiple Domains/Repeats = N	Indispensable
NM_001822	CHN1	4	1.225	1.5	1.47	0.16	0.17	1.98	2.295	1.235	0.505	1.36	1.29	0.16	0.38	0	0.06	0	0.00199744	First Coding Exon = N; Last Coding Exon = N; UTR = N; Out-of-Frame = Y; Creates a PTC when Skipped = N; Codes for the Only Functional Domain = N; Codes for the Only Repeat Domain = N; Contains a LP/P In-Frame Deletion = N; ≥ 10% of CDS and Codes for Multiple Domains/Repeats = N	Indispensable
NM_001822	CHN1	6	1.225	1.5	1.47	0.16	0.17	1.98	2.295	1.235	0.505	1.36	1.29	0.16	0.38	0	0.06	0	0.00199744	First Coding Exon = N; Last Coding Exon = N; UTR = N; Out-of-Frame = Y; Creates a PTC when Skipped = N; Codes for the Only Functional Domain = N; Codes for the Only Repeat Domain = N; Contains a LP/P In-Frame Deletion = N; ≥ 10% of CDS and Codes for Multiple Domains/Repeats = N	Indispensable
NM_001822	CHN1	12	1.225	1.5	1.47	0.16	0.17	1.98	2.295	1.235	0.505	1.36	1.29	0.16	0.38	0	0.06	0	0.00199744	First Coding Exon = N; Last Coding Exon = N; UTR = N; Out-of-Frame = Y; Creates a PTC when Skipped = N; Codes for the Only Functional Domain = N; Codes for the Only Repeat Domain = N; Contains a LP/P In-Frame Deletion = N; ≥ 10% of CDS and Codes for Multiple Domains/Repeats = N	Indispensable
NM_001822	CHN1	13	1.225	1.5	1.47	0.16	0.17	1.98	2.295	1.235	0.505	1.36	1.29	0.16	0.38	0	0.06	0	0.00199744	First Coding Exon = N; Last Coding Exon = Y; UTR = N; Out-of-Frame = N; Creates a PTC when Skipped = N; Codes for the Only Functional Domain = N; Codes for the Only Repeat Domain = N; Contains a LP/P In-Frame Deletion = N; ≥ 10% of CDS and Codes for Multiple Domains/Repeats = N	Indispensable
NM_001822	CHN1	1	1.225	1.5	1.47	0.16	0.17	1.98	2.295	1.235	0.505	1.36	1.29	0.16	0.38	0	0.06	0	0.00199744	First Coding Exon = Y; Last Coding Exon = N; UTR = N; Out-of-Frame = Y; Creates a PTC when Skipped = N; Codes for the Only Functional Domain = N; Codes for the Only Repeat Domain = N; Contains a LP/P In-Frame Deletion = N; ≥ 10% of CDS and Codes for Multiple Domains/Repeats = N	Indispensable
NM_001822	CHN1	3	1.225	1.5	1.47	0.16	0.17	1.98	2.295	1.235	0.505	1.36	1.29	0.16	0.38	0	0.06	0	0.00199744	First Coding Exon = N; Last Coding Exon = N; UTR = N; Out-of-Frame = Y; Creates a PTC when Skipped = N; Codes for the Only Functional Domain = N; Codes for the Only Repeat Domain = N; Contains a LP/P In-Frame Deletion = N; ≥ 10% of CDS and Codes for Multiple Domains/Repeats = N	Indispensable
NM_001822	CHN1	8	1.225	1.5	1.47	0.16	0.17	1.98	2.295	1.235	0.505	1.36	1.29	0.16	0.38	0	0.06	0	0.00199744	First Coding Exon = N; Last Coding Exon = N; UTR = N; Out-of-Frame = Y; Creates a PTC when Skipped = N; Codes for the Only Functional Domain = N; Codes for the Only Repeat Domain = N; Contains a LP/P In-Frame Deletion = N; ≥ 10% of CDS and Codes for Multiple Domains/Repeats = N	Indispensable
NM_007236	CHP1	2	18.785	27.03	14.44	23.095	19.33	26.09	35.615	19.105	25.48	14.82	13.25	22.81	19.155	17.455	31.9	43.46	27.3861	First Coding Exon = N; Last Coding Exon = N; UTR = N; Out-of-Frame = Y; Creates a PTC when Skipped = N; Codes for the Only Functional Domain = N; Codes for the Only Repeat Domain = N; Contains a LP/P In-Frame Deletion = N; ≥ 10% of CDS and Codes for Multiple Domains/Repeats = N	Indispensable
NM_007236	CHP1	5	18.785	27.03	14.44	23.095	19.33	26.09	35.615	19.105	25.48	14.82	13.25	22.81	19.155	17.455	31.9	43.46	27.3861	First Coding Exon = N; Last Coding Exon = N; UTR = N; Out-of-Frame = Y; Creates a PTC when Skipped = N; Codes for the Only Functional Domain = N; Codes for the Only Repeat Domain = N; Contains a LP/P In-Frame Deletion = N; ≥ 10% of CDS and Codes for Multiple Domains/Repeats = N	Indispensable
NM_007236	CHP1	7	18.785	27.03	14.44	23.095	19.33	26.09	35.615	19.105	25.48	14.82	13.25	22.81	19.155	17.455	31.9	43.46	27.3861	First Coding Exon = N; Last Coding Exon = Y; UTR = N; Out-of-Frame = Y; Creates a PTC when Skipped = N; Codes for the Only Functional Domain = N; Codes for the Only Repeat Domain = N; Contains a LP/P In-Frame Deletion = N; ≥ 10% of CDS and Codes for Multiple Domains/Repeats = N	Indispensable
NM_007236	CHP1	4	18.785	27.03	14.44	23.095	19.33	26.09	35.615	19.105	25.48	14.82	13.25	22.81	19.155	17.455	31.9	43.46	27.3861	First Coding Exon = N; Last Coding Exon = N; UTR = N; Out-of-Frame = Y; Creates a PTC when Skipped = N; Codes for the Only Functional Domain = N; Codes for the Only Repeat Domain = N; Contains a LP/P In-Frame Deletion = N; ≥ 10% of CDS and Codes for Multiple Domains/Repeats = Y	Indispensable
NM_007236	CHP1	3	18.785	27.03	14.44	23.095	19.33	26.09	35.615	19.105	25.48	14.82	13.25	22.81	19.155	17.455	31.9	43.46	27.3861	First Coding Exon = N; Last Coding Exon = N; UTR = N; Out-of-Frame = N; Creates a PTC when Skipped = N; Codes for the Only Functional Domain = N; Codes for the Only Repeat Domain = N; Contains a LP/P In-Frame Deletion = N; ≥ 10% of CDS and Codes for Multiple Domains/Repeats = Y	Indispensable
NM_007236	CHP1	6	18.785	27.03	14.44	23.095	19.33	26.09	35.615	19.105	25.48	14.82	13.25	22.81	19.155	17.455	31.9	43.46	27.3861	First Coding Exon = N; Last Coding Exon = N; UTR = N; Out-of-Frame = N; Creates a PTC when Skipped = N; Codes for the Only Functional Domain = N; Codes for the Only Repeat Domain = N; Contains a LP/P In-Frame Deletion = N; ≥ 10% of CDS and Codes for Multiple Domains/Repeats = Y	Indispensable
NM_007236	CHP1	1	18.785	27.03	14.44	23.095	19.33	26.09	35.615	19.105	25.48	14.82	13.25	22.81	19.155	17.455	31.9	43.46	27.3861	First Coding Exon = Y; Last Coding Exon = N; UTR = N; Out-of-Frame = Y; Creates a PTC when Skipped = N; Codes for the Only Functional Domain = N; Codes for the Only Repeat Domain = N; Contains a LP/P In-Frame Deletion = N; ≥ 10% of CDS and Codes for Multiple Domains/Repeats = N	Indispensable
NM_001143981	CHRDL1	3	6.16	9.785	12.59	2.205	4.61	10.52	11.22	3.215	1.3	7.105	11.72	0.82	1.085	0.03	1.41	0.15	61.3614	First Coding Exon = N; Last Coding Exon = N; UTR = N; Out-of-Frame = Y; Creates a PTC when Skipped = N; Codes for the Only Functional Domain = N; Codes for the Only Repeat Domain = N; Contains a LP/P In-Frame Deletion = N; ≥ 10% of CDS and Codes for Multiple Domains/Repeats = N	Indispensable
NM_001143981	CHRDL1	4	6.16	9.785	12.59	2.205	4.61	10.52	11.22	3.215	1.3	7.105	11.72	0.82	1.085	0.03	1.41	0.15	61.3614	First Coding Exon = N; Last Coding Exon = N; UTR = N; Out-of-Frame = Y; Creates a PTC when Skipped = N; Codes for the Only Functional Domain = N; Codes for the Only Repeat Domain = N; Contains a LP/P In-Frame Deletion = N; ≥ 10% of CDS and Codes for Multiple Domains/Repeats = N	Indispensable
NM_001143981	CHRDL1	5	6.16	9.785	12.59	2.205	4.61	10.52	11.22	3.215	1.3	7.105	11.72	0.82	1.085	0.03	1.41	0.15	61.3614	First Coding Exon = N; Last Coding Exon = N; UTR = N; Out-of-Frame = Y; Creates a PTC when Skipped = N; Codes for the Only Functional Domain = N; Codes for the Only Repeat Domain = N; Contains a LP/P In-Frame Deletion = N; ≥ 10% of CDS and Codes for Multiple Domains/Repeats = N	Indispensable
NM_001143981	CHRDL1	6	6.16	9.785	12.59	2.205	4.61	10.52	11.22	3.215	1.3	7.105	11.72	0.82	1.085	0.03	1.41	0.15	61.3614	First Coding Exon = N; Last Coding Exon = N; UTR = N; Out-of-Frame = Y; Creates a PTC when Skipped = N; Codes for the Only Functional Domain = N; Codes for the Only Repeat Domain = N; Contains a LP/P In-Frame Deletion = N; ≥ 10% of CDS and Codes for Multiple Domains/Repeats = N	Indispensable
NM_001143981	CHRDL1	8	6.16	9.785	12.59	2.205	4.61	10.52	11.22	3.215	1.3	7.105	11.72	0.82	1.085	0.03	1.41	0.15	61.3614	First Coding Exon = N; Last Coding Exon = N; UTR = N; Out-of-Frame = Y; Creates a PTC when Skipped = N; Codes for the Only Functional Domain = N; Codes for the Only Repeat Domain = N; Contains a LP/P In-Frame Deletion = N; ≥ 10% of CDS and Codes for Multiple Domains/Repeats = N	Indispensable
NM_001143981	CHRDL1	1	6.16	9.785	12.59	2.205	4.61	10.52	11.22	3.215	1.3	7.105	11.72	0.82	1.085	0.03	1.41	0.15	61.3614	First Coding Exon = N; Last Coding Exon = N; UTR = Y; Out-of-Frame = Y; Creates a PTC when Skipped = N; Codes for the Only Functional Domain = N; Codes for the Only Repeat Domain = N; Contains a LP/P In-Frame Deletion = N; ≥ 10% of CDS and Codes for Multiple Domains/Repeats = N	Indispensable
NM_001143981	CHRDL1	2	6.16	9.785	12.59	2.205	4.61	10.52	11.22	3.215	1.3	7.105	11.72	0.82	1.085	0.03	1.41	0.15	61.3614	First Coding Exon = Y; Last Coding Exon = N; UTR = N; Out-of-Frame = Y; Creates a PTC when Skipped = N; Codes for the Only Functional Domain = N; Codes for the Only Repeat Domain = N; Contains a LP/P In-Frame Deletion = N; ≥ 10% of CDS and Codes for Multiple Domains/Repeats = N	Indispensable
NM_001143981	CHRDL1	7	6.16	9.785	12.59	2.205	4.61	10.52	11.22	3.215	1.3	7.105	11.72	0.82	1.085	0.03	1.41	0.15	61.3614	First Coding Exon = N; Last Coding Exon = N; UTR = N; Out-of-Frame = Y; Creates a PTC when Skipped = N; Codes for the Only Functional Domain = N; Codes for the Only Repeat Domain = N; Contains a LP/P In-Frame Deletion = N; ≥ 10% of CDS and Codes for Multiple Domains/Repeats = N	Indispensable
NM_001143981	CHRDL1	12	6.16	9.785	12.59	2.205	4.61	10.52	11.22	3.215	1.3	7.105	11.72	0.82	1.085	0.03	1.41	0.15	61.3614	First Coding Exon = N; Last Coding Exon = Y; UTR = N; Out-of-Frame = Y; Creates a PTC when Skipped = N; Codes for the Only Functional Domain = N; Codes for the Only Repeat Domain = N; Contains a LP/P In-Frame Deletion = N; ≥ 10% of CDS and Codes for Multiple Domains/Repeats = N	Indispensable
NM_000738	CHRM1	1	10.085	19.39	17.63	0.13	0.12	39.2	37.355	12.865	1.1	29.11	14.71	0.19	0.365	0	0	0	0.104075	First Coding Exon = N; Last Coding Exon = N; UTR = Y; Out-of-Frame = Y; Creates a PTC when Skipped = N; Codes for the Only Functional Domain = N; Codes for the Only Repeat Domain = N; Contains a LP/P In-Frame Deletion = N; ≥ 10% of CDS and Codes for Multiple Domains/Repeats = N	Indispensable
NM_000738	CHRM1	2	10.085	19.39	17.63	0.13	0.12	39.2	37.355	12.865	1.1	29.11	14.71	0.19	0.365	0	0	0	0.104075	First Coding Exon = Y; Last Coding Exon = Y; UTR = N; Out-of-Frame = Y; Creates a PTC when Skipped = N; Codes for the Only Functional Domain = N; Codes for the Only Repeat Domain = N; Contains a LP/P In-Frame Deletion = N; ≥ 10% of CDS and Codes for Multiple Domains/Repeats = N	Indispensable
NM_001375978	CHRM3	1	0.12	0.61	0.11	0	0	0.85	1.08	0.135	0.15	0.08	0.13	0	0	0	0	0.04	0.108048	First Coding Exon = N; Last Coding Exon = N; UTR = Y; Out-of-Frame = N; Creates a PTC when Skipped = N; Codes for the Only Functional Domain = N; Codes for the Only Repeat Domain = N; Contains a LP/P In-Frame Deletion = N; ≥ 10% of CDS and Codes for Multiple Domains/Repeats = N	Indispensable
NM_001375978	CHRM3	2	0.12	0.61	0.11	0	0	0.85	1.08	0.135	0.15	0.08	0.13	0	0	0	0	0.04	0.108048	First Coding Exon = N; Last Coding Exon = N; UTR = Y; Out-of-Frame = N; Creates a PTC when Skipped = N; Codes for the Only Functional Domain = N; Codes for the Only Repeat Domain = N; Contains a LP/P In-Frame Deletion = N; ≥ 10% of CDS and Codes for Multiple Domains/Repeats = N	Indispensable
NM_001375978	CHRM3	3	0.12	0.61	0.11	0	0	0.85	1.08	0.135	0.15	0.08	0.13	0	0	0	0	0.04	0.108048	First Coding Exon = N; Last Coding Exon = N; UTR = Y; Out-of-Frame = Y; Creates a PTC when Skipped = N; Codes for the Only Functional Domain = N; Codes for the Only Repeat Domain = N; Contains a LP/P In-Frame Deletion = N; ≥ 10% of CDS and Codes for Multiple Domains/Repeats = N	Indispensable
NM_001375978	CHRM3	4	0.12	0.61	0.11	0	0	0.85	1.08	0.135	0.15	0.08	0.13	0	0	0	0	0.04	0.108048	First Coding Exon = N; Last Coding Exon = N; UTR = Y; Out-of-Frame = N; Creates a PTC when Skipped = N; Codes for the Only Functional Domain = N; Codes for the Only Repeat Domain = N; Contains a LP/P In-Frame Deletion = N; ≥ 10% of CDS and Codes for Multiple Domains/Repeats = N	Indispensable
NM_001375978	CHRM3	5	0.12	0.61	0.11	0	0	0.85	1.08	0.135	0.15	0.08	0.13	0	0	0	0	0.04	0.108048	First Coding Exon = N; Last Coding Exon = N; UTR = Y; Out-of-Frame = Y; Creates a PTC when Skipped = N; Codes for the Only Functional Domain = N; Codes for the Only Repeat Domain = N; Contains a LP/P In-Frame Deletion = N; ≥ 10% of CDS and Codes for Multiple Domains/Repeats = N	Indispensable
NM_001375978	CHRM3	6	0.12	0.61	0.11	0	0	0.85	1.08	0.135	0.15	0.08	0.13	0	0	0	0	0.04	0.108048	First Coding Exon = N; Last Coding Exon = N; UTR = Y; Out-of-Frame = Y; Creates a PTC when Skipped = N; Codes for the Only Functional Domain = N; Codes for the Only Repeat Domain = N; Contains a LP/P In-Frame Deletion = N; ≥ 10% of CDS and Codes for Multiple Domains/Repeats = N	Indispensable
NM_001375978	CHRM3	7	0.12	0.61	0.11	0	0	0.85	1.08	0.135	0.15	0.08	0.13	0	0	0	0	0.04	0.108048	First Coding Exon = Y; Last Coding Exon = Y; UTR = N; Out-of-Frame = Y; Creates a PTC when Skipped = N; Codes for the Only Functional Domain = N; Codes for the Only Repeat Domain = N; Contains a LP/P In-Frame Deletion = N; ≥ 10% of CDS and Codes for Multiple Domains/Repeats = N	Indispensable
NM_000079	CHRNA1	1	0.125	0.13	0.1	0	0	0.23	0.39	0.745	0.01	0.07	0.09	0.16	0.04	0	0	0	0.00182663	First Coding Exon = Y; Last Coding Exon = N; UTR = N; Out-of-Frame = Y; Creates a PTC when Skipped = N; Codes for the Only Functional Domain = N; Codes for the Only Repeat Domain = N; Contains a LP/P In-Frame Deletion = N; ≥ 10% of CDS and Codes for Multiple Domains/Repeats = N	Indispensable
NM_000079	CHRNA1	2	0.125	0.13	0.1	0	0	0.23	0.39	0.745	0.01	0.07	0.09	0.16	0.04	0	0	0	0.00182663	First Coding Exon = N; Last Coding Exon = N; UTR = N; Out-of-Frame = Y; Creates a PTC when Skipped = N; Codes for the Only Functional Domain = N; Codes for the Only Repeat Domain = N; Contains a LP/P In-Frame Deletion = N; ≥ 10% of CDS and Codes for Multiple Domains/Repeats = N	Indispensable
NM_000079	CHRNA1	4	0.125	0.13	0.1	0	0	0.23	0.39	0.745	0.01	0.07	0.09	0.16	0.04	0	0	0	0.00182663	First Coding Exon = N; Last Coding Exon = N; UTR = N; Out-of-Frame = Y; Creates a PTC when Skipped = N; Codes for the Only Functional Domain = N; Codes for the Only Repeat Domain = N; Contains a LP/P In-Frame Deletion = N; ≥ 10% of CDS and Codes for Multiple Domains/Repeats = N	Indispensable
NM_000079	CHRNA1	5	0.125	0.13	0.1	0	0	0.23	0.39	0.745	0.01	0.07	0.09	0.16	0.04	0	0	0	0.00182663	First Coding Exon = N; Last Coding Exon = N; UTR = N; Out-of-Frame = Y; Creates a PTC when Skipped = N; Codes for the Only Functional Domain = N; Codes for the Only Repeat Domain = N; Contains a LP/P In-Frame Deletion = N; ≥ 10% of CDS and Codes for Multiple Domains/Repeats = N	Indispensable
NM_000079	CHRNA1	6	0.125	0.13	0.1	0	0	0.23	0.39	0.745	0.01	0.07	0.09	0.16	0.04	0	0	0	0.00182663	First Coding Exon = N; Last Coding Exon = N; UTR = N; Out-of-Frame = Y; Creates a PTC when Skipped = N; Codes for the Only Functional Domain = N; Codes for the Only Repeat Domain = N; Contains a LP/P In-Frame Deletion = N; ≥ 10% of CDS and Codes for Multiple Domains/Repeats = N	Indispensable
NM_000079	CHRNA1	7	0.125	0.13	0.1	0	0	0.23	0.39	0.745	0.01	0.07	0.09	0.16	0.04	0	0	0	0.00182663	First Coding Exon = N; Last Coding Exon = N; UTR = N; Out-of-Frame = Y; Creates a PTC when Skipped = N; Codes for the Only Functional Domain = N; Codes for the Only Repeat Domain = N; Contains a LP/P In-Frame Deletion = N; ≥ 10% of CDS and Codes for Multiple Domains/Repeats = N	Indispensable
NM_000079	CHRNA1	9	0.125	0.13	0.1	0	0	0.23	0.39	0.745	0.01	0.07	0.09	0.16	0.04	0	0	0	0.00182663	First Coding Exon = N; Last Coding Exon = Y; UTR = N; Out-of-Frame = Y; Creates a PTC when Skipped = N; Codes for the Only Functional Domain = N; Codes for the Only Repeat Domain = N; Contains a LP/P In-Frame Deletion = N; ≥ 10% of CDS and Codes for Multiple Domains/Repeats = N	Indispensable
NM_000742	CHRNA2	1	0.23	1.05	0.04	0.9	0.91	2.29	2.015	0.29	0.18	0.01	0.04	0.08	0.265	0.01	0	0	4.0304	First Coding Exon = N; Last Coding Exon = N; UTR = Y; Out-of-Frame = N; Creates a PTC when Skipped = N; Codes for the Only Functional Domain = N; Codes for the Only Repeat Domain = N; Contains a LP/P In-Frame Deletion = N; ≥ 10% of CDS and Codes for Multiple Domains/Repeats = N	Indispensable
NM_000742	CHRNA2	2	0.23	1.05	0.04	0.9	0.91	2.29	2.015	0.29	0.18	0.01	0.04	0.08	0.265	0.01	0	0	4.0304	First Coding Exon = Y; Last Coding Exon = N; UTR = N; Out-of-Frame = Y; Creates a PTC when Skipped = N; Codes for the Only Functional Domain = N; Codes for the Only Repeat Domain = N; Contains a LP/P In-Frame Deletion = N; ≥ 10% of CDS and Codes for Multiple Domains/Repeats = N	Indispensable
NM_000742	CHRNA2	3	0.23	1.05	0.04	0.9	0.91	2.29	2.015	0.29	0.18	0.01	0.04	0.08	0.265	0.01	0	0	4.0304	First Coding Exon = N; Last Coding Exon = N; UTR = N; Out-of-Frame = Y; Creates a PTC when Skipped = N; Codes for the Only Functional Domain = N; Codes for the Only Repeat Domain = N; Contains a LP/P In-Frame Deletion = N; ≥ 10% of CDS and Codes for Multiple Domains/Repeats = N	Indispensable
NM_000742	CHRNA2	5	0.23	1.05	0.04	0.9	0.91	2.29	2.015	0.29	0.18	0.01	0.04	0.08	0.265	0.01	0	0	4.0304	First Coding Exon = N; Last Coding Exon = N; UTR = N; Out-of-Frame = Y; Creates a PTC when Skipped = N; Codes for the Only Functional Domain = N; Codes for the Only Repeat Domain = N; Contains a LP/P In-Frame Deletion = N; ≥ 10% of CDS and Codes for Multiple Domains/Repeats = N	Indispensable
NM_000742	CHRNA2	6	0.23	1.05	0.04	0.9	0.91	2.29	2.015	0.29	0.18	0.01	0.04	0.08	0.265	0.01	0	0	4.0304	First Coding Exon = N; Last Coding Exon = N; UTR = N; Out-of-Frame = Y; Creates a PTC when Skipped = N; Codes for the Only Functional Domain = N; Codes for the Only Repeat Domain = N; Contains a LP/P In-Frame Deletion = N; ≥ 10% of CDS and Codes for Multiple Domains/Repeats = N	Indispensable
NM_000742	CHRNA2	7	0.23	1.05	0.04	0.9	0.91	2.29	2.015	0.29	0.18	0.01	0.04	0.08	0.265	0.01	0	0	4.0304	First Coding Exon = N; Last Coding Exon = Y; UTR = N; Out-of-Frame = Y; Creates a PTC when Skipped = N; Codes for the Only Functional Domain = N; Codes for the Only Repeat Domain = N; Contains a LP/P In-Frame Deletion = N; ≥ 10% of CDS and Codes for Multiple Domains/Repeats = N	Indispensable
NM_000743	CHRNA3	1	0.11	0.06	0.89	2.97	5.13	0.03	0.04	0.03	0.385	0.645	0.54	0.12	0.09	0.15	0.02	0	68.1937	First Coding Exon = Y; Last Coding Exon = N; UTR = N; Out-of-Frame = Y; Creates a PTC when Skipped = N; Codes for the Only Functional Domain = N; Codes for the Only Repeat Domain = N; Contains a LP/P In-Frame Deletion = N; ≥ 10% of CDS and Codes for Multiple Domains/Repeats = N	Indispensable
NM_000743	CHRNA3	2	0.11	0.06	0.89	2.97	5.13	0.03	0.04	0.03	0.385	0.645	0.54	0.12	0.09	0.15	0.02	0	68.1937	First Coding Exon = N; Last Coding Exon = N; UTR = N; Out-of-Frame = Y; Creates a PTC when Skipped = N; Codes for the Only Functional Domain = N; Codes for the Only Repeat Domain = N; Contains a LP/P In-Frame Deletion = N; ≥ 10% of CDS and Codes for Multiple Domains/Repeats = N	Indispensable
NM_000743	CHRNA3	4	0.11	0.06	0.89	2.97	5.13	0.03	0.04	0.03	0.385	0.645	0.54	0.12	0.09	0.15	0.02	0	68.1937	First Coding Exon = N; Last Coding Exon = N; UTR = N; Out-of-Frame = Y; Creates a PTC when Skipped = N; Codes for the Only Functional Domain = N; Codes for the Only Repeat Domain = N; Contains a LP/P In-Frame Deletion = N; ≥ 10% of CDS and Codes for Multiple Domains/Repeats = N	Indispensable
NM_000743	CHRNA3	5	0.11	0.06	0.89	2.97	5.13	0.03	0.04	0.03	0.385	0.645	0.54	0.12	0.09	0.15	0.02	0	68.1937	First Coding Exon = N; Last Coding Exon = N; UTR = N; Out-of-Frame = Y; Creates a PTC when Skipped = N; Codes for the Only Functional Domain = N; Codes for the Only Repeat Domain = N; Contains a LP/P In-Frame Deletion = N; ≥ 10% of CDS and Codes for Multiple Domains/Repeats = N	Indispensable
NM_000743	CHRNA3	6	0.11	0.06	0.89	2.97	5.13	0.03	0.04	0.03	0.385	0.645	0.54	0.12	0.09	0.15	0.02	0	68.1937	First Coding Exon = N; Last Coding Exon = Y; UTR = N; Out-of-Frame = Y; Creates a PTC when Skipped = N; Codes for the Only Functional Domain = N; Codes for the Only Repeat Domain = N; Contains a LP/P In-Frame Deletion = N; ≥ 10% of CDS and Codes for Multiple Domains/Repeats = N	Indispensable
NM_000744	CHRNA4	1	4.16	6.865	1.78	3.215	4.39	6.92	6.76	3.43	5.575	2.165	1.27	3.36	5.025	0.02	0	19.65	4.13436	First Coding Exon = Y; Last Coding Exon = N; UTR = N; Out-of-Frame = Y; Creates a PTC when Skipped = N; Codes for the Only Functional Domain = N; Codes for the Only Repeat Domain = N; Contains a LP/P In-Frame Deletion = N; ≥ 10% of CDS and Codes for Multiple Domains/Repeats = N	Indispensable
NM_000744	CHRNA4	2	4.16	6.865	1.78	3.215	4.39	6.92	6.76	3.43	5.575	2.165	1.27	3.36	5.025	0.02	0	19.65	4.13436	First Coding Exon = N; Last Coding Exon = N; UTR = N; Out-of-Frame = Y; Creates a PTC when Skipped = N; Codes for the Only Functional Domain = N; Codes for the Only Repeat Domain = N; Contains a LP/P In-Frame Deletion = N; ≥ 10% of CDS and Codes for Multiple Domains/Repeats = N	Indispensable
NM_000744	CHRNA4	4	4.16	6.865	1.78	3.215	4.39	6.92	6.76	3.43	5.575	2.165	1.27	3.36	5.025	0.02	0	19.65	4.13436	First Coding Exon = N; Last Coding Exon = N; UTR = N; Out-of-Frame = Y; Creates a PTC when Skipped = N; Codes for the Only Functional Domain = N; Codes for the Only Repeat Domain = N; Contains a LP/P In-Frame Deletion = N; ≥ 10% of CDS and Codes for Multiple Domains/Repeats = N	Indispensable
NM_000744	CHRNA4	5	4.16	6.865	1.78	3.215	4.39	6.92	6.76	3.43	5.575	2.165	1.27	3.36	5.025	0.02	0	19.65	4.13436	First Coding Exon = N; Last Coding Exon = N; UTR = N; Out-of-Frame = Y; Creates a PTC when Skipped = N; Codes for the Only Functional Domain = N; Codes for the Only Repeat Domain = N; Contains a LP/P In-Frame Deletion = N; ≥ 10% of CDS and Codes for Multiple Domains/Repeats = N	Indispensable
NM_000744	CHRNA4	6	4.16	6.865	1.78	3.215	4.39	6.92	6.76	3.43	5.575	2.165	1.27	3.36	5.025	0.02	0	19.65	4.13436	First Coding Exon = N; Last Coding Exon = Y; UTR = N; Out-of-Frame = Y; Creates a PTC when Skipped = N; Codes for the Only Functional Domain = N; Codes for the Only Repeat Domain = N; Contains a LP/P In-Frame Deletion = N; ≥ 10% of CDS and Codes for Multiple Domains/Repeats = N	Indispensable
NM_000747	CHRNB1	1	2.525	2.63	2.21	1.52	1.7	2.4	2.46	2.24	2.175	2.105	2.18	2.49	2.25	1.97	0.66	3.22	1.60666	First Coding Exon = Y; Last Coding Exon = N; UTR = N; Out-of-Frame = Y; Creates a PTC when Skipped = N; Codes for the Only Functional Domain = N; Codes for the Only Repeat Domain = N; Contains a LP/P In-Frame Deletion = N; ≥ 10% of CDS and Codes for Multiple Domains/Repeats = N	Indispensable
NM_000747	CHRNB1	2	2.525	2.63	2.21	1.52	1.7	2.4	2.46	2.24	2.175	2.105	2.18	2.49	2.25	1.97	0.66	3.22	1.60666	First Coding Exon = N; Last Coding Exon = N; UTR = N; Out-of-Frame = Y; Creates a PTC when Skipped = N; Codes for the Only Functional Domain = N; Codes for the Only Repeat Domain = N; Contains a LP/P In-Frame Deletion = N; ≥ 10% of CDS and Codes for Multiple Domains/Repeats = N	Indispensable
NM_000747	CHRNB1	4	2.525	2.63	2.21	1.52	1.7	2.4	2.46	2.24	2.175	2.105	2.18	2.49	2.25	1.97	0.66	3.22	1.60666	First Coding Exon = N; Last Coding Exon = N; UTR = N; Out-of-Frame = Y; Creates a PTC when Skipped = N; Codes for the Only Functional Domain = N; Codes for the Only Repeat Domain = N; Contains a LP/P In-Frame Deletion = N; ≥ 10% of CDS and Codes for Multiple Domains/Repeats = N	Indispensable
NM_000747	CHRNB1	5	2.525	2.63	2.21	1.52	1.7	2.4	2.46	2.24	2.175	2.105	2.18	2.49	2.25	1.97	0.66	3.22	1.60666	First Coding Exon = N; Last Coding Exon = N; UTR = N; Out-of-Frame = Y; Creates a PTC when Skipped = N; Codes for the Only Functional Domain = N; Codes for the Only Repeat Domain = N; Contains a LP/P In-Frame Deletion = N; ≥ 10% of CDS and Codes for Multiple Domains/Repeats = N	Indispensable
NM_000747	CHRNB1	6	2.525	2.63	2.21	1.52	1.7	2.4	2.46	2.24	2.175	2.105	2.18	2.49	2.25	1.97	0.66	3.22	1.60666	First Coding Exon = N; Last Coding Exon = N; UTR = N; Out-of-Frame = Y; Creates a PTC when Skipped = N; Codes for the Only Functional Domain = N; Codes for the Only Repeat Domain = N; Contains a LP/P In-Frame Deletion = N; ≥ 10% of CDS and Codes for Multiple Domains/Repeats = N	Indispensable
NM_000747	CHRNB1	8	2.525	2.63	2.21	1.52	1.7	2.4	2.46	2.24	2.175	2.105	2.18	2.49	2.25	1.97	0.66	3.22	1.60666	First Coding Exon = N; Last Coding Exon = N; UTR = N; Out-of-Frame = Y; Creates a PTC when Skipped = N; Codes for the Only Functional Domain = N; Codes for the Only Repeat Domain = N; Contains a LP/P In-Frame Deletion = N; ≥ 10% of CDS and Codes for Multiple Domains/Repeats = N	Indispensable
NM_000747	CHRNB1	9	2.525	2.63	2.21	1.52	1.7	2.4	2.46	2.24	2.175	2.105	2.18	2.49	2.25	1.97	0.66	3.22	1.60666	First Coding Exon = N; Last Coding Exon = N; UTR = N; Out-of-Frame = Y; Creates a PTC when Skipped = N; Codes for the Only Functional Domain = N; Codes for the Only Repeat Domain = N; Contains a LP/P In-Frame Deletion = N; ≥ 10% of CDS and Codes for Multiple Domains/Repeats = N	Indispensable
NM_000747	CHRNB1	10	2.525	2.63	2.21	1.52	1.7	2.4	2.46	2.24	2.175	2.105	2.18	2.49	2.25	1.97	0.66	3.22	1.60666	First Coding Exon = N; Last Coding Exon = N; UTR = N; Out-of-Frame = Y; Creates a PTC when Skipped = N; Codes for the Only Functional Domain = N; Codes for the Only Repeat Domain = N; Contains a LP/P In-Frame Deletion = Y; ≥ 10% of CDS and Codes for Multiple Domains/Repeats = N	Indispensable
NM_000747	CHRNB1	11	2.525	2.63	2.21	1.52	1.7	2.4	2.46	2.24	2.175	2.105	2.18	2.49	2.25	1.97	0.66	3.22	1.60666	First Coding Exon = N; Last Coding Exon = Y; UTR = N; Out-of-Frame = N; Creates a PTC when Skipped = N; Codes for the Only Functional Domain = N; Codes for the Only Repeat Domain = N; Contains a LP/P In-Frame Deletion = N; ≥ 10% of CDS and Codes for Multiple Domains/Repeats = N	Indispensable
NM_000748	CHRNB2	1	3.7	6.94	5.59	7.37	9.78	10.8	11.26	4.32	5.695	7.075	4.39	0.42	2.295	0.06	0.02	0.01	11.2707	First Coding Exon = Y; Last Coding Exon = N; UTR = N; Out-of-Frame = Y; Creates a PTC when Skipped = N; Codes for the Only Functional Domain = N; Codes for the Only Repeat Domain = N; Contains a LP/P In-Frame Deletion = N; ≥ 10% of CDS and Codes for Multiple Domains/Repeats = N	Indispensable
NM_000748	CHRNB2	2	3.7	6.94	5.59	7.37	9.78	10.8	11.26	4.32	5.695	7.075	4.39	0.42	2.295	0.06	0.02	0.01	11.2707	First Coding Exon = N; Last Coding Exon = N; UTR = N; Out-of-Frame = Y; Creates a PTC when Skipped = N; Codes for the Only Functional Domain = N; Codes for the Only Repeat Domain = N; Contains a LP/P In-Frame Deletion = N; ≥ 10% of CDS and Codes for Multiple Domains/Repeats = N	Indispensable
NM_000748	CHRNB2	4	3.7	6.94	5.59	7.37	9.78	10.8	11.26	4.32	5.695	7.075	4.39	0.42	2.295	0.06	0.02	0.01	11.2707	First Coding Exon = N; Last Coding Exon = N; UTR = N; Out-of-Frame = Y; Creates a PTC when Skipped = N; Codes for the Only Functional Domain = N; Codes for the Only Repeat Domain = N; Contains a LP/P In-Frame Deletion = N; ≥ 10% of CDS and Codes for Multiple Domains/Repeats = N	Indispensable
NM_000748	CHRNB2	5	3.7	6.94	5.59	7.37	9.78	10.8	11.26	4.32	5.695	7.075	4.39	0.42	2.295	0.06	0.02	0.01	11.2707	First Coding Exon = N; Last Coding Exon = N; UTR = N; Out-of-Frame = Y; Creates a PTC when Skipped = N; Codes for the Only Functional Domain = N; Codes for the Only Repeat Domain = N; Contains a LP/P In-Frame Deletion = N; ≥ 10% of CDS and Codes for Multiple Domains/Repeats = N	Indispensable
NM_000748	CHRNB2	6	3.7	6.94	5.59	7.37	9.78	10.8	11.26	4.32	5.695	7.075	4.39	0.42	2.295	0.06	0.02	0.01	11.2707	First Coding Exon = N; Last Coding Exon = Y; UTR = N; Out-of-Frame = Y; Creates a PTC when Skipped = N; Codes for the Only Functional Domain = N; Codes for the Only Repeat Domain = N; Contains a LP/P In-Frame Deletion = N; ≥ 10% of CDS and Codes for Multiple Domains/Repeats = N	Indispensable
NM_000751	CHRND	1	0	0	0	0	0	0	0	0	0	0	0	0	0	0	0	0	3.77339	First Coding Exon = Y; Last Coding Exon = N; UTR = N; Out-of-Frame = Y; Creates a PTC when Skipped = N; Codes for the Only Functional Domain = N; Codes for the Only Repeat Domain = N; Contains a LP/P In-Frame Deletion = N; ≥ 10% of CDS and Codes for Multiple Domains/Repeats = N	Indispensable
NM_000751	CHRND	2	0	0	0	0	0	0	0	0	0	0	0	0	0	0	0	0	3.77339	First Coding Exon = N; Last Coding Exon = N; UTR = N; Out-of-Frame = Y; Creates a PTC when Skipped = N; Codes for the Only Functional Domain = N; Codes for the Only Repeat Domain = N; Contains a LP/P In-Frame Deletion = N; ≥ 10% of CDS and Codes for Multiple Domains/Repeats = N	Indispensable
NM_000751	CHRND	4	0	0	0	0	0	0	0	0	0	0	0	0	0	0	0	0	3.77339	First Coding Exon = N; Last Coding Exon = N; UTR = N; Out-of-Frame = Y; Creates a PTC when Skipped = N; Codes for the Only Functional Domain = N; Codes for the Only Repeat Domain = N; Contains a LP/P In-Frame Deletion = N; ≥ 10% of CDS and Codes for Multiple Domains/Repeats = N	Indispensable
NM_000751	CHRND	6	0	0	0	0	0	0	0	0	0	0	0	0	0	0	0	0	3.77339	First Coding Exon = N; Last Coding Exon = N; UTR = N; Out-of-Frame = Y; Creates a PTC when Skipped = N; Codes for the Only Functional Domain = N; Codes for the Only Repeat Domain = N; Contains a LP/P In-Frame Deletion = N; ≥ 10% of CDS and Codes for Multiple Domains/Repeats = N	Indispensable
NM_000751	CHRND	8	0	0	0	0	0	0	0	0	0	0	0	0	0	0	0	0	3.77339	First Coding Exon = N; Last Coding Exon = N; UTR = N; Out-of-Frame = Y; Creates a PTC when Skipped = N; Codes for the Only Functional Domain = N; Codes for the Only Repeat Domain = N; Contains a LP/P In-Frame Deletion = N; ≥ 10% of CDS and Codes for Multiple Domains/Repeats = N	Indispensable
NM_000751	CHRND	9	0	0	0	0	0	0	0	0	0	0	0	0	0	0	0	0	3.77339	First Coding Exon = N; Last Coding Exon = N; UTR = N; Out-of-Frame = Y; Creates a PTC when Skipped = N; Codes for the Only Functional Domain = N; Codes for the Only Repeat Domain = N; Contains a LP/P In-Frame Deletion = N; ≥ 10% of CDS and Codes for Multiple Domains/Repeats = N	Indispensable
NM_000751	CHRND	10	0	0	0	0	0	0	0	0	0	0	0	0	0	0	0	0	3.77339	First Coding Exon = N; Last Coding Exon = N; UTR = N; Out-of-Frame = Y; Creates a PTC when Skipped = N; Codes for the Only Functional Domain = N; Codes for the Only Repeat Domain = N; Contains a LP/P In-Frame Deletion = N; ≥ 10% of CDS and Codes for Multiple Domains/Repeats = N	Indispensable
NM_000751	CHRND	11	0	0	0	0	0	0	0	0	0	0	0	0	0	0	0	0	3.77339	First Coding Exon = N; Last Coding Exon = N; UTR = N; Out-of-Frame = Y; Creates a PTC when Skipped = N; Codes for the Only Functional Domain = N; Codes for the Only Repeat Domain = N; Contains a LP/P In-Frame Deletion = N; ≥ 10% of CDS and Codes for Multiple Domains/Repeats = N	Indispensable
NM_000751	CHRND	12	0	0	0	0	0	0	0	0	0	0	0	0	0	0	0	0	3.77339	First Coding Exon = N; Last Coding Exon = Y; UTR = N; Out-of-Frame = Y; Creates a PTC when Skipped = N; Codes for the Only Functional Domain = N; Codes for the Only Repeat Domain = N; Contains a LP/P In-Frame Deletion = N; ≥ 10% of CDS and Codes for Multiple Domains/Repeats = N	Indispensable
NM_000080	CHRNE	1	0.09	0.08	0.12	0.15	0.25	0.14	0.09	0.09	0.03	0.11	0.12	0.06	0.075	0.06	0.05	0.49	3.91491	First Coding Exon = Y; Last Coding Exon = N; UTR = N; Out-of-Frame = Y; Creates a PTC when Skipped = N; Codes for the Only Functional Domain = N; Codes for the Only Repeat Domain = N; Contains a LP/P In-Frame Deletion = N; ≥ 10% of CDS and Codes for Multiple Domains/Repeats = N	Indispensable
NM_000080	CHRNE	2	0.09	0.08	0.12	0.15	0.25	0.14	0.09	0.09	0.03	0.11	0.12	0.06	0.075	0.06	0.05	0.49	3.91491	First Coding Exon = N; Last Coding Exon = N; UTR = N; Out-of-Frame = Y; Creates a PTC when Skipped = N; Codes for the Only Functional Domain = N; Codes for the Only Repeat Domain = N; Contains a LP/P In-Frame Deletion = N; ≥ 10% of CDS and Codes for Multiple Domains/Repeats = N	Indispensable
NM_000080	CHRNE	4	0.09	0.08	0.12	0.15	0.25	0.14	0.09	0.09	0.03	0.11	0.12	0.06	0.075	0.06	0.05	0.49	3.91491	First Coding Exon = N; Last Coding Exon = N; UTR = N; Out-of-Frame = Y; Creates a PTC when Skipped = N; Codes for the Only Functional Domain = N; Codes for the Only Repeat Domain = N; Contains a LP/P In-Frame Deletion = N; ≥ 10% of CDS and Codes for Multiple Domains/Repeats = N	Indispensable
NM_000080	CHRNE	6	0.09	0.08	0.12	0.15	0.25	0.14	0.09	0.09	0.03	0.11	0.12	0.06	0.075	0.06	0.05	0.49	3.91491	First Coding Exon = N; Last Coding Exon = N; UTR = N; Out-of-Frame = Y; Creates a PTC when Skipped = N; Codes for the Only Functional Domain = N; Codes for the Only Repeat Domain = N; Contains a LP/P In-Frame Deletion = Y; ≥ 10% of CDS and Codes for Multiple Domains/Repeats = N	Indispensable
NM_000080	CHRNE	8	0.09	0.08	0.12	0.15	0.25	0.14	0.09	0.09	0.03	0.11	0.12	0.06	0.075	0.06	0.05	0.49	3.91491	First Coding Exon = N; Last Coding Exon = N; UTR = N; Out-of-Frame = Y; Creates a PTC when Skipped = N; Codes for the Only Functional Domain = N; Codes for the Only Repeat Domain = N; Contains a LP/P In-Frame Deletion = Y; ≥ 10% of CDS and Codes for Multiple Domains/Repeats = N	Indispensable
NM_000080	CHRNE	9	0.09	0.08	0.12	0.15	0.25	0.14	0.09	0.09	0.03	0.11	0.12	0.06	0.075	0.06	0.05	0.49	3.91491	First Coding Exon = N; Last Coding Exon = N; UTR = N; Out-of-Frame = Y; Creates a PTC when Skipped = N; Codes for the Only Functional Domain = N; Codes for the Only Repeat Domain = N; Contains a LP/P In-Frame Deletion = Y; ≥ 10% of CDS and Codes for Multiple Domains/Repeats = N	Indispensable
NM_000080	CHRNE	10	0.09	0.08	0.12	0.15	0.25	0.14	0.09	0.09	0.03	0.11	0.12	0.06	0.075	0.06	0.05	0.49	3.91491	First Coding Exon = N; Last Coding Exon = N; UTR = N; Out-of-Frame = Y; Creates a PTC when Skipped = N; Codes for the Only Functional Domain = N; Codes for the Only Repeat Domain = N; Contains a LP/P In-Frame Deletion = N; ≥ 10% of CDS and Codes for Multiple Domains/Repeats = N	Indispensable
NM_000080	CHRNE	11	0.09	0.08	0.12	0.15	0.25	0.14	0.09	0.09	0.03	0.11	0.12	0.06	0.075	0.06	0.05	0.49	3.91491	First Coding Exon = N; Last Coding Exon = N; UTR = N; Out-of-Frame = Y; Creates a PTC when Skipped = N; Codes for the Only Functional Domain = N; Codes for the Only Repeat Domain = N; Contains a LP/P In-Frame Deletion = N; ≥ 10% of CDS and Codes for Multiple Domains/Repeats = N	Indispensable
NM_000080	CHRNE	12	0.09	0.08	0.12	0.15	0.25	0.14	0.09	0.09	0.03	0.11	0.12	0.06	0.075	0.06	0.05	0.49	3.91491	First Coding Exon = N; Last Coding Exon = Y; UTR = N; Out-of-Frame = Y; Creates a PTC when Skipped = N; Codes for the Only Functional Domain = N; Codes for the Only Repeat Domain = N; Contains a LP/P In-Frame Deletion = N; ≥ 10% of CDS and Codes for Multiple Domains/Repeats = N	Indispensable
NM_005199	CHRNG	1	0	0	0	0	0	0	0	0	0	0	0	0	0	0	0	0	0.000308286	First Coding Exon = Y; Last Coding Exon = N; UTR = N; Out-of-Frame = Y; Creates a PTC when Skipped = N; Codes for the Only Functional Domain = N; Codes for the Only Repeat Domain = N; Contains a LP/P In-Frame Deletion = N; ≥ 10% of CDS and Codes for Multiple Domains/Repeats = N	Indispensable
NM_005199	CHRNG	2	0	0	0	0	0	0	0	0	0	0	0	0	0	0	0	0	0.000308286	First Coding Exon = N; Last Coding Exon = N; UTR = N; Out-of-Frame = Y; Creates a PTC when Skipped = N; Codes for the Only Functional Domain = N; Codes for the Only Repeat Domain = N; Contains a LP/P In-Frame Deletion = N; ≥ 10% of CDS and Codes for Multiple Domains/Repeats = N	Indispensable
NM_005199	CHRNG	4	0	0	0	0	0	0	0	0	0	0	0	0	0	0	0	0	0.000308286	First Coding Exon = N; Last Coding Exon = N; UTR = N; Out-of-Frame = Y; Creates a PTC when Skipped = N; Codes for the Only Functional Domain = N; Codes for the Only Repeat Domain = N; Contains a LP/P In-Frame Deletion = N; ≥ 10% of CDS and Codes for Multiple Domains/Repeats = N	Indispensable
NM_005199	CHRNG	6	0	0	0	0	0	0	0	0	0	0	0	0	0	0	0	0	0.000308286	First Coding Exon = N; Last Coding Exon = N; UTR = N; Out-of-Frame = Y; Creates a PTC when Skipped = N; Codes for the Only Functional Domain = N; Codes for the Only Repeat Domain = N; Contains a LP/P In-Frame Deletion = N; ≥ 10% of CDS and Codes for Multiple Domains/Repeats = N	Indispensable
NM_005199	CHRNG	8	0	0	0	0	0	0	0	0	0	0	0	0	0	0	0	0	0.000308286	First Coding Exon = N; Last Coding Exon = N; UTR = N; Out-of-Frame = Y; Creates a PTC when Skipped = N; Codes for the Only Functional Domain = N; Codes for the Only Repeat Domain = N; Contains a LP/P In-Frame Deletion = N; ≥ 10% of CDS and Codes for Multiple Domains/Repeats = N	Indispensable
NM_005199	CHRNG	9	0	0	0	0	0	0	0	0	0	0	0	0	0	0	0	0	0.000308286	First Coding Exon = N; Last Coding Exon = N; UTR = N; Out-of-Frame = Y; Creates a PTC when Skipped = N; Codes for the Only Functional Domain = N; Codes for the Only Repeat Domain = N; Contains a LP/P In-Frame Deletion = N; ≥ 10% of CDS and Codes for Multiple Domains/Repeats = N	Indispensable
NM_005199	CHRNG	10	0	0	0	0	0	0	0	0	0	0	0	0	0	0	0	0	0.000308286	First Coding Exon = N; Last Coding Exon = N; UTR = N; Out-of-Frame = Y; Creates a PTC when Skipped = N; Codes for the Only Functional Domain = N; Codes for the Only Repeat Domain = N; Contains a LP/P In-Frame Deletion = N; ≥ 10% of CDS and Codes for Multiple Domains/Repeats = N	Indispensable
NM_005199	CHRNG	11	0	0	0	0	0	0	0	0	0	0	0	0	0	0	0	0	0.000308286	First Coding Exon = N; Last Coding Exon = N; UTR = N; Out-of-Frame = Y; Creates a PTC when Skipped = N; Codes for the Only Functional Domain = N; Codes for the Only Repeat Domain = N; Contains a LP/P In-Frame Deletion = N; ≥ 10% of CDS and Codes for Multiple Domains/Repeats = N	Indispensable
NM_005199	CHRNG	12	0	0	0	0	0	0	0	0	0	0	0	0	0	0	0	0	0.000308286	First Coding Exon = N; Last Coding Exon = Y; UTR = N; Out-of-Frame = Y; Creates a PTC when Skipped = N; Codes for the Only Functional Domain = N; Codes for the Only Repeat Domain = N; Contains a LP/P In-Frame Deletion = N; ≥ 10% of CDS and Codes for Multiple Domains/Repeats = N	Indispensable
NM_130468	CHST14	1	2.09	1.755	2.43	1.77	2.43	2.2	1.67	1.945	2.085	2.115	2.18	2.35	2.24	7.805	20.24	2.77	0.80068	First Coding Exon = Y; Last Coding Exon = Y; UTR = N; Out-of-Frame = Y; Creates a PTC when Skipped = N; Codes for the Only Functional Domain = N; Codes for the Only Repeat Domain = N; Contains a LP/P In-Frame Deletion = N; ≥ 10% of CDS and Codes for Multiple Domains/Repeats = N	Indispensable
NM_004273	CHST3	1	3.205	2.55	2.67	1.565	2.82	3.23	2.525	3.34	3.12	2.53	2.57	8.63	4.51	0.17	10.19	0.36	2.96634	First Coding Exon = N; Last Coding Exon = N; UTR = Y; Out-of-Frame = N; Creates a PTC when Skipped = N; Codes for the Only Functional Domain = N; Codes for the Only Repeat Domain = N; Contains a LP/P In-Frame Deletion = N; ≥ 10% of CDS and Codes for Multiple Domains/Repeats = N	Indispensable
NM_004273	CHST3	2	3.205	2.55	2.67	1.565	2.82	3.23	2.525	3.34	3.12	2.53	2.57	8.63	4.51	0.17	10.19	0.36	2.96634	First Coding Exon = Y; Last Coding Exon = N; UTR = N; Out-of-Frame = Y; Creates a PTC when Skipped = N; Codes for the Only Functional Domain = N; Codes for the Only Repeat Domain = N; Contains a LP/P In-Frame Deletion = N; ≥ 10% of CDS and Codes for Multiple Domains/Repeats = N	Indispensable
NM_004273	CHST3	3	3.205	2.55	2.67	1.565	2.82	3.23	2.525	3.34	3.12	2.53	2.57	8.63	4.51	0.17	10.19	0.36	2.96634	First Coding Exon = N; Last Coding Exon = Y; UTR = N; Out-of-Frame = N; Creates a PTC when Skipped = N; Codes for the Only Functional Domain = N; Codes for the Only Repeat Domain = N; Contains a LP/P In-Frame Deletion = N; ≥ 10% of CDS and Codes for Multiple Domains/Repeats = N	Indispensable
NM_021615	CHST6	1	2.295	1.155	2.16	3.12	3.28	1.12	1.115	2.625	2.44	1.45	2.06	4.73	3.98	0.35	0.33	0.01	0.441142	First Coding Exon = N; Last Coding Exon = N; UTR = Y; Out-of-Frame = Y; Creates a PTC when Skipped = N; Codes for the Only Functional Domain = N; Codes for the Only Repeat Domain = N; Contains a LP/P In-Frame Deletion = N; ≥ 10% of CDS and Codes for Multiple Domains/Repeats = N	Indispensable
NM_021615	CHST6	2	2.295	1.155	2.16	3.12	3.28	1.12	1.115	2.625	2.44	1.45	2.06	4.73	3.98	0.35	0.33	0.01	0.441142	First Coding Exon = N; Last Coding Exon = N; UTR = Y; Out-of-Frame = N; Creates a PTC when Skipped = N; Codes for the Only Functional Domain = N; Codes for the Only Repeat Domain = N; Contains a LP/P In-Frame Deletion = N; ≥ 10% of CDS and Codes for Multiple Domains/Repeats = N	Indispensable
NM_021615	CHST6	3	2.295	1.155	2.16	3.12	3.28	1.12	1.115	2.625	2.44	1.45	2.06	4.73	3.98	0.35	0.33	0.01	0.441142	First Coding Exon = Y; Last Coding Exon = Y; UTR = N; Out-of-Frame = Y; Creates a PTC when Skipped = N; Codes for the Only Functional Domain = N; Codes for the Only Repeat Domain = N; Contains a LP/P In-Frame Deletion = Y; ≥ 10% of CDS and Codes for Multiple Domains/Repeats = N	Indispensable
NM_014918	CHSY1	1	3.735	3.395	3.8	4.49	4.1	3.37	3.49	3.235	3.89	3.95	3.29	4.7	3.98	10.61	14.72	1.91	9.52586	First Coding Exon = Y; Last Coding Exon = N; UTR = N; Out-of-Frame = Y; Creates a PTC when Skipped = N; Codes for the Only Functional Domain = N; Codes for the Only Repeat Domain = N; Contains a LP/P In-Frame Deletion = Y; ≥ 10% of CDS and Codes for Multiple Domains/Repeats = N	Indispensable
NM_014918	CHSY1	2	3.735	3.395	3.8	4.49	4.1	3.37	3.49	3.235	3.89	3.95	3.29	4.7	3.98	10.61	14.72	1.91	9.52586	First Coding Exon = N; Last Coding Exon = N; UTR = N; Out-of-Frame = Y; Creates a PTC when Skipped = N; Codes for the Only Functional Domain = N; Codes for the Only Repeat Domain = N; Contains a LP/P In-Frame Deletion = N; ≥ 10% of CDS and Codes for Multiple Domains/Repeats = N	Indispensable
NM_014918	CHSY1	3	3.735	3.395	3.8	4.49	4.1	3.37	3.49	3.235	3.89	3.95	3.29	4.7	3.98	10.61	14.72	1.91	9.52586	First Coding Exon = N; Last Coding Exon = Y; UTR = N; Out-of-Frame = Y; Creates a PTC when Skipped = N; Codes for the Only Functional Domain = N; Codes for the Only Repeat Domain = N; Contains a LP/P In-Frame Deletion = N; ≥ 10% of CDS and Codes for Multiple Domains/Repeats = N	Indispensable
NM_001278	CHUK	1	3.71	3.76	4.64	7.165	6.47	3.52	4.34	3.66	6.12	4.37	4.16	6.02	4.92	11.365	9.22	4	10.996	First Coding Exon = Y; Last Coding Exon = N; UTR = N; Out-of-Frame = N; Creates a PTC when Skipped = N; Codes for the Only Functional Domain = Y; Codes for the Only Repeat Domain = N; Contains a LP/P In-Frame Deletion = N; ≥ 10% of CDS and Codes for Multiple Domains/Repeats = N	Indispensable
NM_001278	CHUK	2	3.71	3.76	4.64	7.165	6.47	3.52	4.34	3.66	6.12	4.37	4.16	6.02	4.92	11.365	9.22	4	10.996	First Coding Exon = N; Last Coding Exon = N; UTR = N; Out-of-Frame = Y; Creates a PTC when Skipped = N; Codes for the Only Functional Domain = Y; Codes for the Only Repeat Domain = N; Contains a LP/P In-Frame Deletion = N; ≥ 10% of CDS and Codes for Multiple Domains/Repeats = N	Indispensable
NM_001278	CHUK	3	3.71	3.76	4.64	7.165	6.47	3.52	4.34	3.66	6.12	4.37	4.16	6.02	4.92	11.365	9.22	4	10.996	First Coding Exon = N; Last Coding Exon = N; UTR = N; Out-of-Frame = Y; Creates a PTC when Skipped = N; Codes for the Only Functional Domain = Y; Codes for the Only Repeat Domain = N; Contains a LP/P In-Frame Deletion = N; ≥ 10% of CDS and Codes for Multiple Domains/Repeats = N	Indispensable
NM_001278	CHUK	4	3.71	3.76	4.64	7.165	6.47	3.52	4.34	3.66	6.12	4.37	4.16	6.02	4.92	11.365	9.22	4	10.996	First Coding Exon = N; Last Coding Exon = N; UTR = N; Out-of-Frame = Y; Creates a PTC when Skipped = N; Codes for the Only Functional Domain = Y; Codes for the Only Repeat Domain = N; Contains a LP/P In-Frame Deletion = N; ≥ 10% of CDS and Codes for Multiple Domains/Repeats = N	Indispensable
NM_001278	CHUK	5	3.71	3.76	4.64	7.165	6.47	3.52	4.34	3.66	6.12	4.37	4.16	6.02	4.92	11.365	9.22	4	10.996	First Coding Exon = N; Last Coding Exon = N; UTR = N; Out-of-Frame = Y; Creates a PTC when Skipped = N; Codes for the Only Functional Domain = Y; Codes for the Only Repeat Domain = N; Contains a LP/P In-Frame Deletion = N; ≥ 10% of CDS and Codes for Multiple Domains/Repeats = N	Indispensable
NM_001278	CHUK	6	3.71	3.76	4.64	7.165	6.47	3.52	4.34	3.66	6.12	4.37	4.16	6.02	4.92	11.365	9.22	4	10.996	First Coding Exon = N; Last Coding Exon = N; UTR = N; Out-of-Frame = N; Creates a PTC when Skipped = N; Codes for the Only Functional Domain = Y; Codes for the Only Repeat Domain = N; Contains a LP/P In-Frame Deletion = N; ≥ 10% of CDS and Codes for Multiple Domains/Repeats = N	Indispensable
NM_001278	CHUK	7	3.71	3.76	4.64	7.165	6.47	3.52	4.34	3.66	6.12	4.37	4.16	6.02	4.92	11.365	9.22	4	10.996	First Coding Exon = N; Last Coding Exon = N; UTR = N; Out-of-Frame = Y; Creates a PTC when Skipped = N; Codes for the Only Functional Domain = Y; Codes for the Only Repeat Domain = N; Contains a LP/P In-Frame Deletion = N; ≥ 10% of CDS and Codes for Multiple Domains/Repeats = N	Indispensable
NM_001278	CHUK	8	3.71	3.76	4.64	7.165	6.47	3.52	4.34	3.66	6.12	4.37	4.16	6.02	4.92	11.365	9.22	4	10.996	First Coding Exon = N; Last Coding Exon = N; UTR = N; Out-of-Frame = N; Creates a PTC when Skipped = N; Codes for the Only Functional Domain = Y; Codes for the Only Repeat Domain = N; Contains a LP/P In-Frame Deletion = N; ≥ 10% of CDS and Codes for Multiple Domains/Repeats = N	Indispensable
NM_001278	CHUK	9	3.71	3.76	4.64	7.165	6.47	3.52	4.34	3.66	6.12	4.37	4.16	6.02	4.92	11.365	9.22	4	10.996	First Coding Exon = N; Last Coding Exon = N; UTR = N; Out-of-Frame = Y; Creates a PTC when Skipped = N; Codes for the Only Functional Domain = Y; Codes for the Only Repeat Domain = N; Contains a LP/P In-Frame Deletion = N; ≥ 10% of CDS and Codes for Multiple Domains/Repeats = N	Indispensable
NM_001278	CHUK	11	3.71	3.76	4.64	7.165	6.47	3.52	4.34	3.66	6.12	4.37	4.16	6.02	4.92	11.365	9.22	4	10.996	First Coding Exon = N; Last Coding Exon = N; UTR = N; Out-of-Frame = Y; Creates a PTC when Skipped = N; Codes for the Only Functional Domain = N; Codes for the Only Repeat Domain = N; Contains a LP/P In-Frame Deletion = N; ≥ 10% of CDS and Codes for Multiple Domains/Repeats = N	Indispensable
NM_001278	CHUK	12	3.71	3.76	4.64	7.165	6.47	3.52	4.34	3.66	6.12	4.37	4.16	6.02	4.92	11.365	9.22	4	10.996	First Coding Exon = N; Last Coding Exon = N; UTR = N; Out-of-Frame = Y; Creates a PTC when Skipped = N; Codes for the Only Functional Domain = N; Codes for the Only Repeat Domain = N; Contains a LP/P In-Frame Deletion = N; ≥ 10% of CDS and Codes for Multiple Domains/Repeats = N	Indispensable
NM_001278	CHUK	13	3.71	3.76	4.64	7.165	6.47	3.52	4.34	3.66	6.12	4.37	4.16	6.02	4.92	11.365	9.22	4	10.996	First Coding Exon = N; Last Coding Exon = N; UTR = N; Out-of-Frame = Y; Creates a PTC when Skipped = N; Codes for the Only Functional Domain = N; Codes for the Only Repeat Domain = N; Contains a LP/P In-Frame Deletion = N; ≥ 10% of CDS and Codes for Multiple Domains/Repeats = N	Indispensable
NM_001278	CHUK	14	3.71	3.76	4.64	7.165	6.47	3.52	4.34	3.66	6.12	4.37	4.16	6.02	4.92	11.365	9.22	4	10.996	First Coding Exon = N; Last Coding Exon = N; UTR = N; Out-of-Frame = Y; Creates a PTC when Skipped = N; Codes for the Only Functional Domain = N; Codes for the Only Repeat Domain = N; Contains a LP/P In-Frame Deletion = N; ≥ 10% of CDS and Codes for Multiple Domains/Repeats = N	Indispensable
NM_001278	CHUK	15	3.71	3.76	4.64	7.165	6.47	3.52	4.34	3.66	6.12	4.37	4.16	6.02	4.92	11.365	9.22	4	10.996	First Coding Exon = N; Last Coding Exon = N; UTR = N; Out-of-Frame = Y; Creates a PTC when Skipped = N; Codes for the Only Functional Domain = N; Codes for the Only Repeat Domain = N; Contains a LP/P In-Frame Deletion = N; ≥ 10% of CDS and Codes for Multiple Domains/Repeats = N	Indispensable
NM_001278	CHUK	16	3.71	3.76	4.64	7.165	6.47	3.52	4.34	3.66	6.12	4.37	4.16	6.02	4.92	11.365	9.22	4	10.996	First Coding Exon = N; Last Coding Exon = N; UTR = N; Out-of-Frame = Y; Creates a PTC when Skipped = N; Codes for the Only Functional Domain = N; Codes for the Only Repeat Domain = N; Contains a LP/P In-Frame Deletion = N; ≥ 10% of CDS and Codes for Multiple Domains/Repeats = N	Indispensable
NM_001278	CHUK	17	3.71	3.76	4.64	7.165	6.47	3.52	4.34	3.66	6.12	4.37	4.16	6.02	4.92	11.365	9.22	4	10.996	First Coding Exon = N; Last Coding Exon = N; UTR = N; Out-of-Frame = Y; Creates a PTC when Skipped = N; Codes for the Only Functional Domain = N; Codes for the Only Repeat Domain = N; Contains a LP/P In-Frame Deletion = N; ≥ 10% of CDS and Codes for Multiple Domains/Repeats = N	Indispensable
NM_001278	CHUK	18	3.71	3.76	4.64	7.165	6.47	3.52	4.34	3.66	6.12	4.37	4.16	6.02	4.92	11.365	9.22	4	10.996	First Coding Exon = N; Last Coding Exon = N; UTR = N; Out-of-Frame = Y; Creates a PTC when Skipped = N; Codes for the Only Functional Domain = N; Codes for the Only Repeat Domain = N; Contains a LP/P In-Frame Deletion = N; ≥ 10% of CDS and Codes for Multiple Domains/Repeats = N	Indispensable
NM_001278	CHUK	19	3.71	3.76	4.64	7.165	6.47	3.52	4.34	3.66	6.12	4.37	4.16	6.02	4.92	11.365	9.22	4	10.996	First Coding Exon = N; Last Coding Exon = N; UTR = N; Out-of-Frame = Y; Creates a PTC when Skipped = N; Codes for the Only Functional Domain = N; Codes for the Only Repeat Domain = N; Contains a LP/P In-Frame Deletion = N; ≥ 10% of CDS and Codes for Multiple Domains/Repeats = N	Indispensable
NM_001278	CHUK	20	3.71	3.76	4.64	7.165	6.47	3.52	4.34	3.66	6.12	4.37	4.16	6.02	4.92	11.365	9.22	4	10.996	First Coding Exon = N; Last Coding Exon = N; UTR = N; Out-of-Frame = Y; Creates a PTC when Skipped = N; Codes for the Only Functional Domain = N; Codes for the Only Repeat Domain = N; Contains a LP/P In-Frame Deletion = N; ≥ 10% of CDS and Codes for Multiple Domains/Repeats = N	Indispensable
NM_001278	CHUK	21	3.71	3.76	4.64	7.165	6.47	3.52	4.34	3.66	6.12	4.37	4.16	6.02	4.92	11.365	9.22	4	10.996	First Coding Exon = N; Last Coding Exon = Y; UTR = N; Out-of-Frame = Y; Creates a PTC when Skipped = N; Codes for the Only Functional Domain = N; Codes for the Only Repeat Domain = N; Contains a LP/P In-Frame Deletion = N; ≥ 10% of CDS and Codes for Multiple Domains/Repeats = N	Indispensable
NM_004804	CIAO1	1	14.34	18.08	19.35	32.005	26.41	21.23	24.725	15.8	18.395	19.845	17.28	19.05	15.565	17.865	22.04	10.93	23.5083	First Coding Exon = Y; Last Coding Exon = N; UTR = N; Out-of-Frame = Y; Creates a PTC when Skipped = N; Codes for the Only Functional Domain = N; Codes for the Only Repeat Domain = N; Contains a LP/P In-Frame Deletion = N; ≥ 10% of CDS and Codes for Multiple Domains/Repeats = N	Indispensable
NM_004804	CIAO1	2	14.34	18.08	19.35	32.005	26.41	21.23	24.725	15.8	18.395	19.845	17.28	19.05	15.565	17.865	22.04	10.93	23.5083	First Coding Exon = N; Last Coding Exon = N; UTR = N; Out-of-Frame = Y; Creates a PTC when Skipped = N; Codes for the Only Functional Domain = N; Codes for the Only Repeat Domain = N; Contains a LP/P In-Frame Deletion = N; ≥ 10% of CDS and Codes for Multiple Domains/Repeats = Y	Indispensable
NM_004804	CIAO1	3	14.34	18.08	19.35	32.005	26.41	21.23	24.725	15.8	18.395	19.845	17.28	19.05	15.565	17.865	22.04	10.93	23.5083	First Coding Exon = N; Last Coding Exon = N; UTR = N; Out-of-Frame = Y; Creates a PTC when Skipped = N; Codes for the Only Functional Domain = N; Codes for the Only Repeat Domain = N; Contains a LP/P In-Frame Deletion = N; ≥ 10% of CDS and Codes for Multiple Domains/Repeats = Y	Indispensable
NM_004804	CIAO1	4	14.34	18.08	19.35	32.005	26.41	21.23	24.725	15.8	18.395	19.845	17.28	19.05	15.565	17.865	22.04	10.93	23.5083	First Coding Exon = N; Last Coding Exon = N; UTR = N; Out-of-Frame = Y; Creates a PTC when Skipped = N; Codes for the Only Functional Domain = N; Codes for the Only Repeat Domain = N; Contains a LP/P In-Frame Deletion = N; ≥ 10% of CDS and Codes for Multiple Domains/Repeats = N	Indispensable
NM_004804	CIAO1	5	14.34	18.08	19.35	32.005	26.41	21.23	24.725	15.8	18.395	19.845	17.28	19.05	15.565	17.865	22.04	10.93	23.5083	First Coding Exon = N; Last Coding Exon = N; UTR = N; Out-of-Frame = Y; Creates a PTC when Skipped = N; Codes for the Only Functional Domain = N; Codes for the Only Repeat Domain = N; Contains a LP/P In-Frame Deletion = N; ≥ 10% of CDS and Codes for Multiple Domains/Repeats = Y	Indispensable
NM_004804	CIAO1	6	14.34	18.08	19.35	32.005	26.41	21.23	24.725	15.8	18.395	19.845	17.28	19.05	15.565	17.865	22.04	10.93	23.5083	First Coding Exon = N; Last Coding Exon = N; UTR = N; Out-of-Frame = Y; Creates a PTC when Skipped = N; Codes for the Only Functional Domain = N; Codes for the Only Repeat Domain = N; Contains a LP/P In-Frame Deletion = N; ≥ 10% of CDS and Codes for Multiple Domains/Repeats = N	Indispensable
NM_004804	CIAO1	7	14.34	18.08	19.35	32.005	26.41	21.23	24.725	15.8	18.395	19.845	17.28	19.05	15.565	17.865	22.04	10.93	23.5083	First Coding Exon = N; Last Coding Exon = Y; UTR = N; Out-of-Frame = N; Creates a PTC when Skipped = N; Codes for the Only Functional Domain = N; Codes for the Only Repeat Domain = N; Contains a LP/P In-Frame Deletion = N; ≥ 10% of CDS and Codes for Multiple Domains/Repeats = Y	Indispensable
NM_006384	CIB1	4	22.335	22.095	19.6	6.665	7.33	19.82	20.63	17.915	23.85	23.065	18.32	23.55	27.335	70.3	58.19	33.79	7.60945	First Coding Exon = N; Last Coding Exon = N; UTR = N; Out-of-Frame = Y; Creates a PTC when Skipped = N; Codes for the Only Functional Domain = N; Codes for the Only Repeat Domain = N; Contains a LP/P In-Frame Deletion = N; ≥ 10% of CDS and Codes for Multiple Domains/Repeats = N	Indispensable
NM_006384	CIB1	6	22.335	22.095	19.6	6.665	7.33	19.82	20.63	17.915	23.85	23.065	18.32	23.55	27.335	70.3	58.19	33.79	7.60945	First Coding Exon = N; Last Coding Exon = N; UTR = N; Out-of-Frame = Y; Creates a PTC when Skipped = N; Codes for the Only Functional Domain = N; Codes for the Only Repeat Domain = N; Contains a LP/P In-Frame Deletion = N; ≥ 10% of CDS and Codes for Multiple Domains/Repeats = N	Indispensable
NM_006384	CIB1	5	22.335	22.095	19.6	6.665	7.33	19.82	20.63	17.915	23.85	23.065	18.32	23.55	27.335	70.3	58.19	33.79	7.60945	First Coding Exon = N; Last Coding Exon = N; UTR = N; Out-of-Frame = Y; Creates a PTC when Skipped = N; Codes for the Only Functional Domain = Y; Codes for the Only Repeat Domain = N; Contains a LP/P In-Frame Deletion = N; ≥ 10% of CDS and Codes for Multiple Domains/Repeats = Y	Indispensable
NM_006384	CIB1	1	22.335	22.095	19.6	6.665	7.33	19.82	20.63	17.915	23.85	23.065	18.32	23.55	27.335	70.3	58.19	33.79	7.60945	First Coding Exon = Y; Last Coding Exon = N; UTR = N; Out-of-Frame = N; Creates a PTC when Skipped = N; Codes for the Only Functional Domain = N; Codes for the Only Repeat Domain = N; Contains a LP/P In-Frame Deletion = N; ≥ 10% of CDS and Codes for Multiple Domains/Repeats = N	Indispensable
NM_006384	CIB1	2	22.335	22.095	19.6	6.665	7.33	19.82	20.63	17.915	23.85	23.065	18.32	23.55	27.335	70.3	58.19	33.79	7.60945	First Coding Exon = N; Last Coding Exon = N; UTR = N; Out-of-Frame = Y; Creates a PTC when Skipped = N; Codes for the Only Functional Domain = N; Codes for the Only Repeat Domain = N; Contains a LP/P In-Frame Deletion = N; ≥ 10% of CDS and Codes for Multiple Domains/Repeats = N	Indispensable
NM_006384	CIB1	3	22.335	22.095	19.6	6.665	7.33	19.82	20.63	17.915	23.85	23.065	18.32	23.55	27.335	70.3	58.19	33.79	7.60945	First Coding Exon = N; Last Coding Exon = N; UTR = N; Out-of-Frame = Y; Creates a PTC when Skipped = N; Codes for the Only Functional Domain = N; Codes for the Only Repeat Domain = N; Contains a LP/P In-Frame Deletion = N; ≥ 10% of CDS and Codes for Multiple Domains/Repeats = N	Indispensable
NM_006384	CIB1	7	22.335	22.095	19.6	6.665	7.33	19.82	20.63	17.915	23.85	23.065	18.32	23.55	27.335	70.3	58.19	33.79	7.60945	First Coding Exon = N; Last Coding Exon = Y; UTR = N; Out-of-Frame = N; Creates a PTC when Skipped = N; Codes for the Only Functional Domain = N; Codes for the Only Repeat Domain = N; Contains a LP/P In-Frame Deletion = N; ≥ 10% of CDS and Codes for Multiple Domains/Repeats = N	Indispensable
NM_006383	CIB2	3	6.845	8.865	3.91	4.915	5.96	6.55	6.7	4.96	5.975	5.18	3.52	3.31	4.865	0.57	0.97	0.17	4.86134	First Coding Exon = N; Last Coding Exon = N; UTR = N; Out-of-Frame = Y; Creates a PTC when Skipped = N; Codes for the Only Functional Domain = N; Codes for the Only Repeat Domain = N; Contains a LP/P In-Frame Deletion = N; ≥ 10% of CDS and Codes for Multiple Domains/Repeats = N	Indispensable
NM_006383	CIB2	4	6.845	8.865	3.91	4.915	5.96	6.55	6.7	4.96	5.975	5.18	3.52	3.31	4.865	0.57	0.97	0.17	4.86134	First Coding Exon = N; Last Coding Exon = N; UTR = N; Out-of-Frame = Y; Creates a PTC when Skipped = N; Codes for the Only Functional Domain = N; Codes for the Only Repeat Domain = N; Contains a LP/P In-Frame Deletion = N; ≥ 10% of CDS and Codes for Multiple Domains/Repeats = Y	Indispensable
NM_006383	CIB2	5	6.845	8.865	3.91	4.915	5.96	6.55	6.7	4.96	5.975	5.18	3.52	3.31	4.865	0.57	0.97	0.17	4.86134	First Coding Exon = N; Last Coding Exon = N; UTR = N; Out-of-Frame = Y; Creates a PTC when Skipped = N; Codes for the Only Functional Domain = N; Codes for the Only Repeat Domain = N; Contains a LP/P In-Frame Deletion = N; ≥ 10% of CDS and Codes for Multiple Domains/Repeats = Y	Indispensable
NM_006383	CIB2	1	6.845	8.865	3.91	4.915	5.96	6.55	6.7	4.96	5.975	5.18	3.52	3.31	4.865	0.57	0.97	0.17	4.86134	First Coding Exon = Y; Last Coding Exon = N; UTR = N; Out-of-Frame = N; Creates a PTC when Skipped = N; Codes for the Only Functional Domain = N; Codes for the Only Repeat Domain = N; Contains a LP/P In-Frame Deletion = N; ≥ 10% of CDS and Codes for Multiple Domains/Repeats = N	Indispensable
NM_006383	CIB2	2	6.845	8.865	3.91	4.915	5.96	6.55	6.7	4.96	5.975	5.18	3.52	3.31	4.865	0.57	0.97	0.17	4.86134	First Coding Exon = N; Last Coding Exon = N; UTR = N; Out-of-Frame = Y; Creates a PTC when Skipped = N; Codes for the Only Functional Domain = N; Codes for the Only Repeat Domain = N; Contains a LP/P In-Frame Deletion = N; ≥ 10% of CDS and Codes for Multiple Domains/Repeats = N	Indispensable
NM_006383	CIB2	6	6.845	8.865	3.91	4.915	5.96	6.55	6.7	4.96	5.975	5.18	3.52	3.31	4.865	0.57	0.97	0.17	4.86134	First Coding Exon = N; Last Coding Exon = Y; UTR = N; Out-of-Frame = Y; Creates a PTC when Skipped = N; Codes for the Only Functional Domain = N; Codes for the Only Repeat Domain = N; Contains a LP/P In-Frame Deletion = N; ≥ 10% of CDS and Codes for Multiple Domains/Repeats = N	Indispensable
NM_001386298	CIC	1	0.22	0.36	0.26	2.555	3.71	0.68	0.585	0.24	0.355	0.28	0.19	0.35	0.22	2.79	3.09	0.45	0.209834	First Coding Exon = N; Last Coding Exon = N; UTR = Y; Out-of-Frame = Y; Creates a PTC when Skipped = N; Codes for the Only Functional Domain = N; Codes for the Only Repeat Domain = N; Contains a LP/P In-Frame Deletion = N; ≥ 10% of CDS and Codes for Multiple Domains/Repeats = N	Indispensable
NM_001386298	CIC	2	0.22	0.36	0.26	2.555	3.71	0.68	0.585	0.24	0.355	0.28	0.19	0.35	0.22	2.79	3.09	0.45	0.209834	First Coding Exon = Y; Last Coding Exon = N; UTR = N; Out-of-Frame = Y; Creates a PTC when Skipped = N; Codes for the Only Functional Domain = N; Codes for the Only Repeat Domain = N; Contains a LP/P In-Frame Deletion = N; ≥ 10% of CDS and Codes for Multiple Domains/Repeats = N	Indispensable
NM_001386298	CIC	4	0.22	0.36	0.26	2.555	3.71	0.68	0.585	0.24	0.355	0.28	0.19	0.35	0.22	2.79	3.09	0.45	0.209834	First Coding Exon = N; Last Coding Exon = N; UTR = N; Out-of-Frame = Y; Creates a PTC when Skipped = N; Codes for the Only Functional Domain = N; Codes for the Only Repeat Domain = N; Contains a LP/P In-Frame Deletion = N; ≥ 10% of CDS and Codes for Multiple Domains/Repeats = N	Indispensable
NM_001386298	CIC	5	0.22	0.36	0.26	2.555	3.71	0.68	0.585	0.24	0.355	0.28	0.19	0.35	0.22	2.79	3.09	0.45	0.209834	First Coding Exon = N; Last Coding Exon = N; UTR = N; Out-of-Frame = Y; Creates a PTC when Skipped = N; Codes for the Only Functional Domain = N; Codes for the Only Repeat Domain = N; Contains a LP/P In-Frame Deletion = N; ≥ 10% of CDS and Codes for Multiple Domains/Repeats = N	Indispensable
NM_001386298	CIC	7	0.22	0.36	0.26	2.555	3.71	0.68	0.585	0.24	0.355	0.28	0.19	0.35	0.22	2.79	3.09	0.45	0.209834	First Coding Exon = N; Last Coding Exon = N; UTR = N; Out-of-Frame = Y; Creates a PTC when Skipped = N; Codes for the Only Functional Domain = N; Codes for the Only Repeat Domain = N; Contains a LP/P In-Frame Deletion = N; ≥ 10% of CDS and Codes for Multiple Domains/Repeats = N	Indispensable
NM_001386298	CIC	8	0.22	0.36	0.26	2.555	3.71	0.68	0.585	0.24	0.355	0.28	0.19	0.35	0.22	2.79	3.09	0.45	0.209834	First Coding Exon = N; Last Coding Exon = N; UTR = N; Out-of-Frame = Y; Creates a PTC when Skipped = N; Codes for the Only Functional Domain = N; Codes for the Only Repeat Domain = N; Contains a LP/P In-Frame Deletion = N; ≥ 10% of CDS and Codes for Multiple Domains/Repeats = N	Indispensable
NM_001386298	CIC	9	0.22	0.36	0.26	2.555	3.71	0.68	0.585	0.24	0.355	0.28	0.19	0.35	0.22	2.79	3.09	0.45	0.209834	First Coding Exon = N; Last Coding Exon = N; UTR = N; Out-of-Frame = Y; Creates a PTC when Skipped = N; Codes for the Only Functional Domain = N; Codes for the Only Repeat Domain = N; Contains a LP/P In-Frame Deletion = N; ≥ 10% of CDS and Codes for Multiple Domains/Repeats = N	Indispensable
NM_001386298	CIC	10	0.22	0.36	0.26	2.555	3.71	0.68	0.585	0.24	0.355	0.28	0.19	0.35	0.22	2.79	3.09	0.45	0.209834	First Coding Exon = N; Last Coding Exon = N; UTR = N; Out-of-Frame = Y; Creates a PTC when Skipped = N; Codes for the Only Functional Domain = N; Codes for the Only Repeat Domain = N; Contains a LP/P In-Frame Deletion = N; ≥ 10% of CDS and Codes for Multiple Domains/Repeats = N	Indispensable
NM_001386298	CIC	11	0.22	0.36	0.26	2.555	3.71	0.68	0.585	0.24	0.355	0.28	0.19	0.35	0.22	2.79	3.09	0.45	0.209834	First Coding Exon = N; Last Coding Exon = N; UTR = N; Out-of-Frame = Y; Creates a PTC when Skipped = N; Codes for the Only Functional Domain = N; Codes for the Only Repeat Domain = N; Contains a LP/P In-Frame Deletion = N; ≥ 10% of CDS and Codes for Multiple Domains/Repeats = N	Indispensable
NM_001386298	CIC	12	0.22	0.36	0.26	2.555	3.71	0.68	0.585	0.24	0.355	0.28	0.19	0.35	0.22	2.79	3.09	0.45	0.209834	First Coding Exon = N; Last Coding Exon = N; UTR = N; Out-of-Frame = Y; Creates a PTC when Skipped = N; Codes for the Only Functional Domain = N; Codes for the Only Repeat Domain = N; Contains a LP/P In-Frame Deletion = N; ≥ 10% of CDS and Codes for Multiple Domains/Repeats = N	Indispensable
NM_001386298	CIC	13	0.22	0.36	0.26	2.555	3.71	0.68	0.585	0.24	0.355	0.28	0.19	0.35	0.22	2.79	3.09	0.45	0.209834	First Coding Exon = N; Last Coding Exon = N; UTR = N; Out-of-Frame = Y; Creates a PTC when Skipped = N; Codes for the Only Functional Domain = N; Codes for the Only Repeat Domain = N; Contains a LP/P In-Frame Deletion = N; ≥ 10% of CDS and Codes for Multiple Domains/Repeats = N	Indispensable
NM_001386298	CIC	14	0.22	0.36	0.26	2.555	3.71	0.68	0.585	0.24	0.355	0.28	0.19	0.35	0.22	2.79	3.09	0.45	0.209834	First Coding Exon = N; Last Coding Exon = N; UTR = N; Out-of-Frame = Y; Creates a PTC when Skipped = N; Codes for the Only Functional Domain = N; Codes for the Only Repeat Domain = N; Contains a LP/P In-Frame Deletion = N; ≥ 10% of CDS and Codes for Multiple Domains/Repeats = N	Indispensable
NM_001386298	CIC	16	0.22	0.36	0.26	2.555	3.71	0.68	0.585	0.24	0.355	0.28	0.19	0.35	0.22	2.79	3.09	0.45	0.209834	First Coding Exon = N; Last Coding Exon = N; UTR = N; Out-of-Frame = Y; Creates a PTC when Skipped = N; Codes for the Only Functional Domain = N; Codes for the Only Repeat Domain = N; Contains a LP/P In-Frame Deletion = N; ≥ 10% of CDS and Codes for Multiple Domains/Repeats = N	Indispensable
NM_001386298	CIC	17	0.22	0.36	0.26	2.555	3.71	0.68	0.585	0.24	0.355	0.28	0.19	0.35	0.22	2.79	3.09	0.45	0.209834	First Coding Exon = N; Last Coding Exon = N; UTR = N; Out-of-Frame = Y; Creates a PTC when Skipped = N; Codes for the Only Functional Domain = N; Codes for the Only Repeat Domain = N; Contains a LP/P In-Frame Deletion = N; ≥ 10% of CDS and Codes for Multiple Domains/Repeats = N	Indispensable
NM_001386298	CIC	18	0.22	0.36	0.26	2.555	3.71	0.68	0.585	0.24	0.355	0.28	0.19	0.35	0.22	2.79	3.09	0.45	0.209834	First Coding Exon = N; Last Coding Exon = N; UTR = N; Out-of-Frame = Y; Creates a PTC when Skipped = N; Codes for the Only Functional Domain = N; Codes for the Only Repeat Domain = N; Contains a LP/P In-Frame Deletion = N; ≥ 10% of CDS and Codes for Multiple Domains/Repeats = N	Indispensable
NM_001386298	CIC	21	0.22	0.36	0.26	2.555	3.71	0.68	0.585	0.24	0.355	0.28	0.19	0.35	0.22	2.79	3.09	0.45	0.209834	First Coding Exon = N; Last Coding Exon = Y; UTR = N; Out-of-Frame = Y; Creates a PTC when Skipped = N; Codes for the Only Functional Domain = N; Codes for the Only Repeat Domain = N; Contains a LP/P In-Frame Deletion = N; ≥ 10% of CDS and Codes for Multiple Domains/Repeats = N	Indispensable
NM_001321142	CIDEC	4	0	0	0	0	0	0	0	0	0	0	0	0	0	0	0.15	0	0	First Coding Exon = N; Last Coding Exon = N; UTR = N; Out-of-Frame = Y; Creates a PTC when Skipped = N; Codes for the Only Functional Domain = Y; Codes for the Only Repeat Domain = N; Contains a LP/P In-Frame Deletion = N; ≥ 10% of CDS and Codes for Multiple Domains/Repeats = N	Indispensable
NM_001321142	CIDEC	5	0	0	0	0	0	0	0	0	0	0	0	0	0	0	0.15	0	0	First Coding Exon = N; Last Coding Exon = N; UTR = N; Out-of-Frame = N; Creates a PTC when Skipped = N; Codes for the Only Functional Domain = Y; Codes for the Only Repeat Domain = N; Contains a LP/P In-Frame Deletion = N; ≥ 10% of CDS and Codes for Multiple Domains/Repeats = N	Indispensable
NM_001321142	CIDEC	1	0	0	0	0	0	0	0	0	0	0	0	0	0	0	0.15	0	0	First Coding Exon = N; Last Coding Exon = N; UTR = Y; Out-of-Frame = N; Creates a PTC when Skipped = N; Codes for the Only Functional Domain = N; Codes for the Only Repeat Domain = N; Contains a LP/P In-Frame Deletion = N; ≥ 10% of CDS and Codes for Multiple Domains/Repeats = N	Indispensable
NM_001321142	CIDEC	2	0	0	0	0	0	0	0	0	0	0	0	0	0	0	0.15	0	0	First Coding Exon = N; Last Coding Exon = N; UTR = Y; Out-of-Frame = Y; Creates a PTC when Skipped = N; Codes for the Only Functional Domain = N; Codes for the Only Repeat Domain = N; Contains a LP/P In-Frame Deletion = N; ≥ 10% of CDS and Codes for Multiple Domains/Repeats = N	Indispensable
NM_001321142	CIDEC	3	0	0	0	0	0	0	0	0	0	0	0	0	0	0	0.15	0	0	First Coding Exon = Y; Last Coding Exon = N; UTR = N; Out-of-Frame = Y; Creates a PTC when Skipped = N; Codes for the Only Functional Domain = N; Codes for the Only Repeat Domain = N; Contains a LP/P In-Frame Deletion = N; ≥ 10% of CDS and Codes for Multiple Domains/Repeats = N	Indispensable
NM_001321142	CIDEC	6	0	0	0	0	0	0	0	0	0	0	0	0	0	0	0.15	0	0	First Coding Exon = N; Last Coding Exon = N; UTR = N; Out-of-Frame = Y; Creates a PTC when Skipped = N; Codes for the Only Functional Domain = N; Codes for the Only Repeat Domain = N; Contains a LP/P In-Frame Deletion = N; ≥ 10% of CDS and Codes for Multiple Domains/Repeats = N	Indispensable
NM_001321142	CIDEC	7	0	0	0	0	0	0	0	0	0	0	0	0	0	0	0.15	0	0	First Coding Exon = N; Last Coding Exon = Y; UTR = N; Out-of-Frame = Y; Creates a PTC when Skipped = N; Codes for the Only Functional Domain = N; Codes for the Only Repeat Domain = N; Contains a LP/P In-Frame Deletion = N; ≥ 10% of CDS and Codes for Multiple Domains/Repeats = N	Indispensable
NM_000246	CIITA	11	0.31	0.23	0.31	0.36	0.41	0.28	0.24	0.34	0.55	0.285	0.21	1.2	0.555	7.165	0.24	0.54	0.664733	First Coding Exon = N; Last Coding Exon = N; UTR = N; Out-of-Frame = Y; Creates a PTC when Skipped = N; Codes for the Only Functional Domain = Y; Codes for the Only Repeat Domain = N; Contains a LP/P In-Frame Deletion = N; ≥ 10% of CDS and Codes for Multiple Domains/Repeats = N	Indispensable
NM_000246	CIITA	1	0.31	0.23	0.31	0.36	0.41	0.28	0.24	0.34	0.55	0.285	0.21	1.2	0.555	7.165	0.24	0.54	0.664733	First Coding Exon = Y; Last Coding Exon = N; UTR = N; Out-of-Frame = Y; Creates a PTC when Skipped = N; Codes for the Only Functional Domain = N; Codes for the Only Repeat Domain = N; Contains a LP/P In-Frame Deletion = N; ≥ 10% of CDS and Codes for Multiple Domains/Repeats = N	Indispensable
NM_000246	CIITA	16	0.31	0.23	0.31	0.36	0.41	0.28	0.24	0.34	0.55	0.285	0.21	1.2	0.555	7.165	0.24	0.54	0.664733	First Coding Exon = N; Last Coding Exon = N; UTR = N; Out-of-Frame = N; Creates a PTC when Skipped = N; Codes for the Only Functional Domain = N; Codes for the Only Repeat Domain = N; Contains a LP/P In-Frame Deletion = Y; ≥ 10% of CDS and Codes for Multiple Domains/Repeats = N	Indispensable
NM_000246	CIITA	19	0.31	0.23	0.31	0.36	0.41	0.28	0.24	0.34	0.55	0.285	0.21	1.2	0.555	7.165	0.24	0.54	0.664733	First Coding Exon = N; Last Coding Exon = Y; UTR = N; Out-of-Frame = Y; Creates a PTC when Skipped = N; Codes for the Only Functional Domain = N; Codes for the Only Repeat Domain = N; Contains a LP/P In-Frame Deletion = N; ≥ 10% of CDS and Codes for Multiple Domains/Repeats = N	Indispensable
NM_000246	CIITA	20	0.31	0.23	0.31	0.36	0.41	0.28	0.24	0.34	0.55	0.285	0.21	1.2	0.555	7.165	0.24	0.54	0.664733	First Coding Exon = N; Last Coding Exon = N; UTR = Y; Out-of-Frame = Y; Creates a PTC when Skipped = N; Codes for the Only Functional Domain = N; Codes for the Only Repeat Domain = N; Contains a LP/P In-Frame Deletion = N; ≥ 10% of CDS and Codes for Multiple Domains/Repeats = N	Indispensable
NM_014920	CILK1	2	1.41	1.36	1.69	4.85	4.6	1.54	1.705	1.64	1.28	1.365	1.36	3.76	1.825	2.45	5.27	0.65	15.7102	First Coding Exon = Y; Last Coding Exon = N; UTR = N; Out-of-Frame = Y; Creates a PTC when Skipped = N; Codes for the Only Functional Domain = Y; Codes for the Only Repeat Domain = N; Contains a LP/P In-Frame Deletion = N; ≥ 10% of CDS and Codes for Multiple Domains/Repeats = N	Indispensable
NM_014920	CILK1	3	1.41	1.36	1.69	4.85	4.6	1.54	1.705	1.64	1.28	1.365	1.36	3.76	1.825	2.45	5.27	0.65	15.7102	First Coding Exon = N; Last Coding Exon = N; UTR = N; Out-of-Frame = Y; Creates a PTC when Skipped = N; Codes for the Only Functional Domain = Y; Codes for the Only Repeat Domain = N; Contains a LP/P In-Frame Deletion = N; ≥ 10% of CDS and Codes for Multiple Domains/Repeats = N	Indispensable
NM_014920	CILK1	4	1.41	1.36	1.69	4.85	4.6	1.54	1.705	1.64	1.28	1.365	1.36	3.76	1.825	2.45	5.27	0.65	15.7102	First Coding Exon = N; Last Coding Exon = N; UTR = N; Out-of-Frame = Y; Creates a PTC when Skipped = N; Codes for the Only Functional Domain = Y; Codes for the Only Repeat Domain = N; Contains a LP/P In-Frame Deletion = N; ≥ 10% of CDS and Codes for Multiple Domains/Repeats = N	Indispensable
NM_014920	CILK1	5	1.41	1.36	1.69	4.85	4.6	1.54	1.705	1.64	1.28	1.365	1.36	3.76	1.825	2.45	5.27	0.65	15.7102	First Coding Exon = N; Last Coding Exon = N; UTR = N; Out-of-Frame = Y; Creates a PTC when Skipped = N; Codes for the Only Functional Domain = Y; Codes for the Only Repeat Domain = N; Contains a LP/P In-Frame Deletion = N; ≥ 10% of CDS and Codes for Multiple Domains/Repeats = N	Indispensable
NM_014920	CILK1	6	1.41	1.36	1.69	4.85	4.6	1.54	1.705	1.64	1.28	1.365	1.36	3.76	1.825	2.45	5.27	0.65	15.7102	First Coding Exon = N; Last Coding Exon = N; UTR = N; Out-of-Frame = Y; Creates a PTC when Skipped = N; Codes for the Only Functional Domain = Y; Codes for the Only Repeat Domain = N; Contains a LP/P In-Frame Deletion = N; ≥ 10% of CDS and Codes for Multiple Domains/Repeats = N	Indispensable
NM_014920	CILK1	7	1.41	1.36	1.69	4.85	4.6	1.54	1.705	1.64	1.28	1.365	1.36	3.76	1.825	2.45	5.27	0.65	15.7102	First Coding Exon = N; Last Coding Exon = N; UTR = N; Out-of-Frame = Y; Creates a PTC when Skipped = N; Codes for the Only Functional Domain = Y; Codes for the Only Repeat Domain = N; Contains a LP/P In-Frame Deletion = N; ≥ 10% of CDS and Codes for Multiple Domains/Repeats = N	Indispensable
NM_014920	CILK1	8	1.41	1.36	1.69	4.85	4.6	1.54	1.705	1.64	1.28	1.365	1.36	3.76	1.825	2.45	5.27	0.65	15.7102	First Coding Exon = N; Last Coding Exon = N; UTR = N; Out-of-Frame = N; Creates a PTC when Skipped = N; Codes for the Only Functional Domain = Y; Codes for the Only Repeat Domain = N; Contains a LP/P In-Frame Deletion = N; ≥ 10% of CDS and Codes for Multiple Domains/Repeats = N	Indispensable
NM_014920	CILK1	9	1.41	1.36	1.69	4.85	4.6	1.54	1.705	1.64	1.28	1.365	1.36	3.76	1.825	2.45	5.27	0.65	15.7102	First Coding Exon = N; Last Coding Exon = N; UTR = N; Out-of-Frame = N; Creates a PTC when Skipped = N; Codes for the Only Functional Domain = Y; Codes for the Only Repeat Domain = N; Contains a LP/P In-Frame Deletion = N; ≥ 10% of CDS and Codes for Multiple Domains/Repeats = N	Indispensable
NM_014920	CILK1	1	1.41	1.36	1.69	4.85	4.6	1.54	1.705	1.64	1.28	1.365	1.36	3.76	1.825	2.45	5.27	0.65	15.7102	First Coding Exon = N; Last Coding Exon = N; UTR = Y; Out-of-Frame = Y; Creates a PTC when Skipped = N; Codes for the Only Functional Domain = N; Codes for the Only Repeat Domain = N; Contains a LP/P In-Frame Deletion = N; ≥ 10% of CDS and Codes for Multiple Domains/Repeats = N	Indispensable
NM_014920	CILK1	10	1.41	1.36	1.69	4.85	4.6	1.54	1.705	1.64	1.28	1.365	1.36	3.76	1.825	2.45	5.27	0.65	15.7102	First Coding Exon = N; Last Coding Exon = N; UTR = N; Out-of-Frame = Y; Creates a PTC when Skipped = N; Codes for the Only Functional Domain = N; Codes for the Only Repeat Domain = N; Contains a LP/P In-Frame Deletion = N; ≥ 10% of CDS and Codes for Multiple Domains/Repeats = N	Indispensable
NM_014920	CILK1	11	1.41	1.36	1.69	4.85	4.6	1.54	1.705	1.64	1.28	1.365	1.36	3.76	1.825	2.45	5.27	0.65	15.7102	First Coding Exon = N; Last Coding Exon = N; UTR = N; Out-of-Frame = Y; Creates a PTC when Skipped = N; Codes for the Only Functional Domain = N; Codes for the Only Repeat Domain = N; Contains a LP/P In-Frame Deletion = N; ≥ 10% of CDS and Codes for Multiple Domains/Repeats = N	Indispensable
NM_014920	CILK1	14	1.41	1.36	1.69	4.85	4.6	1.54	1.705	1.64	1.28	1.365	1.36	3.76	1.825	2.45	5.27	0.65	15.7102	First Coding Exon = N; Last Coding Exon = Y; UTR = N; Out-of-Frame = Y; Creates a PTC when Skipped = N; Codes for the Only Functional Domain = N; Codes for the Only Repeat Domain = N; Contains a LP/P In-Frame Deletion = N; ≥ 10% of CDS and Codes for Multiple Domains/Repeats = N	Indispensable
NM_001354640	CIROP	1																	0.170632	First Coding Exon = Y; Last Coding Exon = N; UTR = N; Out-of-Frame = Y; Creates a PTC when Skipped = N; Codes for the Only Functional Domain = N; Codes for the Only Repeat Domain = N; Contains a LP/P In-Frame Deletion = N; ≥ 10% of CDS and Codes for Multiple Domains/Repeats = N	Indispensable
NM_001354640	CIROP	2																	0.170632	First Coding Exon = N; Last Coding Exon = N; UTR = N; Out-of-Frame = Y; Creates a PTC when Skipped = N; Codes for the Only Functional Domain = N; Codes for the Only Repeat Domain = N; Contains a LP/P In-Frame Deletion = N; ≥ 10% of CDS and Codes for Multiple Domains/Repeats = N	Indispensable
NM_001354640	CIROP	3																	0.170632	First Coding Exon = N; Last Coding Exon = N; UTR = N; Out-of-Frame = Y; Creates a PTC when Skipped = N; Codes for the Only Functional Domain = N; Codes for the Only Repeat Domain = N; Contains a LP/P In-Frame Deletion = N; ≥ 10% of CDS and Codes for Multiple Domains/Repeats = N	Indispensable
NM_001354640	CIROP	8																	0.170632	First Coding Exon = N; Last Coding Exon = N; UTR = N; Out-of-Frame = Y; Creates a PTC when Skipped = N; Codes for the Only Functional Domain = N; Codes for the Only Repeat Domain = N; Contains a LP/P In-Frame Deletion = N; ≥ 10% of CDS and Codes for Multiple Domains/Repeats = N	Indispensable
NM_001354640	CIROP	9																	0.170632	First Coding Exon = N; Last Coding Exon = N; UTR = N; Out-of-Frame = Y; Creates a PTC when Skipped = N; Codes for the Only Functional Domain = N; Codes for the Only Repeat Domain = N; Contains a LP/P In-Frame Deletion = N; ≥ 10% of CDS and Codes for Multiple Domains/Repeats = N	Indispensable
NM_001354640	CIROP	10																	0.170632	First Coding Exon = N; Last Coding Exon = N; UTR = N; Out-of-Frame = Y; Creates a PTC when Skipped = N; Codes for the Only Functional Domain = N; Codes for the Only Repeat Domain = N; Contains a LP/P In-Frame Deletion = N; ≥ 10% of CDS and Codes for Multiple Domains/Repeats = N	Indispensable
NM_001354640	CIROP	11																	0.170632	First Coding Exon = N; Last Coding Exon = N; UTR = N; Out-of-Frame = Y; Creates a PTC when Skipped = N; Codes for the Only Functional Domain = N; Codes for the Only Repeat Domain = N; Contains a LP/P In-Frame Deletion = N; ≥ 10% of CDS and Codes for Multiple Domains/Repeats = N	Indispensable
NM_001354640	CIROP	12																	0.170632	First Coding Exon = N; Last Coding Exon = N; UTR = N; Out-of-Frame = Y; Creates a PTC when Skipped = N; Codes for the Only Functional Domain = N; Codes for the Only Repeat Domain = N; Contains a LP/P In-Frame Deletion = N; ≥ 10% of CDS and Codes for Multiple Domains/Repeats = N	Indispensable
NM_001354640	CIROP	14																	0.170632	First Coding Exon = N; Last Coding Exon = N; UTR = N; Out-of-Frame = Y; Creates a PTC when Skipped = N; Codes for the Only Functional Domain = N; Codes for the Only Repeat Domain = N; Contains a LP/P In-Frame Deletion = N; ≥ 10% of CDS and Codes for Multiple Domains/Repeats = N	Indispensable
NM_001354640	CIROP	16																	0.170632	First Coding Exon = N; Last Coding Exon = Y; UTR = N; Out-of-Frame = Y; Creates a PTC when Skipped = N; Codes for the Only Functional Domain = N; Codes for the Only Repeat Domain = N; Contains a LP/P In-Frame Deletion = N; ≥ 10% of CDS and Codes for Multiple Domains/Repeats = N	Indispensable
NM_001170754	CIROZ	1	0	0	0	0.12	0.42	0	0	0	0	0	0	0	0	0.005	0	0	0.001217	First Coding Exon = Y; Last Coding Exon = N; UTR = N; Out-of-Frame = Y; Creates a PTC when Skipped = N; Codes for the Only Functional Domain = N; Codes for the Only Repeat Domain = N; Contains a LP/P In-Frame Deletion = N; ≥ 10% of CDS and Codes for Multiple Domains/Repeats = N	Indispensable
NM_001170754	CIROZ	2	0	0	0	0.12	0.42	0	0	0	0	0	0	0	0	0.005	0	0	0.001217	First Coding Exon = N; Last Coding Exon = N; UTR = N; Out-of-Frame = Y; Creates a PTC when Skipped = N; Codes for the Only Functional Domain = N; Codes for the Only Repeat Domain = N; Contains a LP/P In-Frame Deletion = N; ≥ 10% of CDS and Codes for Multiple Domains/Repeats = N	Indispensable
NM_001170754	CIROZ	4	0	0	0	0.12	0.42	0	0	0	0	0	0	0	0	0.005	0	0	0.001217	First Coding Exon = N; Last Coding Exon = N; UTR = N; Out-of-Frame = Y; Creates a PTC when Skipped = N; Codes for the Only Functional Domain = N; Codes for the Only Repeat Domain = N; Contains a LP/P In-Frame Deletion = N; ≥ 10% of CDS and Codes for Multiple Domains/Repeats = N	Indispensable
NM_001170754	CIROZ	8	0	0	0	0.12	0.42	0	0	0	0	0	0	0	0	0.005	0	0	0.001217	First Coding Exon = N; Last Coding Exon = N; UTR = N; Out-of-Frame = Y; Creates a PTC when Skipped = N; Codes for the Only Functional Domain = N; Codes for the Only Repeat Domain = N; Contains a LP/P In-Frame Deletion = N; ≥ 10% of CDS and Codes for Multiple Domains/Repeats = N	Indispensable
NM_001170754	CIROZ	9	0	0	0	0.12	0.42	0	0	0	0	0	0	0	0	0.005	0	0	0.001217	First Coding Exon = N; Last Coding Exon = N; UTR = N; Out-of-Frame = Y; Creates a PTC when Skipped = N; Codes for the Only Functional Domain = N; Codes for the Only Repeat Domain = N; Contains a LP/P In-Frame Deletion = N; ≥ 10% of CDS and Codes for Multiple Domains/Repeats = N	Indispensable
NM_001170754	CIROZ	10	0	0	0	0.12	0.42	0	0	0	0	0	0	0	0	0.005	0	0	0.001217	First Coding Exon = N; Last Coding Exon = N; UTR = N; Out-of-Frame = Y; Creates a PTC when Skipped = N; Codes for the Only Functional Domain = N; Codes for the Only Repeat Domain = N; Contains a LP/P In-Frame Deletion = N; ≥ 10% of CDS and Codes for Multiple Domains/Repeats = N	Indispensable
NM_001170754	CIROZ	11	0	0	0	0.12	0.42	0	0	0	0	0	0	0	0	0.005	0	0	0.001217	First Coding Exon = N; Last Coding Exon = N; UTR = N; Out-of-Frame = Y; Creates a PTC when Skipped = N; Codes for the Only Functional Domain = N; Codes for the Only Repeat Domain = N; Contains a LP/P In-Frame Deletion = N; ≥ 10% of CDS and Codes for Multiple Domains/Repeats = N	Indispensable
NM_001170754	CIROZ	12	0	0	0	0.12	0.42	0	0	0	0	0	0	0	0	0.005	0	0	0.001217	First Coding Exon = N; Last Coding Exon = Y; UTR = N; Out-of-Frame = Y; Creates a PTC when Skipped = N; Codes for the Only Functional Domain = N; Codes for the Only Repeat Domain = N; Contains a LP/P In-Frame Deletion = N; ≥ 10% of CDS and Codes for Multiple Domains/Repeats = N	Indispensable
NM_001170754	CIROZ	13	0	0	0	0.12	0.42	0	0	0	0	0	0	0	0	0.005	0	0	0.001217	First Coding Exon = N; Last Coding Exon = N; UTR = Y; Out-of-Frame = N; Creates a PTC when Skipped = N; Codes for the Only Functional Domain = N; Codes for the Only Repeat Domain = N; Contains a LP/P In-Frame Deletion = N; ≥ 10% of CDS and Codes for Multiple Domains/Repeats = N	Indispensable
NM_001008388	CISD2	1	1.375	1.985	1.34	3.98	2.97	1.73	2.605	1.37	2.175	1.415	1.14	1.84	1.62	2.56	2.07	0.98	5.19703	First Coding Exon = Y; Last Coding Exon = N; UTR = N; Out-of-Frame = Y; Creates a PTC when Skipped = N; Codes for the Only Functional Domain = N; Codes for the Only Repeat Domain = N; Contains a LP/P In-Frame Deletion = N; ≥ 10% of CDS and Codes for Multiple Domains/Repeats = N	Indispensable
NM_001008388	CISD2	2	1.375	1.985	1.34	3.98	2.97	1.73	2.605	1.37	2.175	1.415	1.14	1.84	1.62	2.56	2.07	0.98	5.19703	First Coding Exon = N; Last Coding Exon = N; UTR = N; Out-of-Frame = Y; Creates a PTC when Skipped = N; Codes for the Only Functional Domain = N; Codes for the Only Repeat Domain = N; Contains a LP/P In-Frame Deletion = N; ≥ 10% of CDS and Codes for Multiple Domains/Repeats = N	Indispensable
NM_001008388	CISD2	3	1.375	1.985	1.34	3.98	2.97	1.73	2.605	1.37	2.175	1.415	1.14	1.84	1.62	2.56	2.07	0.98	5.19703	First Coding Exon = N; Last Coding Exon = Y; UTR = N; Out-of-Frame = Y; Creates a PTC when Skipped = N; Codes for the Only Functional Domain = N; Codes for the Only Repeat Domain = N; Contains a LP/P In-Frame Deletion = N; ≥ 10% of CDS and Codes for Multiple Domains/Repeats = N	Indispensable
NM_001206999	CIT	4	0	0	0	0	0	0	0	0	0	0	0	0	0	3.94	2.08	0	0.0890037	First Coding Exon = N; Last Coding Exon = N; UTR = N; Out-of-Frame = Y; Creates a PTC when Skipped = N; Codes for the Only Functional Domain = N; Codes for the Only Repeat Domain = N; Contains a LP/P In-Frame Deletion = N; ≥ 10% of CDS and Codes for Multiple Domains/Repeats = N	Indispensable
NM_001206999	CIT	6	0	0	0	0	0	0	0	0	0	0	0	0	0	3.94	2.08	0	0.0890037	First Coding Exon = N; Last Coding Exon = N; UTR = N; Out-of-Frame = Y; Creates a PTC when Skipped = N; Codes for the Only Functional Domain = N; Codes for the Only Repeat Domain = N; Contains a LP/P In-Frame Deletion = N; ≥ 10% of CDS and Codes for Multiple Domains/Repeats = N	Indispensable
NM_001206999	CIT	7	0	0	0	0	0	0	0	0	0	0	0	0	0	3.94	2.08	0	0.0890037	First Coding Exon = N; Last Coding Exon = N; UTR = N; Out-of-Frame = Y; Creates a PTC when Skipped = N; Codes for the Only Functional Domain = N; Codes for the Only Repeat Domain = N; Contains a LP/P In-Frame Deletion = N; ≥ 10% of CDS and Codes for Multiple Domains/Repeats = N	Indispensable
NM_001206999	CIT	10	0	0	0	0	0	0	0	0	0	0	0	0	0	3.94	2.08	0	0.0890037	First Coding Exon = N; Last Coding Exon = N; UTR = N; Out-of-Frame = Y; Creates a PTC when Skipped = N; Codes for the Only Functional Domain = N; Codes for the Only Repeat Domain = N; Contains a LP/P In-Frame Deletion = N; ≥ 10% of CDS and Codes for Multiple Domains/Repeats = N	Indispensable
NM_001206999	CIT	34	0	0	0	0	0	0	0	0	0	0	0	0	0	3.94	2.08	0	0.0890037	First Coding Exon = N; Last Coding Exon = N; UTR = N; Out-of-Frame = Y; Creates a PTC when Skipped = N; Codes for the Only Functional Domain = N; Codes for the Only Repeat Domain = N; Contains a LP/P In-Frame Deletion = N; ≥ 10% of CDS and Codes for Multiple Domains/Repeats = N	Indispensable
NM_001206999	CIT	35	0	0	0	0	0	0	0	0	0	0	0	0	0	3.94	2.08	0	0.0890037	First Coding Exon = N; Last Coding Exon = N; UTR = N; Out-of-Frame = Y; Creates a PTC when Skipped = N; Codes for the Only Functional Domain = N; Codes for the Only Repeat Domain = N; Contains a LP/P In-Frame Deletion = N; ≥ 10% of CDS and Codes for Multiple Domains/Repeats = N	Indispensable
NM_001206999	CIT	39	0	0	0	0	0	0	0	0	0	0	0	0	0	3.94	2.08	0	0.0890037	First Coding Exon = N; Last Coding Exon = N; UTR = N; Out-of-Frame = Y; Creates a PTC when Skipped = N; Codes for the Only Functional Domain = N; Codes for the Only Repeat Domain = N; Contains a LP/P In-Frame Deletion = N; ≥ 10% of CDS and Codes for Multiple Domains/Repeats = N	Indispensable
NM_001206999	CIT	40	0	0	0	0	0	0	0	0	0	0	0	0	0	3.94	2.08	0	0.0890037	First Coding Exon = N; Last Coding Exon = N; UTR = N; Out-of-Frame = Y; Creates a PTC when Skipped = N; Codes for the Only Functional Domain = N; Codes for the Only Repeat Domain = N; Contains a LP/P In-Frame Deletion = N; ≥ 10% of CDS and Codes for Multiple Domains/Repeats = N	Indispensable
NM_001206999	CIT	42	0	0	0	0	0	0	0	0	0	0	0	0	0	3.94	2.08	0	0.0890037	First Coding Exon = N; Last Coding Exon = N; UTR = N; Out-of-Frame = Y; Creates a PTC when Skipped = N; Codes for the Only Functional Domain = N; Codes for the Only Repeat Domain = N; Contains a LP/P In-Frame Deletion = N; ≥ 10% of CDS and Codes for Multiple Domains/Repeats = N	Indispensable
NM_001206999	CIT	45	0	0	0	0	0	0	0	0	0	0	0	0	0	3.94	2.08	0	0.0890037	First Coding Exon = N; Last Coding Exon = N; UTR = N; Out-of-Frame = Y; Creates a PTC when Skipped = N; Codes for the Only Functional Domain = N; Codes for the Only Repeat Domain = N; Contains a LP/P In-Frame Deletion = N; ≥ 10% of CDS and Codes for Multiple Domains/Repeats = N	Indispensable
NM_001206999	CIT	9	0	0	0	0	0	0	0	0	0	0	0	0	0	3.94	2.08	0	0.0890037	First Coding Exon = N; Last Coding Exon = N; UTR = N; Out-of-Frame = Y; Creates a PTC when Skipped = N; Codes for the Only Functional Domain = N; Codes for the Only Repeat Domain = N; Contains a LP/P In-Frame Deletion = N; ≥ 10% of CDS and Codes for Multiple Domains/Repeats = N	Indispensable
NM_001206999	CIT	37	0	0	0	0	0	0	0	0	0	0	0	0	0	3.94	2.08	0	0.0890037	First Coding Exon = N; Last Coding Exon = N; UTR = N; Out-of-Frame = Y; Creates a PTC when Skipped = N; Codes for the Only Functional Domain = N; Codes for the Only Repeat Domain = N; Contains a LP/P In-Frame Deletion = N; ≥ 10% of CDS and Codes for Multiple Domains/Repeats = N	Indispensable
NM_001206999	CIT	1	0	0	0	0	0	0	0	0	0	0	0	0	0	3.94	2.08	0	0.0890037	First Coding Exon = N; Last Coding Exon = N; UTR = Y; Out-of-Frame = N; Creates a PTC when Skipped = N; Codes for the Only Functional Domain = N; Codes for the Only Repeat Domain = N; Contains a LP/P In-Frame Deletion = N; ≥ 10% of CDS and Codes for Multiple Domains/Repeats = N	Indispensable
NM_001206999	CIT	2	0	0	0	0	0	0	0	0	0	0	0	0	0	3.94	2.08	0	0.0890037	First Coding Exon = Y; Last Coding Exon = N; UTR = N; Out-of-Frame = N; Creates a PTC when Skipped = N; Codes for the Only Functional Domain = N; Codes for the Only Repeat Domain = N; Contains a LP/P In-Frame Deletion = N; ≥ 10% of CDS and Codes for Multiple Domains/Repeats = N	Indispensable
NM_001206999	CIT	3	0	0	0	0	0	0	0	0	0	0	0	0	0	3.94	2.08	0	0.0890037	First Coding Exon = N; Last Coding Exon = N; UTR = N; Out-of-Frame = Y; Creates a PTC when Skipped = N; Codes for the Only Functional Domain = N; Codes for the Only Repeat Domain = N; Contains a LP/P In-Frame Deletion = N; ≥ 10% of CDS and Codes for Multiple Domains/Repeats = N	Indispensable
NM_001206999	CIT	11	0	0	0	0	0	0	0	0	0	0	0	0	0	3.94	2.08	0	0.0890037	First Coding Exon = N; Last Coding Exon = N; UTR = N; Out-of-Frame = Y; Creates a PTC when Skipped = N; Codes for the Only Functional Domain = N; Codes for the Only Repeat Domain = N; Contains a LP/P In-Frame Deletion = N; ≥ 10% of CDS and Codes for Multiple Domains/Repeats = N	Indispensable
NM_001206999	CIT	21	0	0	0	0	0	0	0	0	0	0	0	0	0	3.94	2.08	0	0.0890037	First Coding Exon = N; Last Coding Exon = N; UTR = N; Out-of-Frame = Y; Creates a PTC when Skipped = N; Codes for the Only Functional Domain = N; Codes for the Only Repeat Domain = N; Contains a LP/P In-Frame Deletion = N; ≥ 10% of CDS and Codes for Multiple Domains/Repeats = N	Indispensable
NM_001206999	CIT	22	0	0	0	0	0	0	0	0	0	0	0	0	0	3.94	2.08	0	0.0890037	First Coding Exon = N; Last Coding Exon = N; UTR = N; Out-of-Frame = Y; Creates a PTC when Skipped = N; Codes for the Only Functional Domain = N; Codes for the Only Repeat Domain = N; Contains a LP/P In-Frame Deletion = N; ≥ 10% of CDS and Codes for Multiple Domains/Repeats = N	Indispensable
NM_001206999	CIT	26	0	0	0	0	0	0	0	0	0	0	0	0	0	3.94	2.08	0	0.0890037	First Coding Exon = N; Last Coding Exon = N; UTR = N; Out-of-Frame = Y; Creates a PTC when Skipped = N; Codes for the Only Functional Domain = N; Codes for the Only Repeat Domain = N; Contains a LP/P In-Frame Deletion = N; ≥ 10% of CDS and Codes for Multiple Domains/Repeats = N	Indispensable
NM_001206999	CIT	27	0	0	0	0	0	0	0	0	0	0	0	0	0	3.94	2.08	0	0.0890037	First Coding Exon = N; Last Coding Exon = N; UTR = N; Out-of-Frame = Y; Creates a PTC when Skipped = N; Codes for the Only Functional Domain = N; Codes for the Only Repeat Domain = N; Contains a LP/P In-Frame Deletion = N; ≥ 10% of CDS and Codes for Multiple Domains/Repeats = N	Indispensable
NM_001206999	CIT	31	0	0	0	0	0	0	0	0	0	0	0	0	0	3.94	2.08	0	0.0890037	First Coding Exon = N; Last Coding Exon = N; UTR = N; Out-of-Frame = Y; Creates a PTC when Skipped = N; Codes for the Only Functional Domain = N; Codes for the Only Repeat Domain = N; Contains a LP/P In-Frame Deletion = N; ≥ 10% of CDS and Codes for Multiple Domains/Repeats = N	Indispensable
NM_001206999	CIT	47	0	0	0	0	0	0	0	0	0	0	0	0	0	3.94	2.08	0	0.0890037	First Coding Exon = N; Last Coding Exon = N; UTR = N; Out-of-Frame = Y; Creates a PTC when Skipped = N; Codes for the Only Functional Domain = N; Codes for the Only Repeat Domain = N; Contains a LP/P In-Frame Deletion = N; ≥ 10% of CDS and Codes for Multiple Domains/Repeats = N	Indispensable
NM_001206999	CIT	48	0	0	0	0	0	0	0	0	0	0	0	0	0	3.94	2.08	0	0.0890037	First Coding Exon = N; Last Coding Exon = Y; UTR = N; Out-of-Frame = Y; Creates a PTC when Skipped = N; Codes for the Only Functional Domain = N; Codes for the Only Repeat Domain = N; Contains a LP/P In-Frame Deletion = N; ≥ 10% of CDS and Codes for Multiple Domains/Repeats = N	Indispensable
NM_006079	CITED2	1	1.37	2.805	1.27	9.925	8.07	3.54	4.355	1.025	2.225	1.24	0.89	1.09	0.93	4.465	140.27	9.76	3.9229	First Coding Exon = N; Last Coding Exon = N; UTR = Y; Out-of-Frame = Y; Creates a PTC when Skipped = N; Codes for the Only Functional Domain = N; Codes for the Only Repeat Domain = N; Contains a LP/P In-Frame Deletion = N; ≥ 10% of CDS and Codes for Multiple Domains/Repeats = N	Indispensable
NM_006079	CITED2	2	1.37	2.805	1.27	9.925	8.07	3.54	4.355	1.025	2.225	1.24	0.89	1.09	0.93	4.465	140.27	9.76	3.9229	First Coding Exon = Y; Last Coding Exon = Y; UTR = N; Out-of-Frame = Y; Creates a PTC when Skipped = N; Codes for the Only Functional Domain = N; Codes for the Only Repeat Domain = N; Contains a LP/P In-Frame Deletion = N; ≥ 10% of CDS and Codes for Multiple Domains/Repeats = N	Indispensable
NM_001131016	CIZ1	1	10.67	12.475	11.56	34.77	38.67	20.59	18.115	9.945	10.585	12.625	10.36	11.89	10.4	17.375	27.79	3.47	3.84178	First Coding Exon = N; Last Coding Exon = N; UTR = Y; Out-of-Frame = N; Creates a PTC when Skipped = N; Codes for the Only Functional Domain = N; Codes for the Only Repeat Domain = N; Contains a LP/P In-Frame Deletion = N; ≥ 10% of CDS and Codes for Multiple Domains/Repeats = N	Indispensable
NM_001131016	CIZ1	2	10.67	12.475	11.56	34.77	38.67	20.59	18.115	9.945	10.585	12.625	10.36	11.89	10.4	17.375	27.79	3.47	3.84178	First Coding Exon = Y; Last Coding Exon = N; UTR = N; Out-of-Frame = Y; Creates a PTC when Skipped = N; Codes for the Only Functional Domain = N; Codes for the Only Repeat Domain = N; Contains a LP/P In-Frame Deletion = N; ≥ 10% of CDS and Codes for Multiple Domains/Repeats = N	Indispensable
NM_001131016	CIZ1	3	10.67	12.475	11.56	34.77	38.67	20.59	18.115	9.945	10.585	12.625	10.36	11.89	10.4	17.375	27.79	3.47	3.84178	First Coding Exon = N; Last Coding Exon = N; UTR = N; Out-of-Frame = Y; Creates a PTC when Skipped = N; Codes for the Only Functional Domain = N; Codes for the Only Repeat Domain = N; Contains a LP/P In-Frame Deletion = N; ≥ 10% of CDS and Codes for Multiple Domains/Repeats = N	Indispensable
NM_001131016	CIZ1	5	10.67	12.475	11.56	34.77	38.67	20.59	18.115	9.945	10.585	12.625	10.36	11.89	10.4	17.375	27.79	3.47	3.84178	First Coding Exon = N; Last Coding Exon = N; UTR = N; Out-of-Frame = Y; Creates a PTC when Skipped = N; Codes for the Only Functional Domain = N; Codes for the Only Repeat Domain = N; Contains a LP/P In-Frame Deletion = N; ≥ 10% of CDS and Codes for Multiple Domains/Repeats = N	Indispensable
NM_001131016	CIZ1	6	10.67	12.475	11.56	34.77	38.67	20.59	18.115	9.945	10.585	12.625	10.36	11.89	10.4	17.375	27.79	3.47	3.84178	First Coding Exon = N; Last Coding Exon = N; UTR = N; Out-of-Frame = Y; Creates a PTC when Skipped = N; Codes for the Only Functional Domain = N; Codes for the Only Repeat Domain = N; Contains a LP/P In-Frame Deletion = N; ≥ 10% of CDS and Codes for Multiple Domains/Repeats = N	Indispensable
NM_001131016	CIZ1	7	10.67	12.475	11.56	34.77	38.67	20.59	18.115	9.945	10.585	12.625	10.36	11.89	10.4	17.375	27.79	3.47	3.84178	First Coding Exon = N; Last Coding Exon = N; UTR = N; Out-of-Frame = Y; Creates a PTC when Skipped = N; Codes for the Only Functional Domain = N; Codes for the Only Repeat Domain = N; Contains a LP/P In-Frame Deletion = N; ≥ 10% of CDS and Codes for Multiple Domains/Repeats = N	Indispensable
NM_001131016	CIZ1	8	10.67	12.475	11.56	34.77	38.67	20.59	18.115	9.945	10.585	12.625	10.36	11.89	10.4	17.375	27.79	3.47	3.84178	First Coding Exon = N; Last Coding Exon = N; UTR = N; Out-of-Frame = Y; Creates a PTC when Skipped = N; Codes for the Only Functional Domain = N; Codes for the Only Repeat Domain = N; Contains a LP/P In-Frame Deletion = N; ≥ 10% of CDS and Codes for Multiple Domains/Repeats = N	Indispensable
NM_001131016	CIZ1	9	10.67	12.475	11.56	34.77	38.67	20.59	18.115	9.945	10.585	12.625	10.36	11.89	10.4	17.375	27.79	3.47	3.84178	First Coding Exon = N; Last Coding Exon = N; UTR = N; Out-of-Frame = Y; Creates a PTC when Skipped = N; Codes for the Only Functional Domain = N; Codes for the Only Repeat Domain = N; Contains a LP/P In-Frame Deletion = N; ≥ 10% of CDS and Codes for Multiple Domains/Repeats = N	Indispensable
NM_001131016	CIZ1	11	10.67	12.475	11.56	34.77	38.67	20.59	18.115	9.945	10.585	12.625	10.36	11.89	10.4	17.375	27.79	3.47	3.84178	First Coding Exon = N; Last Coding Exon = N; UTR = N; Out-of-Frame = Y; Creates a PTC when Skipped = N; Codes for the Only Functional Domain = N; Codes for the Only Repeat Domain = N; Contains a LP/P In-Frame Deletion = N; ≥ 10% of CDS and Codes for Multiple Domains/Repeats = N	Indispensable
NM_001131016	CIZ1	12	10.67	12.475	11.56	34.77	38.67	20.59	18.115	9.945	10.585	12.625	10.36	11.89	10.4	17.375	27.79	3.47	3.84178	First Coding Exon = N; Last Coding Exon = N; UTR = N; Out-of-Frame = Y; Creates a PTC when Skipped = N; Codes for the Only Functional Domain = N; Codes for the Only Repeat Domain = N; Contains a LP/P In-Frame Deletion = N; ≥ 10% of CDS and Codes for Multiple Domains/Repeats = N	Indispensable
NM_001131016	CIZ1	15	10.67	12.475	11.56	34.77	38.67	20.59	18.115	9.945	10.585	12.625	10.36	11.89	10.4	17.375	27.79	3.47	3.84178	First Coding Exon = N; Last Coding Exon = N; UTR = N; Out-of-Frame = Y; Creates a PTC when Skipped = N; Codes for the Only Functional Domain = N; Codes for the Only Repeat Domain = N; Contains a LP/P In-Frame Deletion = N; ≥ 10% of CDS and Codes for Multiple Domains/Repeats = N	Indispensable
NM_001131016	CIZ1	16	10.67	12.475	11.56	34.77	38.67	20.59	18.115	9.945	10.585	12.625	10.36	11.89	10.4	17.375	27.79	3.47	3.84178	First Coding Exon = N; Last Coding Exon = N; UTR = N; Out-of-Frame = Y; Creates a PTC when Skipped = N; Codes for the Only Functional Domain = N; Codes for the Only Repeat Domain = N; Contains a LP/P In-Frame Deletion = N; ≥ 10% of CDS and Codes for Multiple Domains/Repeats = N	Indispensable
NM_001131016	CIZ1	17	10.67	12.475	11.56	34.77	38.67	20.59	18.115	9.945	10.585	12.625	10.36	11.89	10.4	17.375	27.79	3.47	3.84178	First Coding Exon = N; Last Coding Exon = Y; UTR = N; Out-of-Frame = N; Creates a PTC when Skipped = N; Codes for the Only Functional Domain = N; Codes for the Only Repeat Domain = N; Contains a LP/P In-Frame Deletion = N; ≥ 10% of CDS and Codes for Multiple Domains/Repeats = N	Indispensable
NM_152515	CKAP2L	1	0.03	0.03	0.02	0.09	0.08	0.04	0.05	0.02	0.01	0.02	0.02	0.02	0.01	8.22	4.66	0.03	0.395847	First Coding Exon = Y; Last Coding Exon = N; UTR = N; Out-of-Frame = Y; Creates a PTC when Skipped = N; Codes for the Only Functional Domain = N; Codes for the Only Repeat Domain = N; Contains a LP/P In-Frame Deletion = N; ≥ 10% of CDS and Codes for Multiple Domains/Repeats = N	Indispensable
NM_152515	CKAP2L	2	0.03	0.03	0.02	0.09	0.08	0.04	0.05	0.02	0.01	0.02	0.02	0.02	0.01	8.22	4.66	0.03	0.395847	First Coding Exon = N; Last Coding Exon = N; UTR = N; Out-of-Frame = Y; Creates a PTC when Skipped = N; Codes for the Only Functional Domain = N; Codes for the Only Repeat Domain = N; Contains a LP/P In-Frame Deletion = N; ≥ 10% of CDS and Codes for Multiple Domains/Repeats = N	Indispensable
NM_152515	CKAP2L	3	0.03	0.03	0.02	0.09	0.08	0.04	0.05	0.02	0.01	0.02	0.02	0.02	0.01	8.22	4.66	0.03	0.395847	First Coding Exon = N; Last Coding Exon = N; UTR = N; Out-of-Frame = Y; Creates a PTC when Skipped = N; Codes for the Only Functional Domain = N; Codes for the Only Repeat Domain = N; Contains a LP/P In-Frame Deletion = N; ≥ 10% of CDS and Codes for Multiple Domains/Repeats = N	Indispensable
NM_152515	CKAP2L	4	0.03	0.03	0.02	0.09	0.08	0.04	0.05	0.02	0.01	0.02	0.02	0.02	0.01	8.22	4.66	0.03	0.395847	First Coding Exon = N; Last Coding Exon = N; UTR = N; Out-of-Frame = Y; Creates a PTC when Skipped = N; Codes for the Only Functional Domain = N; Codes for the Only Repeat Domain = N; Contains a LP/P In-Frame Deletion = N; ≥ 10% of CDS and Codes for Multiple Domains/Repeats = N	Indispensable
NM_152515	CKAP2L	5	0.03	0.03	0.02	0.09	0.08	0.04	0.05	0.02	0.01	0.02	0.02	0.02	0.01	8.22	4.66	0.03	0.395847	First Coding Exon = N; Last Coding Exon = N; UTR = N; Out-of-Frame = Y; Creates a PTC when Skipped = N; Codes for the Only Functional Domain = N; Codes for the Only Repeat Domain = N; Contains a LP/P In-Frame Deletion = N; ≥ 10% of CDS and Codes for Multiple Domains/Repeats = N	Indispensable
NM_152515	CKAP2L	7	0.03	0.03	0.02	0.09	0.08	0.04	0.05	0.02	0.01	0.02	0.02	0.02	0.01	8.22	4.66	0.03	0.395847	First Coding Exon = N; Last Coding Exon = N; UTR = N; Out-of-Frame = Y; Creates a PTC when Skipped = N; Codes for the Only Functional Domain = N; Codes for the Only Repeat Domain = N; Contains a LP/P In-Frame Deletion = N; ≥ 10% of CDS and Codes for Multiple Domains/Repeats = N	Indispensable
NM_152515	CKAP2L	8	0.03	0.03	0.02	0.09	0.08	0.04	0.05	0.02	0.01	0.02	0.02	0.02	0.01	8.22	4.66	0.03	0.395847	First Coding Exon = N; Last Coding Exon = N; UTR = N; Out-of-Frame = Y; Creates a PTC when Skipped = N; Codes for the Only Functional Domain = N; Codes for the Only Repeat Domain = N; Contains a LP/P In-Frame Deletion = N; ≥ 10% of CDS and Codes for Multiple Domains/Repeats = N	Indispensable
NM_152515	CKAP2L	9	0.03	0.03	0.02	0.09	0.08	0.04	0.05	0.02	0.01	0.02	0.02	0.02	0.01	8.22	4.66	0.03	0.395847	First Coding Exon = N; Last Coding Exon = Y; UTR = N; Out-of-Frame = N; Creates a PTC when Skipped = N; Codes for the Only Functional Domain = N; Codes for the Only Repeat Domain = N; Contains a LP/P In-Frame Deletion = N; ≥ 10% of CDS and Codes for Multiple Domains/Repeats = N	Indispensable
NM_006536	CLCA2	6	0.08	0.03	0.1	0.03	0.04	0.05	0.05	0.14	0.09	0.06	0.12	0.59	0.195	0.02	0.19	0.01	0.0140673	First Coding Exon = N; Last Coding Exon = N; UTR = N; Out-of-Frame = N; Creates a PTC when Skipped = N; Codes for the Only Functional Domain = Y; Codes for the Only Repeat Domain = N; Contains a LP/P In-Frame Deletion = N; ≥ 10% of CDS and Codes for Multiple Domains/Repeats = N	Indispensable
NM_006536	CLCA2	7	0.08	0.03	0.1	0.03	0.04	0.05	0.05	0.14	0.09	0.06	0.12	0.59	0.195	0.02	0.19	0.01	0.0140673	First Coding Exon = N; Last Coding Exon = N; UTR = N; Out-of-Frame = N; Creates a PTC when Skipped = N; Codes for the Only Functional Domain = Y; Codes for the Only Repeat Domain = N; Contains a LP/P In-Frame Deletion = N; ≥ 10% of CDS and Codes for Multiple Domains/Repeats = N	Indispensable
NM_006536	CLCA2	8	0.08	0.03	0.1	0.03	0.04	0.05	0.05	0.14	0.09	0.06	0.12	0.59	0.195	0.02	0.19	0.01	0.0140673	First Coding Exon = N; Last Coding Exon = N; UTR = N; Out-of-Frame = Y; Creates a PTC when Skipped = N; Codes for the Only Functional Domain = Y; Codes for the Only Repeat Domain = N; Contains a LP/P In-Frame Deletion = N; ≥ 10% of CDS and Codes for Multiple Domains/Repeats = N	Indispensable
NM_006536	CLCA2	9	0.08	0.03	0.1	0.03	0.04	0.05	0.05	0.14	0.09	0.06	0.12	0.59	0.195	0.02	0.19	0.01	0.0140673	First Coding Exon = N; Last Coding Exon = N; UTR = N; Out-of-Frame = Y; Creates a PTC when Skipped = N; Codes for the Only Functional Domain = Y; Codes for the Only Repeat Domain = N; Contains a LP/P In-Frame Deletion = N; ≥ 10% of CDS and Codes for Multiple Domains/Repeats = N	Indispensable
NM_006536	CLCA2	1	0.08	0.03	0.1	0.03	0.04	0.05	0.05	0.14	0.09	0.06	0.12	0.59	0.195	0.02	0.19	0.01	0.0140673	First Coding Exon = Y; Last Coding Exon = N; UTR = N; Out-of-Frame = N; Creates a PTC when Skipped = N; Codes for the Only Functional Domain = N; Codes for the Only Repeat Domain = N; Contains a LP/P In-Frame Deletion = N; ≥ 10% of CDS and Codes for Multiple Domains/Repeats = N	Indispensable
NM_006536	CLCA2	3	0.08	0.03	0.1	0.03	0.04	0.05	0.05	0.14	0.09	0.06	0.12	0.59	0.195	0.02	0.19	0.01	0.0140673	First Coding Exon = N; Last Coding Exon = N; UTR = N; Out-of-Frame = Y; Creates a PTC when Skipped = N; Codes for the Only Functional Domain = N; Codes for the Only Repeat Domain = N; Contains a LP/P In-Frame Deletion = N; ≥ 10% of CDS and Codes for Multiple Domains/Repeats = N	Indispensable
NM_006536	CLCA2	4	0.08	0.03	0.1	0.03	0.04	0.05	0.05	0.14	0.09	0.06	0.12	0.59	0.195	0.02	0.19	0.01	0.0140673	First Coding Exon = N; Last Coding Exon = N; UTR = N; Out-of-Frame = Y; Creates a PTC when Skipped = N; Codes for the Only Functional Domain = N; Codes for the Only Repeat Domain = N; Contains a LP/P In-Frame Deletion = N; ≥ 10% of CDS and Codes for Multiple Domains/Repeats = N	Indispensable
NM_006536	CLCA2	5	0.08	0.03	0.1	0.03	0.04	0.05	0.05	0.14	0.09	0.06	0.12	0.59	0.195	0.02	0.19	0.01	0.0140673	First Coding Exon = N; Last Coding Exon = N; UTR = N; Out-of-Frame = Y; Creates a PTC when Skipped = N; Codes for the Only Functional Domain = N; Codes for the Only Repeat Domain = N; Contains a LP/P In-Frame Deletion = N; ≥ 10% of CDS and Codes for Multiple Domains/Repeats = N	Indispensable
NM_006536	CLCA2	11	0.08	0.03	0.1	0.03	0.04	0.05	0.05	0.14	0.09	0.06	0.12	0.59	0.195	0.02	0.19	0.01	0.0140673	First Coding Exon = N; Last Coding Exon = N; UTR = N; Out-of-Frame = Y; Creates a PTC when Skipped = N; Codes for the Only Functional Domain = N; Codes for the Only Repeat Domain = N; Contains a LP/P In-Frame Deletion = N; ≥ 10% of CDS and Codes for Multiple Domains/Repeats = N	Indispensable
NM_006536	CLCA2	14	0.08	0.03	0.1	0.03	0.04	0.05	0.05	0.14	0.09	0.06	0.12	0.59	0.195	0.02	0.19	0.01	0.0140673	First Coding Exon = N; Last Coding Exon = Y; UTR = N; Out-of-Frame = Y; Creates a PTC when Skipped = N; Codes for the Only Functional Domain = N; Codes for the Only Repeat Domain = N; Contains a LP/P In-Frame Deletion = N; ≥ 10% of CDS and Codes for Multiple Domains/Repeats = N	Indispensable
NM_001377458	CLCC1	1	0	0	0	0	0	0	0	0	0	0	0	0.01	0	0	0	0	0.000833314	First Coding Exon = N; Last Coding Exon = N; UTR = Y; Out-of-Frame = Y; Creates a PTC when Skipped = N; Codes for the Only Functional Domain = N; Codes for the Only Repeat Domain = N; Contains a LP/P In-Frame Deletion = N; ≥ 10% of CDS and Codes for Multiple Domains/Repeats = N	Indispensable
NM_001377458	CLCC1	2	0	0	0	0	0	0	0	0	0	0	0	0.01	0	0	0	0	0.000833314	First Coding Exon = N; Last Coding Exon = N; UTR = Y; Out-of-Frame = Y; Creates a PTC when Skipped = N; Codes for the Only Functional Domain = N; Codes for the Only Repeat Domain = N; Contains a LP/P In-Frame Deletion = N; ≥ 10% of CDS and Codes for Multiple Domains/Repeats = N	Indispensable
NM_001377458	CLCC1	3	0	0	0	0	0	0	0	0	0	0	0	0.01	0	0	0	0	0.000833314	First Coding Exon = Y; Last Coding Exon = N; UTR = N; Out-of-Frame = N; Creates a PTC when Skipped = N; Codes for the Only Functional Domain = N; Codes for the Only Repeat Domain = N; Contains a LP/P In-Frame Deletion = N; ≥ 10% of CDS and Codes for Multiple Domains/Repeats = N	Indispensable
NM_001377458	CLCC1	8	0	0	0	0	0	0	0	0	0	0	0	0.01	0	0	0	0	0.000833314	First Coding Exon = N; Last Coding Exon = N; UTR = N; Out-of-Frame = Y; Creates a PTC when Skipped = N; Codes for the Only Functional Domain = N; Codes for the Only Repeat Domain = N; Contains a LP/P In-Frame Deletion = N; ≥ 10% of CDS and Codes for Multiple Domains/Repeats = N	Indispensable
NM_001377458	CLCC1	9	0	0	0	0	0	0	0	0	0	0	0	0.01	0	0	0	0	0.000833314	First Coding Exon = N; Last Coding Exon = N; UTR = N; Out-of-Frame = Y; Creates a PTC when Skipped = N; Codes for the Only Functional Domain = N; Codes for the Only Repeat Domain = N; Contains a LP/P In-Frame Deletion = N; ≥ 10% of CDS and Codes for Multiple Domains/Repeats = N	Indispensable
NM_001377458	CLCC1	12	0	0	0	0	0	0	0	0	0	0	0	0.01	0	0	0	0	0.000833314	First Coding Exon = N; Last Coding Exon = Y; UTR = N; Out-of-Frame = N; Creates a PTC when Skipped = N; Codes for the Only Functional Domain = N; Codes for the Only Repeat Domain = N; Contains a LP/P In-Frame Deletion = N; ≥ 10% of CDS and Codes for Multiple Domains/Repeats = N	Indispensable
NM_001377458	CLCC1	13	0	0	0	0	0	0	0	0	0	0	0	0.01	0	0	0	0	0.000833314	First Coding Exon = N; Last Coding Exon = N; UTR = Y; Out-of-Frame = N; Creates a PTC when Skipped = N; Codes for the Only Functional Domain = N; Codes for the Only Repeat Domain = N; Contains a LP/P In-Frame Deletion = N; ≥ 10% of CDS and Codes for Multiple Domains/Repeats = N	Indispensable
NM_013246	CLCF1	1	0.23	0.21	0.32	0.23	0.33	0.29	0.23	0.26	0.34	0.27	0.26	0.36	0.305	2.375	16.19	0.74	1.43747	First Coding Exon = Y; Last Coding Exon = N; UTR = N; Out-of-Frame = Y; Creates a PTC when Skipped = N; Codes for the Only Functional Domain = N; Codes for the Only Repeat Domain = N; Contains a LP/P In-Frame Deletion = N; ≥ 10% of CDS and Codes for Multiple Domains/Repeats = N	Indispensable
NM_013246	CLCF1	2	0.23	0.21	0.32	0.23	0.33	0.29	0.23	0.26	0.34	0.27	0.26	0.36	0.305	2.375	16.19	0.74	1.43747	First Coding Exon = N; Last Coding Exon = N; UTR = N; Out-of-Frame = Y; Creates a PTC when Skipped = N; Codes for the Only Functional Domain = N; Codes for the Only Repeat Domain = N; Contains a LP/P In-Frame Deletion = N; ≥ 10% of CDS and Codes for Multiple Domains/Repeats = N	Indispensable
NM_013246	CLCF1	3	0.23	0.21	0.32	0.23	0.33	0.29	0.23	0.26	0.34	0.27	0.26	0.36	0.305	2.375	16.19	0.74	1.43747	First Coding Exon = N; Last Coding Exon = Y; UTR = N; Out-of-Frame = Y; Creates a PTC when Skipped = N; Codes for the Only Functional Domain = N; Codes for the Only Repeat Domain = N; Contains a LP/P In-Frame Deletion = N; ≥ 10% of CDS and Codes for Multiple Domains/Repeats = N	Indispensable
NM_000083	CLCN1	16	0	0	0	0	0	0	0	0	0	0	0	0	0	0	0	0	0.00117579	First Coding Exon = N; Last Coding Exon = N; UTR = N; Out-of-Frame = Y; Creates a PTC when Skipped = N; Codes for the Only Functional Domain = N; Codes for the Only Repeat Domain = N; Contains a LP/P In-Frame Deletion = N; ≥ 10% of CDS and Codes for Multiple Domains/Repeats = N	Indispensable
NM_000083	CLCN1	17	0	0	0	0	0	0	0	0	0	0	0	0	0	0	0	0	0.00117579	First Coding Exon = N; Last Coding Exon = N; UTR = N; Out-of-Frame = Y; Creates a PTC when Skipped = N; Codes for the Only Functional Domain = N; Codes for the Only Repeat Domain = N; Contains a LP/P In-Frame Deletion = N; ≥ 10% of CDS and Codes for Multiple Domains/Repeats = N	Indispensable
NM_000083	CLCN1	23	0	0	0	0	0	0	0	0	0	0	0	0	0	0	0	0	0.00117579	First Coding Exon = N; Last Coding Exon = Y; UTR = N; Out-of-Frame = Y; Creates a PTC when Skipped = N; Codes for the Only Functional Domain = N; Codes for the Only Repeat Domain = N; Contains a LP/P In-Frame Deletion = N; ≥ 10% of CDS and Codes for Multiple Domains/Repeats = N	Indispensable
NM_000083	CLCN1	1	0	0	0	0	0	0	0	0	0	0	0	0	0	0	0	0	0.00117579	First Coding Exon = Y; Last Coding Exon = N; UTR = N; Out-of-Frame = N; Creates a PTC when Skipped = N; Codes for the Only Functional Domain = N; Codes for the Only Repeat Domain = N; Contains a LP/P In-Frame Deletion = N; ≥ 10% of CDS and Codes for Multiple Domains/Repeats = N	Indispensable
NM_000083	CLCN1	2	0	0	0	0	0	0	0	0	0	0	0	0	0	0	0	0	0.00117579	First Coding Exon = N; Last Coding Exon = N; UTR = N; Out-of-Frame = Y; Creates a PTC when Skipped = N; Codes for the Only Functional Domain = N; Codes for the Only Repeat Domain = N; Contains a LP/P In-Frame Deletion = N; ≥ 10% of CDS and Codes for Multiple Domains/Repeats = N	Indispensable
NM_000083	CLCN1	5	0	0	0	0	0	0	0	0	0	0	0	0	0	0	0	0	0.00117579	First Coding Exon = N; Last Coding Exon = N; UTR = N; Out-of-Frame = Y; Creates a PTC when Skipped = N; Codes for the Only Functional Domain = N; Codes for the Only Repeat Domain = N; Contains a LP/P In-Frame Deletion = N; ≥ 10% of CDS and Codes for Multiple Domains/Repeats = N	Indispensable
NM_000083	CLCN1	7	0	0	0	0	0	0	0	0	0	0	0	0	0	0	0	0	0.00117579	First Coding Exon = N; Last Coding Exon = N; UTR = N; Out-of-Frame = Y; Creates a PTC when Skipped = N; Codes for the Only Functional Domain = N; Codes for the Only Repeat Domain = N; Contains a LP/P In-Frame Deletion = N; ≥ 10% of CDS and Codes for Multiple Domains/Repeats = N	Indispensable
NM_000083	CLCN1	9	0	0	0	0	0	0	0	0	0	0	0	0	0	0	0	0	0.00117579	First Coding Exon = N; Last Coding Exon = N; UTR = N; Out-of-Frame = Y; Creates a PTC when Skipped = N; Codes for the Only Functional Domain = N; Codes for the Only Repeat Domain = N; Contains a LP/P In-Frame Deletion = N; ≥ 10% of CDS and Codes for Multiple Domains/Repeats = N	Indispensable
NM_000083	CLCN1	11	0	0	0	0	0	0	0	0	0	0	0	0	0	0	0	0	0.00117579	First Coding Exon = N; Last Coding Exon = N; UTR = N; Out-of-Frame = Y; Creates a PTC when Skipped = N; Codes for the Only Functional Domain = N; Codes for the Only Repeat Domain = N; Contains a LP/P In-Frame Deletion = N; ≥ 10% of CDS and Codes for Multiple Domains/Repeats = N	Indispensable
NM_000083	CLCN1	13	0	0	0	0	0	0	0	0	0	0	0	0	0	0	0	0	0.00117579	First Coding Exon = N; Last Coding Exon = N; UTR = N; Out-of-Frame = Y; Creates a PTC when Skipped = N; Codes for the Only Functional Domain = N; Codes for the Only Repeat Domain = N; Contains a LP/P In-Frame Deletion = Y; ≥ 10% of CDS and Codes for Multiple Domains/Repeats = N	Indispensable
NM_000083	CLCN1	15	0	0	0	0	0	0	0	0	0	0	0	0	0	0	0	0	0.00117579	First Coding Exon = N; Last Coding Exon = N; UTR = N; Out-of-Frame = Y; Creates a PTC when Skipped = N; Codes for the Only Functional Domain = N; Codes for the Only Repeat Domain = N; Contains a LP/P In-Frame Deletion = N; ≥ 10% of CDS and Codes for Multiple Domains/Repeats = N	Indispensable
NM_000083	CLCN1	18	0	0	0	0	0	0	0	0	0	0	0	0	0	0	0	0	0.00117579	First Coding Exon = N; Last Coding Exon = N; UTR = N; Out-of-Frame = Y; Creates a PTC when Skipped = N; Codes for the Only Functional Domain = N; Codes for the Only Repeat Domain = N; Contains a LP/P In-Frame Deletion = N; ≥ 10% of CDS and Codes for Multiple Domains/Repeats = N	Indispensable
NM_000083	CLCN1	19	0	0	0	0	0	0	0	0	0	0	0	0	0	0	0	0	0.00117579	First Coding Exon = N; Last Coding Exon = N; UTR = N; Out-of-Frame = Y; Creates a PTC when Skipped = N; Codes for the Only Functional Domain = N; Codes for the Only Repeat Domain = N; Contains a LP/P In-Frame Deletion = N; ≥ 10% of CDS and Codes for Multiple Domains/Repeats = N	Indispensable
NM_004366	CLCN2	16	1.34	1.285	1.8	3.435	4.13	1.75	1.48	1.195	1.34	1.445	1.68	3.12	1.57	0.46	1.29	0.6	0.570144	First Coding Exon = N; Last Coding Exon = N; UTR = N; Out-of-Frame = Y; Creates a PTC when Skipped = N; Codes for the Only Functional Domain = N; Codes for the Only Repeat Domain = N; Contains a LP/P In-Frame Deletion = N; ≥ 10% of CDS and Codes for Multiple Domains/Repeats = N	Indispensable
NM_004366	CLCN2	17	1.34	1.285	1.8	3.435	4.13	1.75	1.48	1.195	1.34	1.445	1.68	3.12	1.57	0.46	1.29	0.6	0.570144	First Coding Exon = N; Last Coding Exon = N; UTR = N; Out-of-Frame = Y; Creates a PTC when Skipped = N; Codes for the Only Functional Domain = N; Codes for the Only Repeat Domain = N; Contains a LP/P In-Frame Deletion = N; ≥ 10% of CDS and Codes for Multiple Domains/Repeats = N	Indispensable
NM_004366	CLCN2	24	1.34	1.285	1.8	3.435	4.13	1.75	1.48	1.195	1.34	1.445	1.68	3.12	1.57	0.46	1.29	0.6	0.570144	First Coding Exon = N; Last Coding Exon = Y; UTR = N; Out-of-Frame = Y; Creates a PTC when Skipped = N; Codes for the Only Functional Domain = N; Codes for the Only Repeat Domain = N; Contains a LP/P In-Frame Deletion = N; ≥ 10% of CDS and Codes for Multiple Domains/Repeats = N	Indispensable
NM_004366	CLCN2	1	1.34	1.285	1.8	3.435	4.13	1.75	1.48	1.195	1.34	1.445	1.68	3.12	1.57	0.46	1.29	0.6	0.570144	First Coding Exon = Y; Last Coding Exon = N; UTR = N; Out-of-Frame = N; Creates a PTC when Skipped = N; Codes for the Only Functional Domain = N; Codes for the Only Repeat Domain = N; Contains a LP/P In-Frame Deletion = N; ≥ 10% of CDS and Codes for Multiple Domains/Repeats = N	Indispensable
NM_004366	CLCN2	2	1.34	1.285	1.8	3.435	4.13	1.75	1.48	1.195	1.34	1.445	1.68	3.12	1.57	0.46	1.29	0.6	0.570144	First Coding Exon = N; Last Coding Exon = N; UTR = N; Out-of-Frame = Y; Creates a PTC when Skipped = N; Codes for the Only Functional Domain = N; Codes for the Only Repeat Domain = N; Contains a LP/P In-Frame Deletion = N; ≥ 10% of CDS and Codes for Multiple Domains/Repeats = N	Indispensable
NM_004366	CLCN2	4	1.34	1.285	1.8	3.435	4.13	1.75	1.48	1.195	1.34	1.445	1.68	3.12	1.57	0.46	1.29	0.6	0.570144	First Coding Exon = N; Last Coding Exon = N; UTR = N; Out-of-Frame = N; Creates a PTC when Skipped = N; Codes for the Only Functional Domain = N; Codes for the Only Repeat Domain = N; Contains a LP/P In-Frame Deletion = Y; ≥ 10% of CDS and Codes for Multiple Domains/Repeats = N	Indispensable
NM_004366	CLCN2	5	1.34	1.285	1.8	3.435	4.13	1.75	1.48	1.195	1.34	1.445	1.68	3.12	1.57	0.46	1.29	0.6	0.570144	First Coding Exon = N; Last Coding Exon = N; UTR = N; Out-of-Frame = Y; Creates a PTC when Skipped = N; Codes for the Only Functional Domain = N; Codes for the Only Repeat Domain = N; Contains a LP/P In-Frame Deletion = N; ≥ 10% of CDS and Codes for Multiple Domains/Repeats = N	Indispensable
NM_004366	CLCN2	7	1.34	1.285	1.8	3.435	4.13	1.75	1.48	1.195	1.34	1.445	1.68	3.12	1.57	0.46	1.29	0.6	0.570144	First Coding Exon = N; Last Coding Exon = N; UTR = N; Out-of-Frame = Y; Creates a PTC when Skipped = N; Codes for the Only Functional Domain = N; Codes for the Only Repeat Domain = N; Contains a LP/P In-Frame Deletion = N; ≥ 10% of CDS and Codes for Multiple Domains/Repeats = N	Indispensable
NM_004366	CLCN2	9	1.34	1.285	1.8	3.435	4.13	1.75	1.48	1.195	1.34	1.445	1.68	3.12	1.57	0.46	1.29	0.6	0.570144	First Coding Exon = N; Last Coding Exon = N; UTR = N; Out-of-Frame = Y; Creates a PTC when Skipped = N; Codes for the Only Functional Domain = N; Codes for the Only Repeat Domain = N; Contains a LP/P In-Frame Deletion = N; ≥ 10% of CDS and Codes for Multiple Domains/Repeats = N	Indispensable
NM_004366	CLCN2	11	1.34	1.285	1.8	3.435	4.13	1.75	1.48	1.195	1.34	1.445	1.68	3.12	1.57	0.46	1.29	0.6	0.570144	First Coding Exon = N; Last Coding Exon = N; UTR = N; Out-of-Frame = Y; Creates a PTC when Skipped = N; Codes for the Only Functional Domain = N; Codes for the Only Repeat Domain = N; Contains a LP/P In-Frame Deletion = N; ≥ 10% of CDS and Codes for Multiple Domains/Repeats = N	Indispensable
NM_004366	CLCN2	13	1.34	1.285	1.8	3.435	4.13	1.75	1.48	1.195	1.34	1.445	1.68	3.12	1.57	0.46	1.29	0.6	0.570144	First Coding Exon = N; Last Coding Exon = N; UTR = N; Out-of-Frame = Y; Creates a PTC when Skipped = N; Codes for the Only Functional Domain = N; Codes for the Only Repeat Domain = N; Contains a LP/P In-Frame Deletion = N; ≥ 10% of CDS and Codes for Multiple Domains/Repeats = N	Indispensable
NM_004366	CLCN2	15	1.34	1.285	1.8	3.435	4.13	1.75	1.48	1.195	1.34	1.445	1.68	3.12	1.57	0.46	1.29	0.6	0.570144	First Coding Exon = N; Last Coding Exon = N; UTR = N; Out-of-Frame = Y; Creates a PTC when Skipped = N; Codes for the Only Functional Domain = N; Codes for the Only Repeat Domain = N; Contains a LP/P In-Frame Deletion = N; ≥ 10% of CDS and Codes for Multiple Domains/Repeats = N	Indispensable
NM_004366	CLCN2	18	1.34	1.285	1.8	3.435	4.13	1.75	1.48	1.195	1.34	1.445	1.68	3.12	1.57	0.46	1.29	0.6	0.570144	First Coding Exon = N; Last Coding Exon = N; UTR = N; Out-of-Frame = Y; Creates a PTC when Skipped = N; Codes for the Only Functional Domain = N; Codes for the Only Repeat Domain = N; Contains a LP/P In-Frame Deletion = N; ≥ 10% of CDS and Codes for Multiple Domains/Repeats = N	Indispensable
NM_004366	CLCN2	19	1.34	1.285	1.8	3.435	4.13	1.75	1.48	1.195	1.34	1.445	1.68	3.12	1.57	0.46	1.29	0.6	0.570144	First Coding Exon = N; Last Coding Exon = N; UTR = N; Out-of-Frame = Y; Creates a PTC when Skipped = N; Codes for the Only Functional Domain = N; Codes for the Only Repeat Domain = N; Contains a LP/P In-Frame Deletion = N; ≥ 10% of CDS and Codes for Multiple Domains/Repeats = N	Indispensable
NM_001829	CLCN3	13	8.815	8.6	9.56	7.715	7.06	7.83	9.665	8.78	10.67	9.87	9.04	17.85	11.385	7.395	9.39	3.57	3.41104	First Coding Exon = N; Last Coding Exon = Y; UTR = N; Out-of-Frame = Y; Creates a PTC when Skipped = N; Codes for the Only Functional Domain = N; Codes for the Only Repeat Domain = N; Contains a LP/P In-Frame Deletion = N; ≥ 10% of CDS and Codes for Multiple Domains/Repeats = N	Indispensable
NM_001829	CLCN3	12	8.815	8.6	9.56	7.715	7.06	7.83	9.665	8.78	10.67	9.87	9.04	17.85	11.385	7.395	9.39	3.57	3.41104	First Coding Exon = N; Last Coding Exon = N; UTR = N; Out-of-Frame = Y; Creates a PTC when Skipped = N; Codes for the Only Functional Domain = Y; Codes for the Only Repeat Domain = N; Contains a LP/P In-Frame Deletion = N; ≥ 10% of CDS and Codes for Multiple Domains/Repeats = N	Indispensable
NM_001829	CLCN3	1	8.815	8.6	9.56	7.715	7.06	7.83	9.665	8.78	10.67	9.87	9.04	17.85	11.385	7.395	9.39	3.57	3.41104	First Coding Exon = N; Last Coding Exon = N; UTR = Y; Out-of-Frame = N; Creates a PTC when Skipped = N; Codes for the Only Functional Domain = N; Codes for the Only Repeat Domain = N; Contains a LP/P In-Frame Deletion = N; ≥ 10% of CDS and Codes for Multiple Domains/Repeats = N	Indispensable
NM_001829	CLCN3	2	8.815	8.6	9.56	7.715	7.06	7.83	9.665	8.78	10.67	9.87	9.04	17.85	11.385	7.395	9.39	3.57	3.41104	First Coding Exon = Y; Last Coding Exon = N; UTR = N; Out-of-Frame = Y; Creates a PTC when Skipped = N; Codes for the Only Functional Domain = N; Codes for the Only Repeat Domain = N; Contains a LP/P In-Frame Deletion = N; ≥ 10% of CDS and Codes for Multiple Domains/Repeats = N	Indispensable
NM_001829	CLCN3	3	8.815	8.6	9.56	7.715	7.06	7.83	9.665	8.78	10.67	9.87	9.04	17.85	11.385	7.395	9.39	3.57	3.41104	First Coding Exon = N; Last Coding Exon = N; UTR = N; Out-of-Frame = Y; Creates a PTC when Skipped = N; Codes for the Only Functional Domain = N; Codes for the Only Repeat Domain = N; Contains a LP/P In-Frame Deletion = N; ≥ 10% of CDS and Codes for Multiple Domains/Repeats = N	Indispensable
NM_001829	CLCN3	4	8.815	8.6	9.56	7.715	7.06	7.83	9.665	8.78	10.67	9.87	9.04	17.85	11.385	7.395	9.39	3.57	3.41104	First Coding Exon = N; Last Coding Exon = N; UTR = N; Out-of-Frame = Y; Creates a PTC when Skipped = N; Codes for the Only Functional Domain = N; Codes for the Only Repeat Domain = N; Contains a LP/P In-Frame Deletion = N; ≥ 10% of CDS and Codes for Multiple Domains/Repeats = N	Indispensable
NM_001829	CLCN3	5	8.815	8.6	9.56	7.715	7.06	7.83	9.665	8.78	10.67	9.87	9.04	17.85	11.385	7.395	9.39	3.57	3.41104	First Coding Exon = N; Last Coding Exon = N; UTR = N; Out-of-Frame = Y; Creates a PTC when Skipped = N; Codes for the Only Functional Domain = N; Codes for the Only Repeat Domain = N; Contains a LP/P In-Frame Deletion = N; ≥ 10% of CDS and Codes for Multiple Domains/Repeats = N	Indispensable
NM_001829	CLCN3	10	8.815	8.6	9.56	7.715	7.06	7.83	9.665	8.78	10.67	9.87	9.04	17.85	11.385	7.395	9.39	3.57	3.41104	First Coding Exon = N; Last Coding Exon = N; UTR = N; Out-of-Frame = Y; Creates a PTC when Skipped = N; Codes for the Only Functional Domain = N; Codes for the Only Repeat Domain = N; Contains a LP/P In-Frame Deletion = N; ≥ 10% of CDS and Codes for Multiple Domains/Repeats = N	Indispensable
NM_001830	CLCN4	13	6.18	8.295	9.03	26.76	21.1	12.46	16.905	8.16	8.425	10.56	8.53	13.43	8.29	0.1	0.57	0.61	50.8882	First Coding Exon = N; Last Coding Exon = Y; UTR = N; Out-of-Frame = N; Creates a PTC when Skipped = N; Codes for the Only Functional Domain = N; Codes for the Only Repeat Domain = N; Contains a LP/P In-Frame Deletion = N; ≥ 10% of CDS and Codes for Multiple Domains/Repeats = N	Indispensable
NM_001830	CLCN4	12	6.18	8.295	9.03	26.76	21.1	12.46	16.905	8.16	8.425	10.56	8.53	13.43	8.29	0.1	0.57	0.61	50.8882	First Coding Exon = N; Last Coding Exon = N; UTR = N; Out-of-Frame = Y; Creates a PTC when Skipped = N; Codes for the Only Functional Domain = Y; Codes for the Only Repeat Domain = N; Contains a LP/P In-Frame Deletion = N; ≥ 10% of CDS and Codes for Multiple Domains/Repeats = N	Indispensable
NM_001830	CLCN4	1	6.18	8.295	9.03	26.76	21.1	12.46	16.905	8.16	8.425	10.56	8.53	13.43	8.29	0.1	0.57	0.61	50.8882	First Coding Exon = N; Last Coding Exon = N; UTR = Y; Out-of-Frame = N; Creates a PTC when Skipped = N; Codes for the Only Functional Domain = N; Codes for the Only Repeat Domain = N; Contains a LP/P In-Frame Deletion = N; ≥ 10% of CDS and Codes for Multiple Domains/Repeats = N	Indispensable
NM_001830	CLCN4	2	6.18	8.295	9.03	26.76	21.1	12.46	16.905	8.16	8.425	10.56	8.53	13.43	8.29	0.1	0.57	0.61	50.8882	First Coding Exon = N; Last Coding Exon = N; UTR = Y; Out-of-Frame = Y; Creates a PTC when Skipped = N; Codes for the Only Functional Domain = N; Codes for the Only Repeat Domain = N; Contains a LP/P In-Frame Deletion = N; ≥ 10% of CDS and Codes for Multiple Domains/Repeats = N	Indispensable
NM_001830	CLCN4	3	6.18	8.295	9.03	26.76	21.1	12.46	16.905	8.16	8.425	10.56	8.53	13.43	8.29	0.1	0.57	0.61	50.8882	First Coding Exon = Y; Last Coding Exon = N; UTR = N; Out-of-Frame = N; Creates a PTC when Skipped = N; Codes for the Only Functional Domain = N; Codes for the Only Repeat Domain = N; Contains a LP/P In-Frame Deletion = N; ≥ 10% of CDS and Codes for Multiple Domains/Repeats = N	Indispensable
NM_001830	CLCN4	4	6.18	8.295	9.03	26.76	21.1	12.46	16.905	8.16	8.425	10.56	8.53	13.43	8.29	0.1	0.57	0.61	50.8882	First Coding Exon = N; Last Coding Exon = N; UTR = N; Out-of-Frame = Y; Creates a PTC when Skipped = N; Codes for the Only Functional Domain = N; Codes for the Only Repeat Domain = N; Contains a LP/P In-Frame Deletion = N; ≥ 10% of CDS and Codes for Multiple Domains/Repeats = N	Indispensable
NM_001830	CLCN4	5	6.18	8.295	9.03	26.76	21.1	12.46	16.905	8.16	8.425	10.56	8.53	13.43	8.29	0.1	0.57	0.61	50.8882	First Coding Exon = N; Last Coding Exon = N; UTR = N; Out-of-Frame = Y; Creates a PTC when Skipped = N; Codes for the Only Functional Domain = N; Codes for the Only Repeat Domain = N; Contains a LP/P In-Frame Deletion = N; ≥ 10% of CDS and Codes for Multiple Domains/Repeats = N	Indispensable
NM_001830	CLCN4	10	6.18	8.295	9.03	26.76	21.1	12.46	16.905	8.16	8.425	10.56	8.53	13.43	8.29	0.1	0.57	0.61	50.8882	First Coding Exon = N; Last Coding Exon = N; UTR = N; Out-of-Frame = Y; Creates a PTC when Skipped = N; Codes for the Only Functional Domain = N; Codes for the Only Repeat Domain = N; Contains a LP/P In-Frame Deletion = N; ≥ 10% of CDS and Codes for Multiple Domains/Repeats = N	Indispensable
NM_001127898	CLCN5	15	0.39	0.585	0.55	4.02	3.74	0.71	0.825	0.375	1.025	0.51	0.4	0.59	0.65	0.85	1.47	3.52	3.65774	First Coding Exon = N; Last Coding Exon = Y; UTR = N; Out-of-Frame = Y; Creates a PTC when Skipped = N; Codes for the Only Functional Domain = N; Codes for the Only Repeat Domain = N; Contains a LP/P In-Frame Deletion = N; ≥ 10% of CDS and Codes for Multiple Domains/Repeats = N	Indispensable
NM_001127898	CLCN5	14	0.39	0.585	0.55	4.02	3.74	0.71	0.825	0.375	1.025	0.51	0.4	0.59	0.65	0.85	1.47	3.52	3.65774	First Coding Exon = N; Last Coding Exon = N; UTR = N; Out-of-Frame = Y; Creates a PTC when Skipped = N; Codes for the Only Functional Domain = Y; Codes for the Only Repeat Domain = N; Contains a LP/P In-Frame Deletion = N; ≥ 10% of CDS and Codes for Multiple Domains/Repeats = N	Indispensable
NM_001127898	CLCN5	1	0.39	0.585	0.55	4.02	3.74	0.71	0.825	0.375	1.025	0.51	0.4	0.59	0.65	0.85	1.47	3.52	3.65774	First Coding Exon = N; Last Coding Exon = N; UTR = Y; Out-of-Frame = Y; Creates a PTC when Skipped = N; Codes for the Only Functional Domain = N; Codes for the Only Repeat Domain = N; Contains a LP/P In-Frame Deletion = N; ≥ 10% of CDS and Codes for Multiple Domains/Repeats = N	Indispensable
NM_001127898	CLCN5	2	0.39	0.585	0.55	4.02	3.74	0.71	0.825	0.375	1.025	0.51	0.4	0.59	0.65	0.85	1.47	3.52	3.65774	First Coding Exon = N; Last Coding Exon = N; UTR = Y; Out-of-Frame = Y; Creates a PTC when Skipped = N; Codes for the Only Functional Domain = N; Codes for the Only Repeat Domain = N; Contains a LP/P In-Frame Deletion = N; ≥ 10% of CDS and Codes for Multiple Domains/Repeats = N	Indispensable
NM_001127898	CLCN5	3	0.39	0.585	0.55	4.02	3.74	0.71	0.825	0.375	1.025	0.51	0.4	0.59	0.65	0.85	1.47	3.52	3.65774	First Coding Exon = Y; Last Coding Exon = N; UTR = N; Out-of-Frame = Y; Creates a PTC when Skipped = N; Codes for the Only Functional Domain = N; Codes for the Only Repeat Domain = N; Contains a LP/P In-Frame Deletion = N; ≥ 10% of CDS and Codes for Multiple Domains/Repeats = N	Indispensable
NM_001127898	CLCN5	5	0.39	0.585	0.55	4.02	3.74	0.71	0.825	0.375	1.025	0.51	0.4	0.59	0.65	0.85	1.47	3.52	3.65774	First Coding Exon = N; Last Coding Exon = N; UTR = N; Out-of-Frame = Y; Creates a PTC when Skipped = N; Codes for the Only Functional Domain = N; Codes for the Only Repeat Domain = N; Contains a LP/P In-Frame Deletion = N; ≥ 10% of CDS and Codes for Multiple Domains/Repeats = N	Indispensable
NM_001127898	CLCN5	6	0.39	0.585	0.55	4.02	3.74	0.71	0.825	0.375	1.025	0.51	0.4	0.59	0.65	0.85	1.47	3.52	3.65774	First Coding Exon = N; Last Coding Exon = N; UTR = N; Out-of-Frame = Y; Creates a PTC when Skipped = N; Codes for the Only Functional Domain = N; Codes for the Only Repeat Domain = N; Contains a LP/P In-Frame Deletion = N; ≥ 10% of CDS and Codes for Multiple Domains/Repeats = N	Indispensable
NM_001127898	CLCN5	7	0.39	0.585	0.55	4.02	3.74	0.71	0.825	0.375	1.025	0.51	0.4	0.59	0.65	0.85	1.47	3.52	3.65774	First Coding Exon = N; Last Coding Exon = N; UTR = N; Out-of-Frame = Y; Creates a PTC when Skipped = N; Codes for the Only Functional Domain = N; Codes for the Only Repeat Domain = N; Contains a LP/P In-Frame Deletion = N; ≥ 10% of CDS and Codes for Multiple Domains/Repeats = N	Indispensable
NM_001127898	CLCN5	12	0.39	0.585	0.55	4.02	3.74	0.71	0.825	0.375	1.025	0.51	0.4	0.59	0.65	0.85	1.47	3.52	3.65774	First Coding Exon = N; Last Coding Exon = N; UTR = N; Out-of-Frame = Y; Creates a PTC when Skipped = N; Codes for the Only Functional Domain = N; Codes for the Only Repeat Domain = N; Contains a LP/P In-Frame Deletion = N; ≥ 10% of CDS and Codes for Multiple Domains/Repeats = N	Indispensable
NM_001286	CLCN6	18	3.35	7.095	5.29	17.895	19.39	10.63	11.26	3.59	6.9	5.465	3.92	7.3	3.81	8.845	6.73	2.5	20.1577	First Coding Exon = N; Last Coding Exon = N; UTR = N; Out-of-Frame = Y; Creates a PTC when Skipped = N; Codes for the Only Functional Domain = N; Codes for the Only Repeat Domain = N; Contains a LP/P In-Frame Deletion = N; ≥ 10% of CDS and Codes for Multiple Domains/Repeats = N	Indispensable
NM_001286	CLCN6	19	3.35	7.095	5.29	17.895	19.39	10.63	11.26	3.59	6.9	5.465	3.92	7.3	3.81	8.845	6.73	2.5	20.1577	First Coding Exon = N; Last Coding Exon = N; UTR = N; Out-of-Frame = Y; Creates a PTC when Skipped = N; Codes for the Only Functional Domain = N; Codes for the Only Repeat Domain = N; Contains a LP/P In-Frame Deletion = N; ≥ 10% of CDS and Codes for Multiple Domains/Repeats = N	Indispensable
NM_001286	CLCN6	23	3.35	7.095	5.29	17.895	19.39	10.63	11.26	3.59	6.9	5.465	3.92	7.3	3.81	8.845	6.73	2.5	20.1577	First Coding Exon = N; Last Coding Exon = Y; UTR = N; Out-of-Frame = N; Creates a PTC when Skipped = N; Codes for the Only Functional Domain = N; Codes for the Only Repeat Domain = N; Contains a LP/P In-Frame Deletion = N; ≥ 10% of CDS and Codes for Multiple Domains/Repeats = N	Indispensable
NM_001286	CLCN6	1	3.35	7.095	5.29	17.895	19.39	10.63	11.26	3.59	6.9	5.465	3.92	7.3	3.81	8.845	6.73	2.5	20.1577	First Coding Exon = Y; Last Coding Exon = N; UTR = N; Out-of-Frame = N; Creates a PTC when Skipped = N; Codes for the Only Functional Domain = N; Codes for the Only Repeat Domain = N; Contains a LP/P In-Frame Deletion = N; ≥ 10% of CDS and Codes for Multiple Domains/Repeats = N	Indispensable
NM_001286	CLCN6	5	3.35	7.095	5.29	17.895	19.39	10.63	11.26	3.59	6.9	5.465	3.92	7.3	3.81	8.845	6.73	2.5	20.1577	First Coding Exon = N; Last Coding Exon = N; UTR = N; Out-of-Frame = Y; Creates a PTC when Skipped = N; Codes for the Only Functional Domain = N; Codes for the Only Repeat Domain = N; Contains a LP/P In-Frame Deletion = N; ≥ 10% of CDS and Codes for Multiple Domains/Repeats = N	Indispensable
NM_001286	CLCN6	6	3.35	7.095	5.29	17.895	19.39	10.63	11.26	3.59	6.9	5.465	3.92	7.3	3.81	8.845	6.73	2.5	20.1577	First Coding Exon = N; Last Coding Exon = N; UTR = N; Out-of-Frame = Y; Creates a PTC when Skipped = N; Codes for the Only Functional Domain = N; Codes for the Only Repeat Domain = N; Contains a LP/P In-Frame Deletion = N; ≥ 10% of CDS and Codes for Multiple Domains/Repeats = N	Indispensable
NM_001286	CLCN6	7	3.35	7.095	5.29	17.895	19.39	10.63	11.26	3.59	6.9	5.465	3.92	7.3	3.81	8.845	6.73	2.5	20.1577	First Coding Exon = N; Last Coding Exon = N; UTR = N; Out-of-Frame = Y; Creates a PTC when Skipped = N; Codes for the Only Functional Domain = N; Codes for the Only Repeat Domain = N; Contains a LP/P In-Frame Deletion = N; ≥ 10% of CDS and Codes for Multiple Domains/Repeats = N	Indispensable
NM_001286	CLCN6	8	3.35	7.095	5.29	17.895	19.39	10.63	11.26	3.59	6.9	5.465	3.92	7.3	3.81	8.845	6.73	2.5	20.1577	First Coding Exon = N; Last Coding Exon = N; UTR = N; Out-of-Frame = Y; Creates a PTC when Skipped = N; Codes for the Only Functional Domain = N; Codes for the Only Repeat Domain = N; Contains a LP/P In-Frame Deletion = N; ≥ 10% of CDS and Codes for Multiple Domains/Repeats = N	Indispensable
NM_001286	CLCN6	9	3.35	7.095	5.29	17.895	19.39	10.63	11.26	3.59	6.9	5.465	3.92	7.3	3.81	8.845	6.73	2.5	20.1577	First Coding Exon = N; Last Coding Exon = N; UTR = N; Out-of-Frame = Y; Creates a PTC when Skipped = N; Codes for the Only Functional Domain = N; Codes for the Only Repeat Domain = N; Contains a LP/P In-Frame Deletion = N; ≥ 10% of CDS and Codes for Multiple Domains/Repeats = N	Indispensable
NM_001286	CLCN6	10	3.35	7.095	5.29	17.895	19.39	10.63	11.26	3.59	6.9	5.465	3.92	7.3	3.81	8.845	6.73	2.5	20.1577	First Coding Exon = N; Last Coding Exon = N; UTR = N; Out-of-Frame = Y; Creates a PTC when Skipped = N; Codes for the Only Functional Domain = N; Codes for the Only Repeat Domain = N; Contains a LP/P In-Frame Deletion = N; ≥ 10% of CDS and Codes for Multiple Domains/Repeats = N	Indispensable
NM_001286	CLCN6	12	3.35	7.095	5.29	17.895	19.39	10.63	11.26	3.59	6.9	5.465	3.92	7.3	3.81	8.845	6.73	2.5	20.1577	First Coding Exon = N; Last Coding Exon = N; UTR = N; Out-of-Frame = Y; Creates a PTC when Skipped = N; Codes for the Only Functional Domain = N; Codes for the Only Repeat Domain = N; Contains a LP/P In-Frame Deletion = N; ≥ 10% of CDS and Codes for Multiple Domains/Repeats = N	Indispensable
NM_001286	CLCN6	13	3.35	7.095	5.29	17.895	19.39	10.63	11.26	3.59	6.9	5.465	3.92	7.3	3.81	8.845	6.73	2.5	20.1577	First Coding Exon = N; Last Coding Exon = N; UTR = N; Out-of-Frame = Y; Creates a PTC when Skipped = N; Codes for the Only Functional Domain = N; Codes for the Only Repeat Domain = N; Contains a LP/P In-Frame Deletion = N; ≥ 10% of CDS and Codes for Multiple Domains/Repeats = N	Indispensable
NM_001286	CLCN6	14	3.35	7.095	5.29	17.895	19.39	10.63	11.26	3.59	6.9	5.465	3.92	7.3	3.81	8.845	6.73	2.5	20.1577	First Coding Exon = N; Last Coding Exon = N; UTR = N; Out-of-Frame = Y; Creates a PTC when Skipped = N; Codes for the Only Functional Domain = N; Codes for the Only Repeat Domain = N; Contains a LP/P In-Frame Deletion = N; ≥ 10% of CDS and Codes for Multiple Domains/Repeats = N	Indispensable
NM_001286	CLCN6	15	3.35	7.095	5.29	17.895	19.39	10.63	11.26	3.59	6.9	5.465	3.92	7.3	3.81	8.845	6.73	2.5	20.1577	First Coding Exon = N; Last Coding Exon = N; UTR = N; Out-of-Frame = Y; Creates a PTC when Skipped = N; Codes for the Only Functional Domain = N; Codes for the Only Repeat Domain = N; Contains a LP/P In-Frame Deletion = N; ≥ 10% of CDS and Codes for Multiple Domains/Repeats = N	Indispensable
NM_001286	CLCN6	16	3.35	7.095	5.29	17.895	19.39	10.63	11.26	3.59	6.9	5.465	3.92	7.3	3.81	8.845	6.73	2.5	20.1577	First Coding Exon = N; Last Coding Exon = N; UTR = N; Out-of-Frame = Y; Creates a PTC when Skipped = N; Codes for the Only Functional Domain = N; Codes for the Only Repeat Domain = N; Contains a LP/P In-Frame Deletion = N; ≥ 10% of CDS and Codes for Multiple Domains/Repeats = N	Indispensable
NM_001286	CLCN6	17	3.35	7.095	5.29	17.895	19.39	10.63	11.26	3.59	6.9	5.465	3.92	7.3	3.81	8.845	6.73	2.5	20.1577	First Coding Exon = N; Last Coding Exon = N; UTR = N; Out-of-Frame = Y; Creates a PTC when Skipped = N; Codes for the Only Functional Domain = N; Codes for the Only Repeat Domain = N; Contains a LP/P In-Frame Deletion = N; ≥ 10% of CDS and Codes for Multiple Domains/Repeats = N	Indispensable
NM_001286	CLCN6	20	3.35	7.095	5.29	17.895	19.39	10.63	11.26	3.59	6.9	5.465	3.92	7.3	3.81	8.845	6.73	2.5	20.1577	First Coding Exon = N; Last Coding Exon = N; UTR = N; Out-of-Frame = Y; Creates a PTC when Skipped = N; Codes for the Only Functional Domain = N; Codes for the Only Repeat Domain = N; Contains a LP/P In-Frame Deletion = N; ≥ 10% of CDS and Codes for Multiple Domains/Repeats = N	Indispensable
NM_001287	CLCN7	21	7.97	10.73	9.42	17.57	21.76	17	14.23	8.11	11.77	10.375	8.75	10.34	9.265	10.845	15.57	7.99	2.709	First Coding Exon = N; Last Coding Exon = N; UTR = N; Out-of-Frame = Y; Creates a PTC when Skipped = N; Codes for the Only Functional Domain = N; Codes for the Only Repeat Domain = N; Contains a LP/P In-Frame Deletion = N; ≥ 10% of CDS and Codes for Multiple Domains/Repeats = N	Indispensable
NM_001287	CLCN7	25	7.97	10.73	9.42	17.57	21.76	17	14.23	8.11	11.77	10.375	8.75	10.34	9.265	10.845	15.57	7.99	2.709	First Coding Exon = N; Last Coding Exon = Y; UTR = N; Out-of-Frame = Y; Creates a PTC when Skipped = N; Codes for the Only Functional Domain = N; Codes for the Only Repeat Domain = N; Contains a LP/P In-Frame Deletion = N; ≥ 10% of CDS and Codes for Multiple Domains/Repeats = N	Indispensable
NM_001287	CLCN7	23	7.97	10.73	9.42	17.57	21.76	17	14.23	8.11	11.77	10.375	8.75	10.34	9.265	10.845	15.57	7.99	2.709	First Coding Exon = N; Last Coding Exon = N; UTR = N; Out-of-Frame = N; Creates a PTC when Skipped = N; Codes for the Only Functional Domain = Y; Codes for the Only Repeat Domain = N; Contains a LP/P In-Frame Deletion = N; ≥ 10% of CDS and Codes for Multiple Domains/Repeats = N	Indispensable
NM_001287	CLCN7	1	7.97	10.73	9.42	17.57	21.76	17	14.23	8.11	11.77	10.375	8.75	10.34	9.265	10.845	15.57	7.99	2.709	First Coding Exon = Y; Last Coding Exon = N; UTR = N; Out-of-Frame = N; Creates a PTC when Skipped = N; Codes for the Only Functional Domain = N; Codes for the Only Repeat Domain = N; Contains a LP/P In-Frame Deletion = N; ≥ 10% of CDS and Codes for Multiple Domains/Repeats = N	Indispensable
NM_001287	CLCN7	5	7.97	10.73	9.42	17.57	21.76	17	14.23	8.11	11.77	10.375	8.75	10.34	9.265	10.845	15.57	7.99	2.709	First Coding Exon = N; Last Coding Exon = N; UTR = N; Out-of-Frame = Y; Creates a PTC when Skipped = N; Codes for the Only Functional Domain = N; Codes for the Only Repeat Domain = N; Contains a LP/P In-Frame Deletion = N; ≥ 10% of CDS and Codes for Multiple Domains/Repeats = N	Indispensable
NM_001287	CLCN7	6	7.97	10.73	9.42	17.57	21.76	17	14.23	8.11	11.77	10.375	8.75	10.34	9.265	10.845	15.57	7.99	2.709	First Coding Exon = N; Last Coding Exon = N; UTR = N; Out-of-Frame = Y; Creates a PTC when Skipped = N; Codes for the Only Functional Domain = N; Codes for the Only Repeat Domain = N; Contains a LP/P In-Frame Deletion = N; ≥ 10% of CDS and Codes for Multiple Domains/Repeats = N	Indispensable
NM_001287	CLCN7	10	7.97	10.73	9.42	17.57	21.76	17	14.23	8.11	11.77	10.375	8.75	10.34	9.265	10.845	15.57	7.99	2.709	First Coding Exon = N; Last Coding Exon = N; UTR = N; Out-of-Frame = Y; Creates a PTC when Skipped = N; Codes for the Only Functional Domain = N; Codes for the Only Repeat Domain = N; Contains a LP/P In-Frame Deletion = N; ≥ 10% of CDS and Codes for Multiple Domains/Repeats = N	Indispensable
NM_001287	CLCN7	11	7.97	10.73	9.42	17.57	21.76	17	14.23	8.11	11.77	10.375	8.75	10.34	9.265	10.845	15.57	7.99	2.709	First Coding Exon = N; Last Coding Exon = N; UTR = N; Out-of-Frame = Y; Creates a PTC when Skipped = N; Codes for the Only Functional Domain = N; Codes for the Only Repeat Domain = N; Contains a LP/P In-Frame Deletion = N; ≥ 10% of CDS and Codes for Multiple Domains/Repeats = N	Indispensable
NM_001287	CLCN7	13	7.97	10.73	9.42	17.57	21.76	17	14.23	8.11	11.77	10.375	8.75	10.34	9.265	10.845	15.57	7.99	2.709	First Coding Exon = N; Last Coding Exon = N; UTR = N; Out-of-Frame = Y; Creates a PTC when Skipped = N; Codes for the Only Functional Domain = N; Codes for the Only Repeat Domain = N; Contains a LP/P In-Frame Deletion = N; ≥ 10% of CDS and Codes for Multiple Domains/Repeats = N	Indispensable
NM_001287	CLCN7	14	7.97	10.73	9.42	17.57	21.76	17	14.23	8.11	11.77	10.375	8.75	10.34	9.265	10.845	15.57	7.99	2.709	First Coding Exon = N; Last Coding Exon = N; UTR = N; Out-of-Frame = Y; Creates a PTC when Skipped = N; Codes for the Only Functional Domain = N; Codes for the Only Repeat Domain = N; Contains a LP/P In-Frame Deletion = N; ≥ 10% of CDS and Codes for Multiple Domains/Repeats = N	Indispensable
NM_001287	CLCN7	15	7.97	10.73	9.42	17.57	21.76	17	14.23	8.11	11.77	10.375	8.75	10.34	9.265	10.845	15.57	7.99	2.709	First Coding Exon = N; Last Coding Exon = N; UTR = N; Out-of-Frame = Y; Creates a PTC when Skipped = N; Codes for the Only Functional Domain = N; Codes for the Only Repeat Domain = N; Contains a LP/P In-Frame Deletion = N; ≥ 10% of CDS and Codes for Multiple Domains/Repeats = N	Indispensable
NM_001287	CLCN7	16	7.97	10.73	9.42	17.57	21.76	17	14.23	8.11	11.77	10.375	8.75	10.34	9.265	10.845	15.57	7.99	2.709	First Coding Exon = N; Last Coding Exon = N; UTR = N; Out-of-Frame = Y; Creates a PTC when Skipped = N; Codes for the Only Functional Domain = N; Codes for the Only Repeat Domain = N; Contains a LP/P In-Frame Deletion = N; ≥ 10% of CDS and Codes for Multiple Domains/Repeats = N	Indispensable
NM_001287	CLCN7	17	7.97	10.73	9.42	17.57	21.76	17	14.23	8.11	11.77	10.375	8.75	10.34	9.265	10.845	15.57	7.99	2.709	First Coding Exon = N; Last Coding Exon = N; UTR = N; Out-of-Frame = Y; Creates a PTC when Skipped = N; Codes for the Only Functional Domain = N; Codes for the Only Repeat Domain = N; Contains a LP/P In-Frame Deletion = N; ≥ 10% of CDS and Codes for Multiple Domains/Repeats = N	Indispensable
NM_001287	CLCN7	18	7.97	10.73	9.42	17.57	21.76	17	14.23	8.11	11.77	10.375	8.75	10.34	9.265	10.845	15.57	7.99	2.709	First Coding Exon = N; Last Coding Exon = N; UTR = N; Out-of-Frame = Y; Creates a PTC when Skipped = N; Codes for the Only Functional Domain = N; Codes for the Only Repeat Domain = N; Contains a LP/P In-Frame Deletion = N; ≥ 10% of CDS and Codes for Multiple Domains/Repeats = N	Indispensable
NM_001287	CLCN7	19	7.97	10.73	9.42	17.57	21.76	17	14.23	8.11	11.77	10.375	8.75	10.34	9.265	10.845	15.57	7.99	2.709	First Coding Exon = N; Last Coding Exon = N; UTR = N; Out-of-Frame = Y; Creates a PTC when Skipped = N; Codes for the Only Functional Domain = N; Codes for the Only Repeat Domain = N; Contains a LP/P In-Frame Deletion = N; ≥ 10% of CDS and Codes for Multiple Domains/Repeats = N	Indispensable
NM_001287	CLCN7	20	7.97	10.73	9.42	17.57	21.76	17	14.23	8.11	11.77	10.375	8.75	10.34	9.265	10.845	15.57	7.99	2.709	First Coding Exon = N; Last Coding Exon = N; UTR = N; Out-of-Frame = Y; Creates a PTC when Skipped = N; Codes for the Only Functional Domain = N; Codes for the Only Repeat Domain = N; Contains a LP/P In-Frame Deletion = N; ≥ 10% of CDS and Codes for Multiple Domains/Repeats = N	Indispensable
NM_000085	CLCNKB	16	0	0	0	0	0	0	0	0	0	0	0	0	0	0	0	0	0.0413445	First Coding Exon = N; Last Coding Exon = N; UTR = N; Out-of-Frame = Y; Creates a PTC when Skipped = N; Codes for the Only Functional Domain = N; Codes for the Only Repeat Domain = N; Contains a LP/P In-Frame Deletion = N; ≥ 10% of CDS and Codes for Multiple Domains/Repeats = N	Indispensable
NM_000085	CLCNKB	17	0	0	0	0	0	0	0	0	0	0	0	0	0	0	0	0	0.0413445	First Coding Exon = N; Last Coding Exon = N; UTR = N; Out-of-Frame = Y; Creates a PTC when Skipped = N; Codes for the Only Functional Domain = N; Codes for the Only Repeat Domain = N; Contains a LP/P In-Frame Deletion = N; ≥ 10% of CDS and Codes for Multiple Domains/Repeats = N	Indispensable
NM_000085	CLCNKB	20	0	0	0	0	0	0	0	0	0	0	0	0	0	0	0	0	0.0413445	First Coding Exon = N; Last Coding Exon = Y; UTR = N; Out-of-Frame = Y; Creates a PTC when Skipped = N; Codes for the Only Functional Domain = N; Codes for the Only Repeat Domain = N; Contains a LP/P In-Frame Deletion = N; ≥ 10% of CDS and Codes for Multiple Domains/Repeats = N	Indispensable
NM_000085	CLCNKB	1	0	0	0	0	0	0	0	0	0	0	0	0	0	0	0	0	0.0413445	First Coding Exon = N; Last Coding Exon = N; UTR = Y; Out-of-Frame = N; Creates a PTC when Skipped = N; Codes for the Only Functional Domain = N; Codes for the Only Repeat Domain = N; Contains a LP/P In-Frame Deletion = N; ≥ 10% of CDS and Codes for Multiple Domains/Repeats = N	Indispensable
NM_000085	CLCNKB	2	0	0	0	0	0	0	0	0	0	0	0	0	0	0	0	0	0.0413445	First Coding Exon = Y; Last Coding Exon = N; UTR = N; Out-of-Frame = Y; Creates a PTC when Skipped = N; Codes for the Only Functional Domain = N; Codes for the Only Repeat Domain = N; Contains a LP/P In-Frame Deletion = N; ≥ 10% of CDS and Codes for Multiple Domains/Repeats = N	Indispensable
NM_000085	CLCNKB	5	0	0	0	0	0	0	0	0	0	0	0	0	0	0	0	0	0.0413445	First Coding Exon = N; Last Coding Exon = N; UTR = N; Out-of-Frame = Y; Creates a PTC when Skipped = N; Codes for the Only Functional Domain = N; Codes for the Only Repeat Domain = N; Contains a LP/P In-Frame Deletion = N; ≥ 10% of CDS and Codes for Multiple Domains/Repeats = N	Indispensable
NM_000085	CLCNKB	7	0	0	0	0	0	0	0	0	0	0	0	0	0	0	0	0	0.0413445	First Coding Exon = N; Last Coding Exon = N; UTR = N; Out-of-Frame = Y; Creates a PTC when Skipped = N; Codes for the Only Functional Domain = N; Codes for the Only Repeat Domain = N; Contains a LP/P In-Frame Deletion = N; ≥ 10% of CDS and Codes for Multiple Domains/Repeats = N	Indispensable
NM_000085	CLCNKB	9	0	0	0	0	0	0	0	0	0	0	0	0	0	0	0	0	0.0413445	First Coding Exon = N; Last Coding Exon = N; UTR = N; Out-of-Frame = Y; Creates a PTC when Skipped = N; Codes for the Only Functional Domain = N; Codes for the Only Repeat Domain = N; Contains a LP/P In-Frame Deletion = N; ≥ 10% of CDS and Codes for Multiple Domains/Repeats = N	Indispensable
NM_000085	CLCNKB	11	0	0	0	0	0	0	0	0	0	0	0	0	0	0	0	0	0.0413445	First Coding Exon = N; Last Coding Exon = N; UTR = N; Out-of-Frame = Y; Creates a PTC when Skipped = N; Codes for the Only Functional Domain = N; Codes for the Only Repeat Domain = N; Contains a LP/P In-Frame Deletion = N; ≥ 10% of CDS and Codes for Multiple Domains/Repeats = N	Indispensable
NM_000085	CLCNKB	13	0	0	0	0	0	0	0	0	0	0	0	0	0	0	0	0	0.0413445	First Coding Exon = N; Last Coding Exon = N; UTR = N; Out-of-Frame = Y; Creates a PTC when Skipped = N; Codes for the Only Functional Domain = N; Codes for the Only Repeat Domain = N; Contains a LP/P In-Frame Deletion = N; ≥ 10% of CDS and Codes for Multiple Domains/Repeats = N	Indispensable
NM_000085	CLCNKB	15	0	0	0	0	0	0	0	0	0	0	0	0	0	0	0	0	0.0413445	First Coding Exon = N; Last Coding Exon = N; UTR = N; Out-of-Frame = Y; Creates a PTC when Skipped = N; Codes for the Only Functional Domain = N; Codes for the Only Repeat Domain = N; Contains a LP/P In-Frame Deletion = N; ≥ 10% of CDS and Codes for Multiple Domains/Repeats = N	Indispensable
NM_021101	CLDN1	1	1.47	1.055	0.65	0.245	0.22	0.6	0.79	0.985	1.085	0.625	0.5	0.44	1.28	0.06	0.37	47.28	1.28468	First Coding Exon = Y; Last Coding Exon = N; UTR = N; Out-of-Frame = Y; Creates a PTC when Skipped = N; Codes for the Only Functional Domain = N; Codes for the Only Repeat Domain = N; Contains a LP/P In-Frame Deletion = N; ≥ 10% of CDS and Codes for Multiple Domains/Repeats = N	Indispensable
NM_021101	CLDN1	3	1.47	1.055	0.65	0.245	0.22	0.6	0.79	0.985	1.085	0.625	0.5	0.44	1.28	0.06	0.37	47.28	1.28468	First Coding Exon = N; Last Coding Exon = N; UTR = N; Out-of-Frame = Y; Creates a PTC when Skipped = N; Codes for the Only Functional Domain = N; Codes for the Only Repeat Domain = N; Contains a LP/P In-Frame Deletion = N; ≥ 10% of CDS and Codes for Multiple Domains/Repeats = N	Indispensable
NM_021101	CLDN1	4	1.47	1.055	0.65	0.245	0.22	0.6	0.79	0.985	1.085	0.625	0.5	0.44	1.28	0.06	0.37	47.28	1.28468	First Coding Exon = N; Last Coding Exon = Y; UTR = N; Out-of-Frame = N; Creates a PTC when Skipped = N; Codes for the Only Functional Domain = N; Codes for the Only Repeat Domain = N; Contains a LP/P In-Frame Deletion = N; ≥ 10% of CDS and Codes for Multiple Domains/Repeats = N	Indispensable
NM_006984	CLDN10	1	19.65	18.405	10.47	4.555	6.61	17.05	17.585	9.485	4.565	9.93	11.05	2.09	7.435	0.02	0.03	0.47	3.48902	First Coding Exon = Y; Last Coding Exon = N; UTR = N; Out-of-Frame = Y; Creates a PTC when Skipped = N; Codes for the Only Functional Domain = N; Codes for the Only Repeat Domain = N; Contains a LP/P In-Frame Deletion = N; ≥ 10% of CDS and Codes for Multiple Domains/Repeats = N	Indispensable
NM_006984	CLDN10	3	19.65	18.405	10.47	4.555	6.61	17.05	17.585	9.485	4.565	9.93	11.05	2.09	7.435	0.02	0.03	0.47	3.48902	First Coding Exon = N; Last Coding Exon = N; UTR = N; Out-of-Frame = Y; Creates a PTC when Skipped = N; Codes for the Only Functional Domain = N; Codes for the Only Repeat Domain = N; Contains a LP/P In-Frame Deletion = N; ≥ 10% of CDS and Codes for Multiple Domains/Repeats = N	Indispensable
NM_006984	CLDN10	5	19.65	18.405	10.47	4.555	6.61	17.05	17.585	9.485	4.565	9.93	11.05	2.09	7.435	0.02	0.03	0.47	3.48902	First Coding Exon = N; Last Coding Exon = Y; UTR = N; Out-of-Frame = N; Creates a PTC when Skipped = N; Codes for the Only Functional Domain = N; Codes for the Only Repeat Domain = N; Contains a LP/P In-Frame Deletion = N; ≥ 10% of CDS and Codes for Multiple Domains/Repeats = N	Indispensable
NM_005602	CLDN11	1	8.44	2.63	9.21	1.775	3.13	5.29	4.32	17.995	8.125	4.56	12.75	82.73	18.965	0.05	135.31	0.28	0.332128	First Coding Exon = Y; Last Coding Exon = N; UTR = N; Out-of-Frame = Y; Creates a PTC when Skipped = N; Codes for the Only Functional Domain = N; Codes for the Only Repeat Domain = N; Contains a LP/P In-Frame Deletion = N; ≥ 10% of CDS and Codes for Multiple Domains/Repeats = N	Indispensable
NM_005602	CLDN11	3	8.44	2.63	9.21	1.775	3.13	5.29	4.32	17.995	8.125	4.56	12.75	82.73	18.965	0.05	135.31	0.28	0.332128	First Coding Exon = N; Last Coding Exon = Y; UTR = N; Out-of-Frame = Y; Creates a PTC when Skipped = N; Codes for the Only Functional Domain = N; Codes for the Only Repeat Domain = N; Contains a LP/P In-Frame Deletion = N; ≥ 10% of CDS and Codes for Multiple Domains/Repeats = N	Indispensable
NM_001146079	CLDN14	1	0	0	0	0	0	0	0	0	0	0	0	0	0	0.04	0	3.8	0.00420464	First Coding Exon = N; Last Coding Exon = N; UTR = Y; Out-of-Frame = Y; Creates a PTC when Skipped = N; Codes for the Only Functional Domain = N; Codes for the Only Repeat Domain = N; Contains a LP/P In-Frame Deletion = N; ≥ 10% of CDS and Codes for Multiple Domains/Repeats = N	Indispensable
NM_001146079	CLDN14	2	0	0	0	0	0	0	0	0	0	0	0	0	0	0.04	0	3.8	0.00420464	First Coding Exon = Y; Last Coding Exon = Y; UTR = N; Out-of-Frame = Y; Creates a PTC when Skipped = N; Codes for the Only Functional Domain = N; Codes for the Only Repeat Domain = N; Contains a LP/P In-Frame Deletion = N; ≥ 10% of CDS and Codes for Multiple Domains/Repeats = N	Indispensable
NM_006580	CLDN16	1	0.17	0.19	0.13	0.02	0.01	0.17	0.28	0.12	0.195	0.17	0.08	0.06	0.11	0.03	0.01	0.24	0.139405	First Coding Exon = Y; Last Coding Exon = N; UTR = N; Out-of-Frame = N; Creates a PTC when Skipped = N; Codes for the Only Functional Domain = N; Codes for the Only Repeat Domain = N; Contains a LP/P In-Frame Deletion = N; ≥ 10% of CDS and Codes for Multiple Domains/Repeats = N	Indispensable
NM_006580	CLDN16	2	0.17	0.19	0.13	0.02	0.01	0.17	0.28	0.12	0.195	0.17	0.08	0.06	0.11	0.03	0.01	0.24	0.139405	First Coding Exon = N; Last Coding Exon = N; UTR = N; Out-of-Frame = Y; Creates a PTC when Skipped = N; Codes for the Only Functional Domain = N; Codes for the Only Repeat Domain = N; Contains a LP/P In-Frame Deletion = N; ≥ 10% of CDS and Codes for Multiple Domains/Repeats = N	Indispensable
NM_006580	CLDN16	5	0.17	0.19	0.13	0.02	0.01	0.17	0.28	0.12	0.195	0.17	0.08	0.06	0.11	0.03	0.01	0.24	0.139405	First Coding Exon = N; Last Coding Exon = Y; UTR = N; Out-of-Frame = Y; Creates a PTC when Skipped = N; Codes for the Only Functional Domain = N; Codes for the Only Repeat Domain = N; Contains a LP/P In-Frame Deletion = N; ≥ 10% of CDS and Codes for Multiple Domains/Repeats = N	Indispensable
NM_148960	CLDN19	1	0	0	0	0	0	0	0	0	0	0	0	0	0	0	0	0	0.0708979	First Coding Exon = Y; Last Coding Exon = N; UTR = N; Out-of-Frame = Y; Creates a PTC when Skipped = N; Codes for the Only Functional Domain = N; Codes for the Only Repeat Domain = N; Contains a LP/P In-Frame Deletion = N; ≥ 10% of CDS and Codes for Multiple Domains/Repeats = N	Indispensable
NM_148960	CLDN19	3	0	0	0	0	0	0	0	0	0	0	0	0	0	0	0	0	0.0708979	First Coding Exon = N; Last Coding Exon = N; UTR = N; Out-of-Frame = Y; Creates a PTC when Skipped = N; Codes for the Only Functional Domain = N; Codes for the Only Repeat Domain = N; Contains a LP/P In-Frame Deletion = N; ≥ 10% of CDS and Codes for Multiple Domains/Repeats = N	Indispensable
NM_148960	CLDN19	5	0	0	0	0	0	0	0	0	0	0	0	0	0	0	0	0	0.0708979	First Coding Exon = N; Last Coding Exon = Y; UTR = N; Out-of-Frame = Y; Creates a PTC when Skipped = N; Codes for the Only Functional Domain = N; Codes for the Only Repeat Domain = N; Contains a LP/P In-Frame Deletion = N; ≥ 10% of CDS and Codes for Multiple Domains/Repeats = N	Indispensable
NM_001363066	CLDN5	1	55.72	48.73	64.74	36.83	46.4	69.14	57.59	76.165	70.44	44.79	71.57	89.31	91.7	0.1	0.15	4.85	2.18095	First Coding Exon = Y; Last Coding Exon = Y; UTR = N; Out-of-Frame = Y; Creates a PTC when Skipped = N; Codes for the Only Functional Domain = N; Codes for the Only Repeat Domain = N; Contains a LP/P In-Frame Deletion = N; ≥ 10% of CDS and Codes for Multiple Domains/Repeats = N	Indispensable
NM_020982	CLDN9	1	0.65	1.3	2.31	25.94	27.47	2.23	1.805	1.01	1.205	1.26	2.26	2.97	1.36	0.03	0	1.83	2.59207	First Coding Exon = Y; Last Coding Exon = Y; UTR = N; Out-of-Frame = N; Creates a PTC when Skipped = N; Codes for the Only Functional Domain = N; Codes for the Only Repeat Domain = N; Contains a LP/P In-Frame Deletion = N; ≥ 10% of CDS and Codes for Multiple Domains/Repeats = N	Indispensable
NM_015226	CLEC16A	2	0.815	1.44	1.34	5.935	6.98	2.34	1.975	0.715	1.18	1.485	0.88	0.96	0.95	5.825	2.78	0.47	8.2744	First Coding Exon = N; Last Coding Exon = N; UTR = N; Out-of-Frame = N; Creates a PTC when Skipped = N; Codes for the Only Functional Domain = Y; Codes for the Only Repeat Domain = N; Contains a LP/P In-Frame Deletion = N; ≥ 10% of CDS and Codes for Multiple Domains/Repeats = N	Indispensable
NM_015226	CLEC16A	3	0.815	1.44	1.34	5.935	6.98	2.34	1.975	0.715	1.18	1.485	0.88	0.96	0.95	5.825	2.78	0.47	8.2744	First Coding Exon = N; Last Coding Exon = N; UTR = N; Out-of-Frame = Y; Creates a PTC when Skipped = N; Codes for the Only Functional Domain = Y; Codes for the Only Repeat Domain = N; Contains a LP/P In-Frame Deletion = N; ≥ 10% of CDS and Codes for Multiple Domains/Repeats = N	Indispensable
NM_015226	CLEC16A	4	0.815	1.44	1.34	5.935	6.98	2.34	1.975	0.715	1.18	1.485	0.88	0.96	0.95	5.825	2.78	0.47	8.2744	First Coding Exon = N; Last Coding Exon = N; UTR = N; Out-of-Frame = Y; Creates a PTC when Skipped = N; Codes for the Only Functional Domain = Y; Codes for the Only Repeat Domain = N; Contains a LP/P In-Frame Deletion = N; ≥ 10% of CDS and Codes for Multiple Domains/Repeats = N	Indispensable
NM_015226	CLEC16A	5	0.815	1.44	1.34	5.935	6.98	2.34	1.975	0.715	1.18	1.485	0.88	0.96	0.95	5.825	2.78	0.47	8.2744	First Coding Exon = N; Last Coding Exon = N; UTR = N; Out-of-Frame = Y; Creates a PTC when Skipped = N; Codes for the Only Functional Domain = Y; Codes for the Only Repeat Domain = N; Contains a LP/P In-Frame Deletion = N; ≥ 10% of CDS and Codes for Multiple Domains/Repeats = N	Indispensable
NM_015226	CLEC16A	1	0.815	1.44	1.34	5.935	6.98	2.34	1.975	0.715	1.18	1.485	0.88	0.96	0.95	5.825	2.78	0.47	8.2744	First Coding Exon = Y; Last Coding Exon = N; UTR = N; Out-of-Frame = Y; Creates a PTC when Skipped = N; Codes for the Only Functional Domain = N; Codes for the Only Repeat Domain = N; Contains a LP/P In-Frame Deletion = N; ≥ 10% of CDS and Codes for Multiple Domains/Repeats = N	Indispensable
NM_015226	CLEC16A	7	0.815	1.44	1.34	5.935	6.98	2.34	1.975	0.715	1.18	1.485	0.88	0.96	0.95	5.825	2.78	0.47	8.2744	First Coding Exon = N; Last Coding Exon = N; UTR = N; Out-of-Frame = Y; Creates a PTC when Skipped = N; Codes for the Only Functional Domain = N; Codes for the Only Repeat Domain = N; Contains a LP/P In-Frame Deletion = N; ≥ 10% of CDS and Codes for Multiple Domains/Repeats = N	Indispensable
NM_015226	CLEC16A	8	0.815	1.44	1.34	5.935	6.98	2.34	1.975	0.715	1.18	1.485	0.88	0.96	0.95	5.825	2.78	0.47	8.2744	First Coding Exon = N; Last Coding Exon = N; UTR = N; Out-of-Frame = Y; Creates a PTC when Skipped = N; Codes for the Only Functional Domain = N; Codes for the Only Repeat Domain = N; Contains a LP/P In-Frame Deletion = N; ≥ 10% of CDS and Codes for Multiple Domains/Repeats = N	Indispensable
NM_015226	CLEC16A	11	0.815	1.44	1.34	5.935	6.98	2.34	1.975	0.715	1.18	1.485	0.88	0.96	0.95	5.825	2.78	0.47	8.2744	First Coding Exon = N; Last Coding Exon = N; UTR = N; Out-of-Frame = Y; Creates a PTC when Skipped = N; Codes for the Only Functional Domain = N; Codes for the Only Repeat Domain = N; Contains a LP/P In-Frame Deletion = N; ≥ 10% of CDS and Codes for Multiple Domains/Repeats = N	Indispensable
NM_015226	CLEC16A	12	0.815	1.44	1.34	5.935	6.98	2.34	1.975	0.715	1.18	1.485	0.88	0.96	0.95	5.825	2.78	0.47	8.2744	First Coding Exon = N; Last Coding Exon = N; UTR = N; Out-of-Frame = Y; Creates a PTC when Skipped = N; Codes for the Only Functional Domain = N; Codes for the Only Repeat Domain = N; Contains a LP/P In-Frame Deletion = N; ≥ 10% of CDS and Codes for Multiple Domains/Repeats = N	Indispensable
NM_015226	CLEC16A	13	0.815	1.44	1.34	5.935	6.98	2.34	1.975	0.715	1.18	1.485	0.88	0.96	0.95	5.825	2.78	0.47	8.2744	First Coding Exon = N; Last Coding Exon = N; UTR = N; Out-of-Frame = Y; Creates a PTC when Skipped = N; Codes for the Only Functional Domain = N; Codes for the Only Repeat Domain = N; Contains a LP/P In-Frame Deletion = N; ≥ 10% of CDS and Codes for Multiple Domains/Repeats = N	Indispensable
NM_015226	CLEC16A	15	0.815	1.44	1.34	5.935	6.98	2.34	1.975	0.715	1.18	1.485	0.88	0.96	0.95	5.825	2.78	0.47	8.2744	First Coding Exon = N; Last Coding Exon = N; UTR = N; Out-of-Frame = Y; Creates a PTC when Skipped = N; Codes for the Only Functional Domain = N; Codes for the Only Repeat Domain = N; Contains a LP/P In-Frame Deletion = N; ≥ 10% of CDS and Codes for Multiple Domains/Repeats = N	Indispensable
NM_015226	CLEC16A	19	0.815	1.44	1.34	5.935	6.98	2.34	1.975	0.715	1.18	1.485	0.88	0.96	0.95	5.825	2.78	0.47	8.2744	First Coding Exon = N; Last Coding Exon = N; UTR = N; Out-of-Frame = Y; Creates a PTC when Skipped = N; Codes for the Only Functional Domain = N; Codes for the Only Repeat Domain = N; Contains a LP/P In-Frame Deletion = N; ≥ 10% of CDS and Codes for Multiple Domains/Repeats = N	Indispensable
NM_015226	CLEC16A	20	0.815	1.44	1.34	5.935	6.98	2.34	1.975	0.715	1.18	1.485	0.88	0.96	0.95	5.825	2.78	0.47	8.2744	First Coding Exon = N; Last Coding Exon = N; UTR = N; Out-of-Frame = Y; Creates a PTC when Skipped = N; Codes for the Only Functional Domain = N; Codes for the Only Repeat Domain = N; Contains a LP/P In-Frame Deletion = N; ≥ 10% of CDS and Codes for Multiple Domains/Repeats = N	Indispensable
NM_015226	CLEC16A	21	0.815	1.44	1.34	5.935	6.98	2.34	1.975	0.715	1.18	1.485	0.88	0.96	0.95	5.825	2.78	0.47	8.2744	First Coding Exon = N; Last Coding Exon = N; UTR = N; Out-of-Frame = Y; Creates a PTC when Skipped = N; Codes for the Only Functional Domain = N; Codes for the Only Repeat Domain = N; Contains a LP/P In-Frame Deletion = N; ≥ 10% of CDS and Codes for Multiple Domains/Repeats = N	Indispensable
NM_015226	CLEC16A	24	0.815	1.44	1.34	5.935	6.98	2.34	1.975	0.715	1.18	1.485	0.88	0.96	0.95	5.825	2.78	0.47	8.2744	First Coding Exon = N; Last Coding Exon = Y; UTR = N; Out-of-Frame = N; Creates a PTC when Skipped = N; Codes for the Only Functional Domain = N; Codes for the Only Repeat Domain = N; Contains a LP/P In-Frame Deletion = N; ≥ 10% of CDS and Codes for Multiple Domains/Repeats = N	Indispensable
NM_003278	CLEC3B	3	20.5	19.285	32.68	15.335	16.49	21.37	21.475	27.705	27.19	22.95	30.63	24.43	31.725	0.18	60.67	11.74	0.808015	First Coding Exon = N; Last Coding Exon = Y; UTR = N; Out-of-Frame = Y; Creates a PTC when Skipped = N; Codes for the Only Functional Domain = Y; Codes for the Only Repeat Domain = N; Contains a LP/P In-Frame Deletion = N; ≥ 10% of CDS and Codes for Multiple Domains/Repeats = N	Indispensable
NM_003278	CLEC3B	1	20.5	19.285	32.68	15.335	16.49	21.37	21.475	27.705	27.19	22.95	30.63	24.43	31.725	0.18	60.67	11.74	0.808015	First Coding Exon = Y; Last Coding Exon = N; UTR = N; Out-of-Frame = Y; Creates a PTC when Skipped = N; Codes for the Only Functional Domain = N; Codes for the Only Repeat Domain = N; Contains a LP/P In-Frame Deletion = N; ≥ 10% of CDS and Codes for Multiple Domains/Repeats = N	Indispensable
NM_014257	CLEC4M	5	0	0	0	0	0	0	0	0	0	0	0	0	0	0	0	5.26	0	First Coding Exon = N; Last Coding Exon = N; UTR = N; Out-of-Frame = Y; Creates a PTC when Skipped = N; Codes for the Only Functional Domain = Y; Codes for the Only Repeat Domain = N; Contains a LP/P In-Frame Deletion = N; ≥ 10% of CDS and Codes for Multiple Domains/Repeats = Y	Indispensable
NM_014257	CLEC4M	6	0	0	0	0	0	0	0	0	0	0	0	0	0	0	0	5.26	0	First Coding Exon = N; Last Coding Exon = N; UTR = N; Out-of-Frame = Y; Creates a PTC when Skipped = N; Codes for the Only Functional Domain = Y; Codes for the Only Repeat Domain = N; Contains a LP/P In-Frame Deletion = N; ≥ 10% of CDS and Codes for Multiple Domains/Repeats = N	Indispensable
NM_014257	CLEC4M	7	0	0	0	0	0	0	0	0	0	0	0	0	0	0	0	5.26	0	First Coding Exon = N; Last Coding Exon = Y; UTR = N; Out-of-Frame = N; Creates a PTC when Skipped = N; Codes for the Only Functional Domain = Y; Codes for the Only Repeat Domain = N; Contains a LP/P In-Frame Deletion = N; ≥ 10% of CDS and Codes for Multiple Domains/Repeats = N	Indispensable
NM_014257	CLEC4M	1	0	0	0	0	0	0	0	0	0	0	0	0	0	0	0	5.26	0	First Coding Exon = Y; Last Coding Exon = N; UTR = N; Out-of-Frame = Y; Creates a PTC when Skipped = N; Codes for the Only Functional Domain = N; Codes for the Only Repeat Domain = N; Contains a LP/P In-Frame Deletion = N; ≥ 10% of CDS and Codes for Multiple Domains/Repeats = N	Indispensable
NM_014257	CLEC4M	4	0	0	0	0	0	0	0	0	0	0	0	0	0	0	0	5.26	0	First Coding Exon = N; Last Coding Exon = N; UTR = N; Out-of-Frame = N; Creates a PTC when Skipped = N; Codes for the Only Functional Domain = N; Codes for the Only Repeat Domain = Y; Contains a LP/P In-Frame Deletion = N; ≥ 10% of CDS and Codes for Multiple Domains/Repeats = Y	Indispensable
NM_197947	CLEC7A	4	0.145	0.11	0.19	0	0	0.04	0	0.255	0.385	0.09	0.08	1.41	0.44	0	0	0.26	0.330914	First Coding Exon = N; Last Coding Exon = N; UTR = N; Out-of-Frame = Y; Creates a PTC when Skipped = N; Codes for the Only Functional Domain = Y; Codes for the Only Repeat Domain = N; Contains a LP/P In-Frame Deletion = N; ≥ 10% of CDS and Codes for Multiple Domains/Repeats = N	Indispensable
NM_197947	CLEC7A	5	0.145	0.11	0.19	0	0	0.04	0	0.255	0.385	0.09	0.08	1.41	0.44	0	0	0.26	0.330914	First Coding Exon = N; Last Coding Exon = N; UTR = N; Out-of-Frame = Y; Creates a PTC when Skipped = N; Codes for the Only Functional Domain = Y; Codes for the Only Repeat Domain = N; Contains a LP/P In-Frame Deletion = N; ≥ 10% of CDS and Codes for Multiple Domains/Repeats = N	Indispensable
NM_197947	CLEC7A	6	0.145	0.11	0.19	0	0	0.04	0	0.255	0.385	0.09	0.08	1.41	0.44	0	0	0.26	0.330914	First Coding Exon = N; Last Coding Exon = Y; UTR = N; Out-of-Frame = Y; Creates a PTC when Skipped = N; Codes for the Only Functional Domain = Y; Codes for the Only Repeat Domain = N; Contains a LP/P In-Frame Deletion = N; ≥ 10% of CDS and Codes for Multiple Domains/Repeats = N	Indispensable
NM_197947	CLEC7A	1	0.145	0.11	0.19	0	0	0.04	0	0.255	0.385	0.09	0.08	1.41	0.44	0	0	0.26	0.330914	First Coding Exon = Y; Last Coding Exon = N; UTR = N; Out-of-Frame = Y; Creates a PTC when Skipped = N; Codes for the Only Functional Domain = N; Codes for the Only Repeat Domain = N; Contains a LP/P In-Frame Deletion = N; ≥ 10% of CDS and Codes for Multiple Domains/Repeats = N	Indispensable
NM_016929	CLIC5	1	0.46	0.69	0.77	0.2	0.33	1.07	0.94	0.595	1.295	0.635	0.75	0.55	0.9	0.05	0.01	0.07	19.0614	First Coding Exon = Y; Last Coding Exon = N; UTR = N; Out-of-Frame = N; Creates a PTC when Skipped = N; Codes for the Only Functional Domain = N; Codes for the Only Repeat Domain = N; Contains a LP/P In-Frame Deletion = N; ≥ 10% of CDS and Codes for Multiple Domains/Repeats = N	Indispensable
NM_016929	CLIC5	2	0.46	0.69	0.77	0.2	0.33	1.07	0.94	0.595	1.295	0.635	0.75	0.55	0.9	0.05	0.01	0.07	19.0614	First Coding Exon = N; Last Coding Exon = N; UTR = N; Out-of-Frame = Y; Creates a PTC when Skipped = N; Codes for the Only Functional Domain = N; Codes for the Only Repeat Domain = N; Contains a LP/P In-Frame Deletion = N; ≥ 10% of CDS and Codes for Multiple Domains/Repeats = N	Indispensable
NM_016929	CLIC5	4	0.46	0.69	0.77	0.2	0.33	1.07	0.94	0.595	1.295	0.635	0.75	0.55	0.9	0.05	0.01	0.07	19.0614	First Coding Exon = N; Last Coding Exon = N; UTR = N; Out-of-Frame = Y; Creates a PTC when Skipped = N; Codes for the Only Functional Domain = N; Codes for the Only Repeat Domain = N; Contains a LP/P In-Frame Deletion = N; ≥ 10% of CDS and Codes for Multiple Domains/Repeats = N	Indispensable
NM_016929	CLIC5	5	0.46	0.69	0.77	0.2	0.33	1.07	0.94	0.595	1.295	0.635	0.75	0.55	0.9	0.05	0.01	0.07	19.0614	First Coding Exon = N; Last Coding Exon = N; UTR = N; Out-of-Frame = Y; Creates a PTC when Skipped = N; Codes for the Only Functional Domain = N; Codes for the Only Repeat Domain = N; Contains a LP/P In-Frame Deletion = N; ≥ 10% of CDS and Codes for Multiple Domains/Repeats = N	Indispensable
NM_016929	CLIC5	6	0.46	0.69	0.77	0.2	0.33	1.07	0.94	0.595	1.295	0.635	0.75	0.55	0.9	0.05	0.01	0.07	19.0614	First Coding Exon = N; Last Coding Exon = Y; UTR = N; Out-of-Frame = N; Creates a PTC when Skipped = N; Codes for the Only Functional Domain = N; Codes for the Only Repeat Domain = N; Contains a LP/P In-Frame Deletion = N; ≥ 10% of CDS and Codes for Multiple Domains/Repeats = N	Indispensable
NM_024769	CLMP	2	0.23	0.615	0.08	3.81	5.64	0.6	0.845	0.93	0.555	0.16	0.11	4.8	0.495	0.03	65.7	0.13	1.21991	First Coding Exon = N; Last Coding Exon = N; UTR = N; Out-of-Frame = Y; Creates a PTC when Skipped = N; Codes for the Only Functional Domain = N; Codes for the Only Repeat Domain = N; Contains a LP/P In-Frame Deletion = N; ≥ 10% of CDS and Codes for Multiple Domains/Repeats = N	Indispensable
NM_024769	CLMP	3	0.23	0.615	0.08	3.81	5.64	0.6	0.845	0.93	0.555	0.16	0.11	4.8	0.495	0.03	65.7	0.13	1.21991	First Coding Exon = N; Last Coding Exon = N; UTR = N; Out-of-Frame = Y; Creates a PTC when Skipped = N; Codes for the Only Functional Domain = N; Codes for the Only Repeat Domain = N; Contains a LP/P In-Frame Deletion = N; ≥ 10% of CDS and Codes for Multiple Domains/Repeats = N	Indispensable
NM_024769	CLMP	1	0.23	0.615	0.08	3.81	5.64	0.6	0.845	0.93	0.555	0.16	0.11	4.8	0.495	0.03	65.7	0.13	1.21991	First Coding Exon = Y; Last Coding Exon = N; UTR = N; Out-of-Frame = Y; Creates a PTC when Skipped = N; Codes for the Only Functional Domain = N; Codes for the Only Repeat Domain = N; Contains a LP/P In-Frame Deletion = N; ≥ 10% of CDS and Codes for Multiple Domains/Repeats = N	Indispensable
NM_024769	CLMP	6	0.23	0.615	0.08	3.81	5.64	0.6	0.845	0.93	0.555	0.16	0.11	4.8	0.495	0.03	65.7	0.13	1.21991	First Coding Exon = N; Last Coding Exon = N; UTR = N; Out-of-Frame = Y; Creates a PTC when Skipped = N; Codes for the Only Functional Domain = N; Codes for the Only Repeat Domain = N; Contains a LP/P In-Frame Deletion = N; ≥ 10% of CDS and Codes for Multiple Domains/Repeats = N	Indispensable
NM_024769	CLMP	7	0.23	0.615	0.08	3.81	5.64	0.6	0.845	0.93	0.555	0.16	0.11	4.8	0.495	0.03	65.7	0.13	1.21991	First Coding Exon = N; Last Coding Exon = Y; UTR = N; Out-of-Frame = N; Creates a PTC when Skipped = N; Codes for the Only Functional Domain = N; Codes for the Only Repeat Domain = N; Contains a LP/P In-Frame Deletion = N; ≥ 10% of CDS and Codes for Multiple Domains/Repeats = N	Indispensable
NM_001042432	CLN3	1	3.58	3.43	4.17	4.355	4.56	4.23	4.16	3.815	4.685	3.745	3.86	7.16	4.51	7.6	12.3	9.57	2.06354	First Coding Exon = N; Last Coding Exon = N; UTR = Y; Out-of-Frame = Y; Creates a PTC when Skipped = N; Codes for the Only Functional Domain = N; Codes for the Only Repeat Domain = N; Contains a LP/P In-Frame Deletion = N; ≥ 10% of CDS and Codes for Multiple Domains/Repeats = N	Indispensable
NM_001042432	CLN3	2	3.58	3.43	4.17	4.355	4.56	4.23	4.16	3.815	4.685	3.745	3.86	7.16	4.51	7.6	12.3	9.57	2.06354	First Coding Exon = Y; Last Coding Exon = N; UTR = N; Out-of-Frame = Y; Creates a PTC when Skipped = N; Codes for the Only Functional Domain = N; Codes for the Only Repeat Domain = N; Contains a LP/P In-Frame Deletion = N; ≥ 10% of CDS and Codes for Multiple Domains/Repeats = N	Indispensable
NM_001042432	CLN3	3	3.58	3.43	4.17	4.355	4.56	4.23	4.16	3.815	4.685	3.745	3.86	7.16	4.51	7.6	12.3	9.57	2.06354	First Coding Exon = N; Last Coding Exon = N; UTR = N; Out-of-Frame = Y; Creates a PTC when Skipped = N; Codes for the Only Functional Domain = N; Codes for the Only Repeat Domain = N; Contains a LP/P In-Frame Deletion = N; ≥ 10% of CDS and Codes for Multiple Domains/Repeats = N	Indispensable
NM_001042432	CLN3	4	3.58	3.43	4.17	4.355	4.56	4.23	4.16	3.815	4.685	3.745	3.86	7.16	4.51	7.6	12.3	9.57	2.06354	First Coding Exon = N; Last Coding Exon = N; UTR = N; Out-of-Frame = Y; Creates a PTC when Skipped = N; Codes for the Only Functional Domain = N; Codes for the Only Repeat Domain = N; Contains a LP/P In-Frame Deletion = N; ≥ 10% of CDS and Codes for Multiple Domains/Repeats = N	Indispensable
NM_001042432	CLN3	6	3.58	3.43	4.17	4.355	4.56	4.23	4.16	3.815	4.685	3.745	3.86	7.16	4.51	7.6	12.3	9.57	2.06354	First Coding Exon = N; Last Coding Exon = N; UTR = N; Out-of-Frame = Y; Creates a PTC when Skipped = N; Codes for the Only Functional Domain = N; Codes for the Only Repeat Domain = N; Contains a LP/P In-Frame Deletion = N; ≥ 10% of CDS and Codes for Multiple Domains/Repeats = N	Indispensable
NM_001042432	CLN3	7	3.58	3.43	4.17	4.355	4.56	4.23	4.16	3.815	4.685	3.745	3.86	7.16	4.51	7.6	12.3	9.57	2.06354	First Coding Exon = N; Last Coding Exon = N; UTR = N; Out-of-Frame = Y; Creates a PTC when Skipped = N; Codes for the Only Functional Domain = N; Codes for the Only Repeat Domain = N; Contains a LP/P In-Frame Deletion = N; ≥ 10% of CDS and Codes for Multiple Domains/Repeats = N	Indispensable
NM_001042432	CLN3	8	3.58	3.43	4.17	4.355	4.56	4.23	4.16	3.815	4.685	3.745	3.86	7.16	4.51	7.6	12.3	9.57	2.06354	First Coding Exon = N; Last Coding Exon = N; UTR = N; Out-of-Frame = Y; Creates a PTC when Skipped = N; Codes for the Only Functional Domain = N; Codes for the Only Repeat Domain = N; Contains a LP/P In-Frame Deletion = N; ≥ 10% of CDS and Codes for Multiple Domains/Repeats = N	Indispensable
NM_001042432	CLN3	10	3.58	3.43	4.17	4.355	4.56	4.23	4.16	3.815	4.685	3.745	3.86	7.16	4.51	7.6	12.3	9.57	2.06354	First Coding Exon = N; Last Coding Exon = N; UTR = N; Out-of-Frame = Y; Creates a PTC when Skipped = N; Codes for the Only Functional Domain = N; Codes for the Only Repeat Domain = N; Contains a LP/P In-Frame Deletion = N; ≥ 10% of CDS and Codes for Multiple Domains/Repeats = N	Indispensable
NM_001042432	CLN3	11	3.58	3.43	4.17	4.355	4.56	4.23	4.16	3.815	4.685	3.745	3.86	7.16	4.51	7.6	12.3	9.57	2.06354	First Coding Exon = N; Last Coding Exon = N; UTR = N; Out-of-Frame = Y; Creates a PTC when Skipped = N; Codes for the Only Functional Domain = N; Codes for the Only Repeat Domain = N; Contains a LP/P In-Frame Deletion = N; ≥ 10% of CDS and Codes for Multiple Domains/Repeats = N	Indispensable
NM_001042432	CLN3	13	3.58	3.43	4.17	4.355	4.56	4.23	4.16	3.815	4.685	3.745	3.86	7.16	4.51	7.6	12.3	9.57	2.06354	First Coding Exon = N; Last Coding Exon = N; UTR = N; Out-of-Frame = Y; Creates a PTC when Skipped = N; Codes for the Only Functional Domain = N; Codes for the Only Repeat Domain = N; Contains a LP/P In-Frame Deletion = N; ≥ 10% of CDS and Codes for Multiple Domains/Repeats = N	Indispensable
NM_001042432	CLN3	14	3.58	3.43	4.17	4.355	4.56	4.23	4.16	3.815	4.685	3.745	3.86	7.16	4.51	7.6	12.3	9.57	2.06354	First Coding Exon = N; Last Coding Exon = N; UTR = N; Out-of-Frame = Y; Creates a PTC when Skipped = N; Codes for the Only Functional Domain = N; Codes for the Only Repeat Domain = N; Contains a LP/P In-Frame Deletion = N; ≥ 10% of CDS and Codes for Multiple Domains/Repeats = N	Indispensable
NM_001042432	CLN3	16	3.58	3.43	4.17	4.355	4.56	4.23	4.16	3.815	4.685	3.745	3.86	7.16	4.51	7.6	12.3	9.57	2.06354	First Coding Exon = N; Last Coding Exon = Y; UTR = N; Out-of-Frame = N; Creates a PTC when Skipped = N; Codes for the Only Functional Domain = N; Codes for the Only Repeat Domain = N; Contains a LP/P In-Frame Deletion = N; ≥ 10% of CDS and Codes for Multiple Domains/Repeats = N	Indispensable
NM_006493	CLN5	1	0.32	0.27	0.29	0.07	0.11	0.27	0.3	0.315	0.36	0.29	0.3	0.62	0.41	0.56	0.83	0.42	2.35407	First Coding Exon = Y; Last Coding Exon = N; UTR = N; Out-of-Frame = Y; Creates a PTC when Skipped = N; Codes for the Only Functional Domain = N; Codes for the Only Repeat Domain = N; Contains a LP/P In-Frame Deletion = N; ≥ 10% of CDS and Codes for Multiple Domains/Repeats = N	Indispensable
NM_006493	CLN5	2	0.32	0.27	0.29	0.07	0.11	0.27	0.3	0.315	0.36	0.29	0.3	0.62	0.41	0.56	0.83	0.42	2.35407	First Coding Exon = N; Last Coding Exon = N; UTR = N; Out-of-Frame = Y; Creates a PTC when Skipped = N; Codes for the Only Functional Domain = N; Codes for the Only Repeat Domain = N; Contains a LP/P In-Frame Deletion = N; ≥ 10% of CDS and Codes for Multiple Domains/Repeats = N	Indispensable
NM_006493	CLN5	3	0.32	0.27	0.29	0.07	0.11	0.27	0.3	0.315	0.36	0.29	0.3	0.62	0.41	0.56	0.83	0.42	2.35407	First Coding Exon = N; Last Coding Exon = N; UTR = N; Out-of-Frame = Y; Creates a PTC when Skipped = N; Codes for the Only Functional Domain = N; Codes for the Only Repeat Domain = N; Contains a LP/P In-Frame Deletion = N; ≥ 10% of CDS and Codes for Multiple Domains/Repeats = N	Indispensable
NM_006493	CLN5	4	0.32	0.27	0.29	0.07	0.11	0.27	0.3	0.315	0.36	0.29	0.3	0.62	0.41	0.56	0.83	0.42	2.35407	First Coding Exon = N; Last Coding Exon = Y; UTR = N; Out-of-Frame = Y; Creates a PTC when Skipped = N; Codes for the Only Functional Domain = N; Codes for the Only Repeat Domain = N; Contains a LP/P In-Frame Deletion = N; ≥ 10% of CDS and Codes for Multiple Domains/Repeats = N	Indispensable
NM_017882	CLN6	1	5.22	6.28	5.41	9.46	9.03	7.63	7.79	5.59	6.47	5.905	5.43	6.91	5.55	27.33	17.38	8.22	14.3556	First Coding Exon = Y; Last Coding Exon = N; UTR = N; Out-of-Frame = Y; Creates a PTC when Skipped = N; Codes for the Only Functional Domain = N; Codes for the Only Repeat Domain = N; Contains a LP/P In-Frame Deletion = N; ≥ 10% of CDS and Codes for Multiple Domains/Repeats = N	Indispensable
NM_017882	CLN6	2	5.22	6.28	5.41	9.46	9.03	7.63	7.79	5.59	6.47	5.905	5.43	6.91	5.55	27.33	17.38	8.22	14.3556	First Coding Exon = N; Last Coding Exon = N; UTR = N; Out-of-Frame = Y; Creates a PTC when Skipped = N; Codes for the Only Functional Domain = N; Codes for the Only Repeat Domain = N; Contains a LP/P In-Frame Deletion = N; ≥ 10% of CDS and Codes for Multiple Domains/Repeats = N	Indispensable
NM_017882	CLN6	4	5.22	6.28	5.41	9.46	9.03	7.63	7.79	5.59	6.47	5.905	5.43	6.91	5.55	27.33	17.38	8.22	14.3556	First Coding Exon = N; Last Coding Exon = N; UTR = N; Out-of-Frame = N; Creates a PTC when Skipped = N; Codes for the Only Functional Domain = N; Codes for the Only Repeat Domain = N; Contains a LP/P In-Frame Deletion = Y; ≥ 10% of CDS and Codes for Multiple Domains/Repeats = N	Indispensable
NM_017882	CLN6	5	5.22	6.28	5.41	9.46	9.03	7.63	7.79	5.59	6.47	5.905	5.43	6.91	5.55	27.33	17.38	8.22	14.3556	First Coding Exon = N; Last Coding Exon = N; UTR = N; Out-of-Frame = Y; Creates a PTC when Skipped = N; Codes for the Only Functional Domain = N; Codes for the Only Repeat Domain = N; Contains a LP/P In-Frame Deletion = N; ≥ 10% of CDS and Codes for Multiple Domains/Repeats = N	Indispensable
NM_017882	CLN6	7	5.22	6.28	5.41	9.46	9.03	7.63	7.79	5.59	6.47	5.905	5.43	6.91	5.55	27.33	17.38	8.22	14.3556	First Coding Exon = N; Last Coding Exon = Y; UTR = N; Out-of-Frame = N; Creates a PTC when Skipped = N; Codes for the Only Functional Domain = N; Codes for the Only Repeat Domain = N; Contains a LP/P In-Frame Deletion = N; ≥ 10% of CDS and Codes for Multiple Domains/Repeats = N	Indispensable
NM_018941	CLN8	2	3.9	3.215	3.93	3.915	3.94	3.29	3.7	4.7	3.885	3.95	4.11	12.81	5.975	3.1	2.35	2.19	4.7423	First Coding Exon = Y; Last Coding Exon = N; UTR = N; Out-of-Frame = N; Creates a PTC when Skipped = N; Codes for the Only Functional Domain = Y; Codes for the Only Repeat Domain = N; Contains a LP/P In-Frame Deletion = Y; ≥ 10% of CDS and Codes for Multiple Domains/Repeats = N	Indispensable
NM_018941	CLN8	3	3.9	3.215	3.93	3.915	3.94	3.29	3.7	4.7	3.885	3.95	4.11	12.81	5.975	3.1	2.35	2.19	4.7423	First Coding Exon = N; Last Coding Exon = Y; UTR = N; Out-of-Frame = N; Creates a PTC when Skipped = N; Codes for the Only Functional Domain = Y; Codes for the Only Repeat Domain = N; Contains a LP/P In-Frame Deletion = N; ≥ 10% of CDS and Codes for Multiple Domains/Repeats = N	Indispensable
NM_018941	CLN8	1	3.9	3.215	3.93	3.915	3.94	3.29	3.7	4.7	3.885	3.95	4.11	12.81	5.975	3.1	2.35	2.19	4.7423	First Coding Exon = N; Last Coding Exon = N; UTR = Y; Out-of-Frame = Y; Creates a PTC when Skipped = N; Codes for the Only Functional Domain = N; Codes for the Only Repeat Domain = N; Contains a LP/P In-Frame Deletion = N; ≥ 10% of CDS and Codes for Multiple Domains/Repeats = N	Indispensable
NM_006831	CLP1	1	1.04	1.295	1.48	4.085	3.82	2.17	2.26	1.09	1.44	1.63	1.29	1	1.175	13.05	12.55	2.45	3.19306	First Coding Exon = N; Last Coding Exon = N; UTR = Y; Out-of-Frame = N; Creates a PTC when Skipped = N; Codes for the Only Functional Domain = N; Codes for the Only Repeat Domain = N; Contains a LP/P In-Frame Deletion = N; ≥ 10% of CDS and Codes for Multiple Domains/Repeats = N	Indispensable
NM_006831	CLP1	2	1.04	1.295	1.48	4.085	3.82	2.17	2.26	1.09	1.44	1.63	1.29	1	1.175	13.05	12.55	2.45	3.19306	First Coding Exon = Y; Last Coding Exon = N; UTR = N; Out-of-Frame = N; Creates a PTC when Skipped = N; Codes for the Only Functional Domain = N; Codes for the Only Repeat Domain = N; Contains a LP/P In-Frame Deletion = N; ≥ 10% of CDS and Codes for Multiple Domains/Repeats = N	Indispensable
NM_006831	CLP1	3	1.04	1.295	1.48	4.085	3.82	2.17	2.26	1.09	1.44	1.63	1.29	1	1.175	13.05	12.55	2.45	3.19306	First Coding Exon = N; Last Coding Exon = Y; UTR = N; Out-of-Frame = N; Creates a PTC when Skipped = N; Codes for the Only Functional Domain = N; Codes for the Only Repeat Domain = N; Contains a LP/P In-Frame Deletion = N; ≥ 10% of CDS and Codes for Multiple Domains/Repeats = N	Indispensable
NM_001258392	CLPB	1	1.82	2.375	1.81	3.325	3.01	2.76	3.52	1.635	2.02	1.78	1.6	1.68	1.65	1.68	1.4	0.62	7.66363	First Coding Exon = Y; Last Coding Exon = N; UTR = N; Out-of-Frame = Y; Creates a PTC when Skipped = N; Codes for the Only Functional Domain = N; Codes for the Only Repeat Domain = N; Contains a LP/P In-Frame Deletion = N; ≥ 10% of CDS and Codes for Multiple Domains/Repeats = N	Indispensable
NM_001258392	CLPB	2	1.82	2.375	1.81	3.325	3.01	2.76	3.52	1.635	2.02	1.78	1.6	1.68	1.65	1.68	1.4	0.62	7.66363	First Coding Exon = N; Last Coding Exon = N; UTR = N; Out-of-Frame = Y; Creates a PTC when Skipped = N; Codes for the Only Functional Domain = N; Codes for the Only Repeat Domain = N; Contains a LP/P In-Frame Deletion = N; ≥ 10% of CDS and Codes for Multiple Domains/Repeats = N	Indispensable
NM_001258392	CLPB	4	1.82	2.375	1.81	3.325	3.01	2.76	3.52	1.635	2.02	1.78	1.6	1.68	1.65	1.68	1.4	0.62	7.66363	First Coding Exon = N; Last Coding Exon = N; UTR = N; Out-of-Frame = Y; Creates a PTC when Skipped = N; Codes for the Only Functional Domain = N; Codes for the Only Repeat Domain = N; Contains a LP/P In-Frame Deletion = N; ≥ 10% of CDS and Codes for Multiple Domains/Repeats = N	Indispensable
NM_001258392	CLPB	6	1.82	2.375	1.81	3.325	3.01	2.76	3.52	1.635	2.02	1.78	1.6	1.68	1.65	1.68	1.4	0.62	7.66363	First Coding Exon = N; Last Coding Exon = N; UTR = N; Out-of-Frame = Y; Creates a PTC when Skipped = N; Codes for the Only Functional Domain = N; Codes for the Only Repeat Domain = N; Contains a LP/P In-Frame Deletion = N; ≥ 10% of CDS and Codes for Multiple Domains/Repeats = N	Indispensable
NM_001258392	CLPB	7	1.82	2.375	1.81	3.325	3.01	2.76	3.52	1.635	2.02	1.78	1.6	1.68	1.65	1.68	1.4	0.62	7.66363	First Coding Exon = N; Last Coding Exon = N; UTR = N; Out-of-Frame = Y; Creates a PTC when Skipped = N; Codes for the Only Functional Domain = N; Codes for the Only Repeat Domain = N; Contains a LP/P In-Frame Deletion = N; ≥ 10% of CDS and Codes for Multiple Domains/Repeats = N	Indispensable
NM_001258392	CLPB	9	1.82	2.375	1.81	3.325	3.01	2.76	3.52	1.635	2.02	1.78	1.6	1.68	1.65	1.68	1.4	0.62	7.66363	First Coding Exon = N; Last Coding Exon = N; UTR = N; Out-of-Frame = Y; Creates a PTC when Skipped = N; Codes for the Only Functional Domain = N; Codes for the Only Repeat Domain = N; Contains a LP/P In-Frame Deletion = N; ≥ 10% of CDS and Codes for Multiple Domains/Repeats = N	Indispensable
NM_001258392	CLPB	12	1.82	2.375	1.81	3.325	3.01	2.76	3.52	1.635	2.02	1.78	1.6	1.68	1.65	1.68	1.4	0.62	7.66363	First Coding Exon = N; Last Coding Exon = N; UTR = N; Out-of-Frame = Y; Creates a PTC when Skipped = N; Codes for the Only Functional Domain = N; Codes for the Only Repeat Domain = N; Contains a LP/P In-Frame Deletion = N; ≥ 10% of CDS and Codes for Multiple Domains/Repeats = N	Indispensable
NM_001258392	CLPB	13	1.82	2.375	1.81	3.325	3.01	2.76	3.52	1.635	2.02	1.78	1.6	1.68	1.65	1.68	1.4	0.62	7.66363	First Coding Exon = N; Last Coding Exon = N; UTR = N; Out-of-Frame = Y; Creates a PTC when Skipped = N; Codes for the Only Functional Domain = N; Codes for the Only Repeat Domain = N; Contains a LP/P In-Frame Deletion = N; ≥ 10% of CDS and Codes for Multiple Domains/Repeats = N	Indispensable
NM_001258392	CLPB	15	1.82	2.375	1.81	3.325	3.01	2.76	3.52	1.635	2.02	1.78	1.6	1.68	1.65	1.68	1.4	0.62	7.66363	First Coding Exon = N; Last Coding Exon = N; UTR = N; Out-of-Frame = N; Creates a PTC when Skipped = N; Codes for the Only Functional Domain = N; Codes for the Only Repeat Domain = N; Contains a LP/P In-Frame Deletion = Y; ≥ 10% of CDS and Codes for Multiple Domains/Repeats = N	Indispensable
NM_001258392	CLPB	16	1.82	2.375	1.81	3.325	3.01	2.76	3.52	1.635	2.02	1.78	1.6	1.68	1.65	1.68	1.4	0.62	7.66363	First Coding Exon = N; Last Coding Exon = Y; UTR = N; Out-of-Frame = N; Creates a PTC when Skipped = N; Codes for the Only Functional Domain = N; Codes for the Only Repeat Domain = N; Contains a LP/P In-Frame Deletion = N; ≥ 10% of CDS and Codes for Multiple Domains/Repeats = N	Indispensable
NM_006012	CLPP	1	2.325	2.29	2.17	6.92	6.16	2.29	2.48	2.33	2.545	2.245	2.12	3.21	2.87	14.13	8.29	2.67	1.17226	First Coding Exon = Y; Last Coding Exon = N; UTR = N; Out-of-Frame = N; Creates a PTC when Skipped = N; Codes for the Only Functional Domain = N; Codes for the Only Repeat Domain = N; Contains a LP/P In-Frame Deletion = N; ≥ 10% of CDS and Codes for Multiple Domains/Repeats = N	Indispensable
NM_006012	CLPP	3	2.325	2.29	2.17	6.92	6.16	2.29	2.48	2.33	2.545	2.245	2.12	3.21	2.87	14.13	8.29	2.67	1.17226	First Coding Exon = N; Last Coding Exon = N; UTR = N; Out-of-Frame = Y; Creates a PTC when Skipped = N; Codes for the Only Functional Domain = N; Codes for the Only Repeat Domain = N; Contains a LP/P In-Frame Deletion = N; ≥ 10% of CDS and Codes for Multiple Domains/Repeats = N	Indispensable
NM_006012	CLPP	4	2.325	2.29	2.17	6.92	6.16	2.29	2.48	2.33	2.545	2.245	2.12	3.21	2.87	14.13	8.29	2.67	1.17226	First Coding Exon = N; Last Coding Exon = N; UTR = N; Out-of-Frame = Y; Creates a PTC when Skipped = N; Codes for the Only Functional Domain = N; Codes for the Only Repeat Domain = N; Contains a LP/P In-Frame Deletion = N; ≥ 10% of CDS and Codes for Multiple Domains/Repeats = N	Indispensable
NM_006012	CLPP	5	2.325	2.29	2.17	6.92	6.16	2.29	2.48	2.33	2.545	2.245	2.12	3.21	2.87	14.13	8.29	2.67	1.17226	First Coding Exon = N; Last Coding Exon = N; UTR = N; Out-of-Frame = Y; Creates a PTC when Skipped = N; Codes for the Only Functional Domain = N; Codes for the Only Repeat Domain = N; Contains a LP/P In-Frame Deletion = N; ≥ 10% of CDS and Codes for Multiple Domains/Repeats = N	Indispensable
NM_006012	CLPP	6	2.325	2.29	2.17	6.92	6.16	2.29	2.48	2.33	2.545	2.245	2.12	3.21	2.87	14.13	8.29	2.67	1.17226	First Coding Exon = N; Last Coding Exon = Y; UTR = N; Out-of-Frame = Y; Creates a PTC when Skipped = N; Codes for the Only Functional Domain = N; Codes for the Only Repeat Domain = N; Contains a LP/P In-Frame Deletion = N; ≥ 10% of CDS and Codes for Multiple Domains/Repeats = N	Indispensable
NM_174878	CLRN1	1	0	0	0	0	0	0	0	0	0	0	0	0.04	0	0	0	0	11.0375	First Coding Exon = Y; Last Coding Exon = N; UTR = N; Out-of-Frame = Y; Creates a PTC when Skipped = N; Codes for the Only Functional Domain = N; Codes for the Only Repeat Domain = N; Contains a LP/P In-Frame Deletion = N; ≥ 10% of CDS and Codes for Multiple Domains/Repeats = N	Indispensable
NM_174878	CLRN1	3	0	0	0	0	0	0	0	0	0	0	0	0.04	0	0	0	0	11.0375	First Coding Exon = N; Last Coding Exon = Y; UTR = N; Out-of-Frame = N; Creates a PTC when Skipped = N; Codes for the Only Functional Domain = N; Codes for the Only Repeat Domain = N; Contains a LP/P In-Frame Deletion = Y; ≥ 10% of CDS and Codes for Multiple Domains/Repeats = N	Indispensable
NM_001079827	CLRN2	1	0	0	0	0	0	0	0	0	0.01	0	0	0	0	0	0	0	0.0529109	First Coding Exon = Y; Last Coding Exon = N; UTR = N; Out-of-Frame = Y; Creates a PTC when Skipped = N; Codes for the Only Functional Domain = N; Codes for the Only Repeat Domain = N; Contains a LP/P In-Frame Deletion = N; ≥ 10% of CDS and Codes for Multiple Domains/Repeats = N	Indispensable
NM_001079827	CLRN2	3	0	0	0	0	0	0	0	0	0.01	0	0	0	0	0	0	0	0.0529109	First Coding Exon = N; Last Coding Exon = Y; UTR = N; Out-of-Frame = N; Creates a PTC when Skipped = N; Codes for the Only Functional Domain = N; Codes for the Only Repeat Domain = N; Contains a LP/P In-Frame Deletion = N; ≥ 10% of CDS and Codes for Multiple Domains/Repeats = N	Indispensable
NM_004859	CLTC	1	4.875	6.345	5.65	3.335	2.86	5.84	5.615	4.025	5.88	5.65	4.51	4.5	5.775	46.505	62.9	3.46	2.13036	First Coding Exon = Y; Last Coding Exon = N; UTR = N; Out-of-Frame = N; Creates a PTC when Skipped = N; Codes for the Only Functional Domain = N; Codes for the Only Repeat Domain = N; Contains a LP/P In-Frame Deletion = N; ≥ 10% of CDS and Codes for Multiple Domains/Repeats = N	Indispensable
NM_004859	CLTC	2	4.875	6.345	5.65	3.335	2.86	5.84	5.615	4.025	5.88	5.65	4.51	4.5	5.775	46.505	62.9	3.46	2.13036	First Coding Exon = N; Last Coding Exon = N; UTR = N; Out-of-Frame = Y; Creates a PTC when Skipped = N; Codes for the Only Functional Domain = N; Codes for the Only Repeat Domain = N; Contains a LP/P In-Frame Deletion = N; ≥ 10% of CDS and Codes for Multiple Domains/Repeats = N	Indispensable
NM_004859	CLTC	3	4.875	6.345	5.65	3.335	2.86	5.84	5.615	4.025	5.88	5.65	4.51	4.5	5.775	46.505	62.9	3.46	2.13036	First Coding Exon = N; Last Coding Exon = N; UTR = N; Out-of-Frame = Y; Creates a PTC when Skipped = N; Codes for the Only Functional Domain = N; Codes for the Only Repeat Domain = N; Contains a LP/P In-Frame Deletion = N; ≥ 10% of CDS and Codes for Multiple Domains/Repeats = N	Indispensable
NM_004859	CLTC	13	4.875	6.345	5.65	3.335	2.86	5.84	5.615	4.025	5.88	5.65	4.51	4.5	5.775	46.505	62.9	3.46	2.13036	First Coding Exon = N; Last Coding Exon = N; UTR = N; Out-of-Frame = Y; Creates a PTC when Skipped = N; Codes for the Only Functional Domain = N; Codes for the Only Repeat Domain = N; Contains a LP/P In-Frame Deletion = Y; ≥ 10% of CDS and Codes for Multiple Domains/Repeats = N	Indispensable
NM_004859	CLTC	14	4.875	6.345	5.65	3.335	2.86	5.84	5.615	4.025	5.88	5.65	4.51	4.5	5.775	46.505	62.9	3.46	2.13036	First Coding Exon = N; Last Coding Exon = N; UTR = N; Out-of-Frame = Y; Creates a PTC when Skipped = N; Codes for the Only Functional Domain = N; Codes for the Only Repeat Domain = N; Contains a LP/P In-Frame Deletion = N; ≥ 10% of CDS and Codes for Multiple Domains/Repeats = N	Indispensable
NM_004859	CLTC	16	4.875	6.345	5.65	3.335	2.86	5.84	5.615	4.025	5.88	5.65	4.51	4.5	5.775	46.505	62.9	3.46	2.13036	First Coding Exon = N; Last Coding Exon = N; UTR = N; Out-of-Frame = Y; Creates a PTC when Skipped = N; Codes for the Only Functional Domain = N; Codes for the Only Repeat Domain = N; Contains a LP/P In-Frame Deletion = N; ≥ 10% of CDS and Codes for Multiple Domains/Repeats = N	Indispensable
NM_004859	CLTC	17	4.875	6.345	5.65	3.335	2.86	5.84	5.615	4.025	5.88	5.65	4.51	4.5	5.775	46.505	62.9	3.46	2.13036	First Coding Exon = N; Last Coding Exon = N; UTR = N; Out-of-Frame = Y; Creates a PTC when Skipped = N; Codes for the Only Functional Domain = N; Codes for the Only Repeat Domain = N; Contains a LP/P In-Frame Deletion = N; ≥ 10% of CDS and Codes for Multiple Domains/Repeats = N	Indispensable
NM_004859	CLTC	19	4.875	6.345	5.65	3.335	2.86	5.84	5.615	4.025	5.88	5.65	4.51	4.5	5.775	46.505	62.9	3.46	2.13036	First Coding Exon = N; Last Coding Exon = N; UTR = N; Out-of-Frame = Y; Creates a PTC when Skipped = N; Codes for the Only Functional Domain = N; Codes for the Only Repeat Domain = N; Contains a LP/P In-Frame Deletion = N; ≥ 10% of CDS and Codes for Multiple Domains/Repeats = N	Indispensable
NM_004859	CLTC	20	4.875	6.345	5.65	3.335	2.86	5.84	5.615	4.025	5.88	5.65	4.51	4.5	5.775	46.505	62.9	3.46	2.13036	First Coding Exon = N; Last Coding Exon = N; UTR = N; Out-of-Frame = Y; Creates a PTC when Skipped = N; Codes for the Only Functional Domain = N; Codes for the Only Repeat Domain = N; Contains a LP/P In-Frame Deletion = N; ≥ 10% of CDS and Codes for Multiple Domains/Repeats = N	Indispensable
NM_004859	CLTC	21	4.875	6.345	5.65	3.335	2.86	5.84	5.615	4.025	5.88	5.65	4.51	4.5	5.775	46.505	62.9	3.46	2.13036	First Coding Exon = N; Last Coding Exon = N; UTR = N; Out-of-Frame = Y; Creates a PTC when Skipped = N; Codes for the Only Functional Domain = N; Codes for the Only Repeat Domain = N; Contains a LP/P In-Frame Deletion = N; ≥ 10% of CDS and Codes for Multiple Domains/Repeats = N	Indispensable
NM_004859	CLTC	22	4.875	6.345	5.65	3.335	2.86	5.84	5.615	4.025	5.88	5.65	4.51	4.5	5.775	46.505	62.9	3.46	2.13036	First Coding Exon = N; Last Coding Exon = N; UTR = N; Out-of-Frame = Y; Creates a PTC when Skipped = N; Codes for the Only Functional Domain = N; Codes for the Only Repeat Domain = N; Contains a LP/P In-Frame Deletion = N; ≥ 10% of CDS and Codes for Multiple Domains/Repeats = N	Indispensable
NM_004859	CLTC	28	4.875	6.345	5.65	3.335	2.86	5.84	5.615	4.025	5.88	5.65	4.51	4.5	5.775	46.505	62.9	3.46	2.13036	First Coding Exon = N; Last Coding Exon = N; UTR = N; Out-of-Frame = N; Creates a PTC when Skipped = N; Codes for the Only Functional Domain = N; Codes for the Only Repeat Domain = N; Contains a LP/P In-Frame Deletion = Y; ≥ 10% of CDS and Codes for Multiple Domains/Repeats = N	Indispensable
NM_004859	CLTC	31	4.875	6.345	5.65	3.335	2.86	5.84	5.615	4.025	5.88	5.65	4.51	4.5	5.775	46.505	62.9	3.46	2.13036	First Coding Exon = N; Last Coding Exon = N; UTR = N; Out-of-Frame = Y; Creates a PTC when Skipped = N; Codes for the Only Functional Domain = N; Codes for the Only Repeat Domain = N; Contains a LP/P In-Frame Deletion = N; ≥ 10% of CDS and Codes for Multiple Domains/Repeats = N	Indispensable
NM_004859	CLTC	32	4.875	6.345	5.65	3.335	2.86	5.84	5.615	4.025	5.88	5.65	4.51	4.5	5.775	46.505	62.9	3.46	2.13036	First Coding Exon = N; Last Coding Exon = Y; UTR = N; Out-of-Frame = Y; Creates a PTC when Skipped = N; Codes for the Only Functional Domain = N; Codes for the Only Repeat Domain = N; Contains a LP/P In-Frame Deletion = N; ≥ 10% of CDS and Codes for Multiple Domains/Repeats = N	Indispensable
NM_015041	CLUAP1	1	2.155	2.565	2.93	4.42	3.93	2.61	3.065	2.11	2.655	3.265	2.45	2.64	2.345	1.24	2.49	0.46	11.5517	First Coding Exon = Y; Last Coding Exon = N; UTR = N; Out-of-Frame = Y; Creates a PTC when Skipped = N; Codes for the Only Functional Domain = N; Codes for the Only Repeat Domain = N; Contains a LP/P In-Frame Deletion = N; ≥ 10% of CDS and Codes for Multiple Domains/Repeats = N	Indispensable
NM_015041	CLUAP1	2	2.155	2.565	2.93	4.42	3.93	2.61	3.065	2.11	2.655	3.265	2.45	2.64	2.345	1.24	2.49	0.46	11.5517	First Coding Exon = N; Last Coding Exon = N; UTR = N; Out-of-Frame = Y; Creates a PTC when Skipped = N; Codes for the Only Functional Domain = N; Codes for the Only Repeat Domain = N; Contains a LP/P In-Frame Deletion = N; ≥ 10% of CDS and Codes for Multiple Domains/Repeats = N	Indispensable
NM_015041	CLUAP1	3	2.155	2.565	2.93	4.42	3.93	2.61	3.065	2.11	2.655	3.265	2.45	2.64	2.345	1.24	2.49	0.46	11.5517	First Coding Exon = N; Last Coding Exon = N; UTR = N; Out-of-Frame = Y; Creates a PTC when Skipped = N; Codes for the Only Functional Domain = N; Codes for the Only Repeat Domain = N; Contains a LP/P In-Frame Deletion = N; ≥ 10% of CDS and Codes for Multiple Domains/Repeats = N	Indispensable
NM_015041	CLUAP1	7	2.155	2.565	2.93	4.42	3.93	2.61	3.065	2.11	2.655	3.265	2.45	2.64	2.345	1.24	2.49	0.46	11.5517	First Coding Exon = N; Last Coding Exon = N; UTR = N; Out-of-Frame = Y; Creates a PTC when Skipped = N; Codes for the Only Functional Domain = N; Codes for the Only Repeat Domain = N; Contains a LP/P In-Frame Deletion = N; ≥ 10% of CDS and Codes for Multiple Domains/Repeats = N	Indispensable
NM_015041	CLUAP1	8	2.155	2.565	2.93	4.42	3.93	2.61	3.065	2.11	2.655	3.265	2.45	2.64	2.345	1.24	2.49	0.46	11.5517	First Coding Exon = N; Last Coding Exon = N; UTR = N; Out-of-Frame = Y; Creates a PTC when Skipped = N; Codes for the Only Functional Domain = N; Codes for the Only Repeat Domain = N; Contains a LP/P In-Frame Deletion = N; ≥ 10% of CDS and Codes for Multiple Domains/Repeats = N	Indispensable
NM_015041	CLUAP1	9	2.155	2.565	2.93	4.42	3.93	2.61	3.065	2.11	2.655	3.265	2.45	2.64	2.345	1.24	2.49	0.46	11.5517	First Coding Exon = N; Last Coding Exon = N; UTR = N; Out-of-Frame = Y; Creates a PTC when Skipped = N; Codes for the Only Functional Domain = N; Codes for the Only Repeat Domain = N; Contains a LP/P In-Frame Deletion = N; ≥ 10% of CDS and Codes for Multiple Domains/Repeats = N	Indispensable
NM_015041	CLUAP1	11	2.155	2.565	2.93	4.42	3.93	2.61	3.065	2.11	2.655	3.265	2.45	2.64	2.345	1.24	2.49	0.46	11.5517	First Coding Exon = N; Last Coding Exon = N; UTR = N; Out-of-Frame = Y; Creates a PTC when Skipped = N; Codes for the Only Functional Domain = N; Codes for the Only Repeat Domain = N; Contains a LP/P In-Frame Deletion = N; ≥ 10% of CDS and Codes for Multiple Domains/Repeats = N	Indispensable
NM_015041	CLUAP1	12	2.155	2.565	2.93	4.42	3.93	2.61	3.065	2.11	2.655	3.265	2.45	2.64	2.345	1.24	2.49	0.46	11.5517	First Coding Exon = N; Last Coding Exon = Y; UTR = N; Out-of-Frame = Y; Creates a PTC when Skipped = N; Codes for the Only Functional Domain = N; Codes for the Only Repeat Domain = N; Contains a LP/P In-Frame Deletion = N; ≥ 10% of CDS and Codes for Multiple Domains/Repeats = N	Indispensable
NM_024593	CLXN	4																	0.0202605	First Coding Exon = N; Last Coding Exon = N; UTR = N; Out-of-Frame = Y; Creates a PTC when Skipped = N; Codes for the Only Functional Domain = N; Codes for the Only Repeat Domain = N; Contains a LP/P In-Frame Deletion = N; ≥ 10% of CDS and Codes for Multiple Domains/Repeats = Y	Indispensable
NM_024593	CLXN	3																	0.0202605	First Coding Exon = N; Last Coding Exon = N; UTR = N; Out-of-Frame = N; Creates a PTC when Skipped = N; Codes for the Only Functional Domain = N; Codes for the Only Repeat Domain = N; Contains a LP/P In-Frame Deletion = N; ≥ 10% of CDS and Codes for Multiple Domains/Repeats = Y	Indispensable
NM_024593	CLXN	1																	0.0202605	First Coding Exon = Y; Last Coding Exon = N; UTR = N; Out-of-Frame = Y; Creates a PTC when Skipped = N; Codes for the Only Functional Domain = N; Codes for the Only Repeat Domain = N; Contains a LP/P In-Frame Deletion = N; ≥ 10% of CDS and Codes for Multiple Domains/Repeats = N	Indispensable
NM_024593	CLXN	6																	0.0202605	First Coding Exon = N; Last Coding Exon = Y; UTR = N; Out-of-Frame = Y; Creates a PTC when Skipped = N; Codes for the Only Functional Domain = N; Codes for the Only Repeat Domain = N; Contains a LP/P In-Frame Deletion = N; ≥ 10% of CDS and Codes for Multiple Domains/Repeats = N	Indispensable
NM_207315	CMPK2	1	0.295	0.485	0.61	0.085	0.11	0.49	0.67	0.32	0.5	0.92	0.51	0.28	0.38	2.49	0.06	0.09	0.08239	First Coding Exon = Y; Last Coding Exon = N; UTR = N; Out-of-Frame = N; Creates a PTC when Skipped = N; Codes for the Only Functional Domain = N; Codes for the Only Repeat Domain = N; Contains a LP/P In-Frame Deletion = N; ≥ 10% of CDS and Codes for Multiple Domains/Repeats = N	Indispensable
NM_207315	CMPK2	2	0.295	0.485	0.61	0.085	0.11	0.49	0.67	0.32	0.5	0.92	0.51	0.28	0.38	2.49	0.06	0.09	0.08239	First Coding Exon = N; Last Coding Exon = N; UTR = N; Out-of-Frame = Y; Creates a PTC when Skipped = N; Codes for the Only Functional Domain = N; Codes for the Only Repeat Domain = N; Contains a LP/P In-Frame Deletion = N; ≥ 10% of CDS and Codes for Multiple Domains/Repeats = N	Indispensable
NM_207315	CMPK2	3	0.295	0.485	0.61	0.085	0.11	0.49	0.67	0.32	0.5	0.92	0.51	0.28	0.38	2.49	0.06	0.09	0.08239	First Coding Exon = N; Last Coding Exon = N; UTR = N; Out-of-Frame = Y; Creates a PTC when Skipped = N; Codes for the Only Functional Domain = N; Codes for the Only Repeat Domain = N; Contains a LP/P In-Frame Deletion = N; ≥ 10% of CDS and Codes for Multiple Domains/Repeats = N	Indispensable
NM_207315	CMPK2	5	0.295	0.485	0.61	0.085	0.11	0.49	0.67	0.32	0.5	0.92	0.51	0.28	0.38	2.49	0.06	0.09	0.08239	First Coding Exon = N; Last Coding Exon = Y; UTR = N; Out-of-Frame = Y; Creates a PTC when Skipped = N; Codes for the Only Functional Domain = N; Codes for the Only Repeat Domain = N; Contains a LP/P In-Frame Deletion = N; ≥ 10% of CDS and Codes for Multiple Domains/Repeats = N	Indispensable
NM_003418	CNBP	1	4.015	4.79	4.09	8.755	7.55	4.48	5.405	3.95	4.95	4.545	3.45	5.08	4.11	6.66	5.35	3.86	10.9804	First Coding Exon = N; Last Coding Exon = N; UTR = Y; Out-of-Frame = Y; Creates a PTC when Skipped = N; Codes for the Only Functional Domain = N; Codes for the Only Repeat Domain = N; Contains a LP/P In-Frame Deletion = N; ≥ 10% of CDS and Codes for Multiple Domains/Repeats = N	Indispensable
NM_003418	CNBP	2	4.015	4.79	4.09	8.755	7.55	4.48	5.405	3.95	4.95	4.545	3.45	5.08	4.11	6.66	5.35	3.86	10.9804	First Coding Exon = Y; Last Coding Exon = N; UTR = N; Out-of-Frame = Y; Creates a PTC when Skipped = N; Codes for the Only Functional Domain = N; Codes for the Only Repeat Domain = N; Contains a LP/P In-Frame Deletion = N; ≥ 10% of CDS and Codes for Multiple Domains/Repeats = N	Indispensable
NM_003418	CNBP	4	4.015	4.79	4.09	8.755	7.55	4.48	5.405	3.95	4.95	4.545	3.45	5.08	4.11	6.66	5.35	3.86	10.9804	First Coding Exon = N; Last Coding Exon = N; UTR = N; Out-of-Frame = Y; Creates a PTC when Skipped = N; Codes for the Only Functional Domain = N; Codes for the Only Repeat Domain = N; Contains a LP/P In-Frame Deletion = N; ≥ 10% of CDS and Codes for Multiple Domains/Repeats = N	Indispensable
NM_003418	CNBP	5	4.015	4.79	4.09	8.755	7.55	4.48	5.405	3.95	4.95	4.545	3.45	5.08	4.11	6.66	5.35	3.86	10.9804	First Coding Exon = N; Last Coding Exon = Y; UTR = N; Out-of-Frame = Y; Creates a PTC when Skipped = N; Codes for the Only Functional Domain = N; Codes for the Only Repeat Domain = N; Contains a LP/P In-Frame Deletion = N; ≥ 10% of CDS and Codes for Multiple Domains/Repeats = N	Indispensable
NM_001379270	CNGA1	1	0	0	0	0	0	0	0	0	0	0	0	0	0	0	0	2.52	1.36849	First Coding Exon = N; Last Coding Exon = N; UTR = Y; Out-of-Frame = Y; Creates a PTC when Skipped = N; Codes for the Only Functional Domain = N; Codes for the Only Repeat Domain = N; Contains a LP/P In-Frame Deletion = N; ≥ 10% of CDS and Codes for Multiple Domains/Repeats = N	Indispensable
NM_001379270	CNGA1	2	0	0	0	0	0	0	0	0	0	0	0	0	0	0	0	2.52	1.36849	First Coding Exon = N; Last Coding Exon = N; UTR = Y; Out-of-Frame = Y; Creates a PTC when Skipped = N; Codes for the Only Functional Domain = N; Codes for the Only Repeat Domain = N; Contains a LP/P In-Frame Deletion = N; ≥ 10% of CDS and Codes for Multiple Domains/Repeats = N	Indispensable
NM_001379270	CNGA1	3	0	0	0	0	0	0	0	0	0	0	0	0	0	0	0	2.52	1.36849	First Coding Exon = N; Last Coding Exon = N; UTR = Y; Out-of-Frame = N; Creates a PTC when Skipped = N; Codes for the Only Functional Domain = N; Codes for the Only Repeat Domain = N; Contains a LP/P In-Frame Deletion = N; ≥ 10% of CDS and Codes for Multiple Domains/Repeats = N	Indispensable
NM_001379270	CNGA1	4	0	0	0	0	0	0	0	0	0	0	0	0	0	0	0	2.52	1.36849	First Coding Exon = Y; Last Coding Exon = N; UTR = N; Out-of-Frame = Y; Creates a PTC when Skipped = N; Codes for the Only Functional Domain = N; Codes for the Only Repeat Domain = N; Contains a LP/P In-Frame Deletion = N; ≥ 10% of CDS and Codes for Multiple Domains/Repeats = N	Indispensable
NM_001379270	CNGA1	10	0	0	0	0	0	0	0	0	0	0	0	0	0	0	0	2.52	1.36849	First Coding Exon = N; Last Coding Exon = N; UTR = N; Out-of-Frame = Y; Creates a PTC when Skipped = N; Codes for the Only Functional Domain = N; Codes for the Only Repeat Domain = N; Contains a LP/P In-Frame Deletion = N; ≥ 10% of CDS and Codes for Multiple Domains/Repeats = N	Indispensable
NM_001379270	CNGA1	11	0	0	0	0	0	0	0	0	0	0	0	0	0	0	0	2.52	1.36849	First Coding Exon = N; Last Coding Exon = Y; UTR = N; Out-of-Frame = Y; Creates a PTC when Skipped = N; Codes for the Only Functional Domain = N; Codes for the Only Repeat Domain = N; Contains a LP/P In-Frame Deletion = N; ≥ 10% of CDS and Codes for Multiple Domains/Repeats = N	Indispensable
NM_001298	CNGA3	1	0.09	0.17	0.06	0.03	0.04	0.36	0.21	0.23	1.235	0.04	0.03	0.95	0.115	0	0.03	0	7.56761	First Coding Exon = N; Last Coding Exon = N; UTR = Y; Out-of-Frame = Y; Creates a PTC when Skipped = N; Codes for the Only Functional Domain = N; Codes for the Only Repeat Domain = N; Contains a LP/P In-Frame Deletion = N; ≥ 10% of CDS and Codes for Multiple Domains/Repeats = N	Indispensable
NM_001298	CNGA3	2	0.09	0.17	0.06	0.03	0.04	0.36	0.21	0.23	1.235	0.04	0.03	0.95	0.115	0	0.03	0	7.56761	First Coding Exon = Y; Last Coding Exon = N; UTR = N; Out-of-Frame = Y; Creates a PTC when Skipped = N; Codes for the Only Functional Domain = N; Codes for the Only Repeat Domain = N; Contains a LP/P In-Frame Deletion = N; ≥ 10% of CDS and Codes for Multiple Domains/Repeats = N	Indispensable
NM_001298	CNGA3	7	0.09	0.17	0.06	0.03	0.04	0.36	0.21	0.23	1.235	0.04	0.03	0.95	0.115	0	0.03	0	7.56761	First Coding Exon = N; Last Coding Exon = N; UTR = N; Out-of-Frame = Y; Creates a PTC when Skipped = N; Codes for the Only Functional Domain = N; Codes for the Only Repeat Domain = N; Contains a LP/P In-Frame Deletion = N; ≥ 10% of CDS and Codes for Multiple Domains/Repeats = N	Indispensable
NM_001298	CNGA3	8	0.09	0.17	0.06	0.03	0.04	0.36	0.21	0.23	1.235	0.04	0.03	0.95	0.115	0	0.03	0	7.56761	First Coding Exon = N; Last Coding Exon = Y; UTR = N; Out-of-Frame = Y; Creates a PTC when Skipped = N; Codes for the Only Functional Domain = N; Codes for the Only Repeat Domain = N; Contains a LP/P In-Frame Deletion = Y; ≥ 10% of CDS and Codes for Multiple Domains/Repeats = N	Indispensable
NM_001297	CNGB1	1	0.795	1.845	0.01	0.01	0.02	1.81	1.47	0.725	3.76	0.08	0.01	0.04	0.19	0	0.01	0	239.09	First Coding Exon = N; Last Coding Exon = N; UTR = Y; Out-of-Frame = N; Creates a PTC when Skipped = N; Codes for the Only Functional Domain = N; Codes for the Only Repeat Domain = N; Contains a LP/P In-Frame Deletion = N; ≥ 10% of CDS and Codes for Multiple Domains/Repeats = N	Indispensable
NM_001297	CNGB1	2	0.795	1.845	0.01	0.01	0.02	1.81	1.47	0.725	3.76	0.08	0.01	0.04	0.19	0	0.01	0	239.09	First Coding Exon = Y; Last Coding Exon = N; UTR = N; Out-of-Frame = N; Creates a PTC when Skipped = N; Codes for the Only Functional Domain = N; Codes for the Only Repeat Domain = N; Contains a LP/P In-Frame Deletion = N; ≥ 10% of CDS and Codes for Multiple Domains/Repeats = N	Indispensable
NM_001297	CNGB1	3	0.795	1.845	0.01	0.01	0.02	1.81	1.47	0.725	3.76	0.08	0.01	0.04	0.19	0	0.01	0	239.09	First Coding Exon = N; Last Coding Exon = N; UTR = N; Out-of-Frame = Y; Creates a PTC when Skipped = N; Codes for the Only Functional Domain = N; Codes for the Only Repeat Domain = N; Contains a LP/P In-Frame Deletion = N; ≥ 10% of CDS and Codes for Multiple Domains/Repeats = N	Indispensable
NM_001297	CNGB1	4	0.795	1.845	0.01	0.01	0.02	1.81	1.47	0.725	3.76	0.08	0.01	0.04	0.19	0	0.01	0	239.09	First Coding Exon = N; Last Coding Exon = N; UTR = N; Out-of-Frame = Y; Creates a PTC when Skipped = N; Codes for the Only Functional Domain = N; Codes for the Only Repeat Domain = N; Contains a LP/P In-Frame Deletion = N; ≥ 10% of CDS and Codes for Multiple Domains/Repeats = N	Indispensable
NM_001297	CNGB1	5	0.795	1.845	0.01	0.01	0.02	1.81	1.47	0.725	3.76	0.08	0.01	0.04	0.19	0	0.01	0	239.09	First Coding Exon = N; Last Coding Exon = N; UTR = N; Out-of-Frame = Y; Creates a PTC when Skipped = N; Codes for the Only Functional Domain = N; Codes for the Only Repeat Domain = N; Contains a LP/P In-Frame Deletion = N; ≥ 10% of CDS and Codes for Multiple Domains/Repeats = N	Indispensable
NM_001297	CNGB1	6	0.795	1.845	0.01	0.01	0.02	1.81	1.47	0.725	3.76	0.08	0.01	0.04	0.19	0	0.01	0	239.09	First Coding Exon = N; Last Coding Exon = N; UTR = N; Out-of-Frame = Y; Creates a PTC when Skipped = N; Codes for the Only Functional Domain = N; Codes for the Only Repeat Domain = N; Contains a LP/P In-Frame Deletion = N; ≥ 10% of CDS and Codes for Multiple Domains/Repeats = N	Indispensable
NM_001297	CNGB1	7	0.795	1.845	0.01	0.01	0.02	1.81	1.47	0.725	3.76	0.08	0.01	0.04	0.19	0	0.01	0	239.09	First Coding Exon = N; Last Coding Exon = N; UTR = N; Out-of-Frame = Y; Creates a PTC when Skipped = N; Codes for the Only Functional Domain = N; Codes for the Only Repeat Domain = N; Contains a LP/P In-Frame Deletion = N; ≥ 10% of CDS and Codes for Multiple Domains/Repeats = N	Indispensable
NM_001297	CNGB1	8	0.795	1.845	0.01	0.01	0.02	1.81	1.47	0.725	3.76	0.08	0.01	0.04	0.19	0	0.01	0	239.09	First Coding Exon = N; Last Coding Exon = N; UTR = N; Out-of-Frame = Y; Creates a PTC when Skipped = N; Codes for the Only Functional Domain = N; Codes for the Only Repeat Domain = N; Contains a LP/P In-Frame Deletion = N; ≥ 10% of CDS and Codes for Multiple Domains/Repeats = N	Indispensable
NM_001297	CNGB1	9	0.795	1.845	0.01	0.01	0.02	1.81	1.47	0.725	3.76	0.08	0.01	0.04	0.19	0	0.01	0	239.09	First Coding Exon = N; Last Coding Exon = N; UTR = N; Out-of-Frame = Y; Creates a PTC when Skipped = N; Codes for the Only Functional Domain = N; Codes for the Only Repeat Domain = N; Contains a LP/P In-Frame Deletion = N; ≥ 10% of CDS and Codes for Multiple Domains/Repeats = N	Indispensable
NM_001297	CNGB1	10	0.795	1.845	0.01	0.01	0.02	1.81	1.47	0.725	3.76	0.08	0.01	0.04	0.19	0	0.01	0	239.09	First Coding Exon = N; Last Coding Exon = N; UTR = N; Out-of-Frame = Y; Creates a PTC when Skipped = N; Codes for the Only Functional Domain = N; Codes for the Only Repeat Domain = N; Contains a LP/P In-Frame Deletion = N; ≥ 10% of CDS and Codes for Multiple Domains/Repeats = N	Indispensable
NM_001297	CNGB1	11	0.795	1.845	0.01	0.01	0.02	1.81	1.47	0.725	3.76	0.08	0.01	0.04	0.19	0	0.01	0	239.09	First Coding Exon = N; Last Coding Exon = N; UTR = N; Out-of-Frame = Y; Creates a PTC when Skipped = N; Codes for the Only Functional Domain = N; Codes for the Only Repeat Domain = N; Contains a LP/P In-Frame Deletion = N; ≥ 10% of CDS and Codes for Multiple Domains/Repeats = N	Indispensable
NM_001297	CNGB1	12	0.795	1.845	0.01	0.01	0.02	1.81	1.47	0.725	3.76	0.08	0.01	0.04	0.19	0	0.01	0	239.09	First Coding Exon = N; Last Coding Exon = N; UTR = N; Out-of-Frame = Y; Creates a PTC when Skipped = N; Codes for the Only Functional Domain = N; Codes for the Only Repeat Domain = N; Contains a LP/P In-Frame Deletion = N; ≥ 10% of CDS and Codes for Multiple Domains/Repeats = N	Indispensable
NM_001297	CNGB1	13	0.795	1.845	0.01	0.01	0.02	1.81	1.47	0.725	3.76	0.08	0.01	0.04	0.19	0	0.01	0	239.09	First Coding Exon = N; Last Coding Exon = N; UTR = N; Out-of-Frame = Y; Creates a PTC when Skipped = N; Codes for the Only Functional Domain = N; Codes for the Only Repeat Domain = N; Contains a LP/P In-Frame Deletion = N; ≥ 10% of CDS and Codes for Multiple Domains/Repeats = N	Indispensable
NM_001297	CNGB1	15	0.795	1.845	0.01	0.01	0.02	1.81	1.47	0.725	3.76	0.08	0.01	0.04	0.19	0	0.01	0	239.09	First Coding Exon = N; Last Coding Exon = N; UTR = N; Out-of-Frame = Y; Creates a PTC when Skipped = N; Codes for the Only Functional Domain = N; Codes for the Only Repeat Domain = N; Contains a LP/P In-Frame Deletion = N; ≥ 10% of CDS and Codes for Multiple Domains/Repeats = N	Indispensable
NM_001297	CNGB1	16	0.795	1.845	0.01	0.01	0.02	1.81	1.47	0.725	3.76	0.08	0.01	0.04	0.19	0	0.01	0	239.09	First Coding Exon = N; Last Coding Exon = N; UTR = N; Out-of-Frame = Y; Creates a PTC when Skipped = N; Codes for the Only Functional Domain = N; Codes for the Only Repeat Domain = N; Contains a LP/P In-Frame Deletion = N; ≥ 10% of CDS and Codes for Multiple Domains/Repeats = N	Indispensable
NM_001297	CNGB1	17	0.795	1.845	0.01	0.01	0.02	1.81	1.47	0.725	3.76	0.08	0.01	0.04	0.19	0	0.01	0	239.09	First Coding Exon = N; Last Coding Exon = N; UTR = N; Out-of-Frame = Y; Creates a PTC when Skipped = N; Codes for the Only Functional Domain = N; Codes for the Only Repeat Domain = N; Contains a LP/P In-Frame Deletion = N; ≥ 10% of CDS and Codes for Multiple Domains/Repeats = N	Indispensable
NM_001297	CNGB1	19	0.795	1.845	0.01	0.01	0.02	1.81	1.47	0.725	3.76	0.08	0.01	0.04	0.19	0	0.01	0	239.09	First Coding Exon = N; Last Coding Exon = N; UTR = N; Out-of-Frame = Y; Creates a PTC when Skipped = N; Codes for the Only Functional Domain = N; Codes for the Only Repeat Domain = N; Contains a LP/P In-Frame Deletion = N; ≥ 10% of CDS and Codes for Multiple Domains/Repeats = N	Indispensable
NM_001297	CNGB1	21	0.795	1.845	0.01	0.01	0.02	1.81	1.47	0.725	3.76	0.08	0.01	0.04	0.19	0	0.01	0	239.09	First Coding Exon = N; Last Coding Exon = N; UTR = N; Out-of-Frame = Y; Creates a PTC when Skipped = N; Codes for the Only Functional Domain = N; Codes for the Only Repeat Domain = N; Contains a LP/P In-Frame Deletion = N; ≥ 10% of CDS and Codes for Multiple Domains/Repeats = N	Indispensable
NM_001297	CNGB1	24	0.795	1.845	0.01	0.01	0.02	1.81	1.47	0.725	3.76	0.08	0.01	0.04	0.19	0	0.01	0	239.09	First Coding Exon = N; Last Coding Exon = N; UTR = N; Out-of-Frame = Y; Creates a PTC when Skipped = N; Codes for the Only Functional Domain = N; Codes for the Only Repeat Domain = N; Contains a LP/P In-Frame Deletion = N; ≥ 10% of CDS and Codes for Multiple Domains/Repeats = N	Indispensable
NM_001297	CNGB1	26	0.795	1.845	0.01	0.01	0.02	1.81	1.47	0.725	3.76	0.08	0.01	0.04	0.19	0	0.01	0	239.09	First Coding Exon = N; Last Coding Exon = N; UTR = N; Out-of-Frame = Y; Creates a PTC when Skipped = N; Codes for the Only Functional Domain = N; Codes for the Only Repeat Domain = N; Contains a LP/P In-Frame Deletion = N; ≥ 10% of CDS and Codes for Multiple Domains/Repeats = N	Indispensable
NM_001297	CNGB1	27	0.795	1.845	0.01	0.01	0.02	1.81	1.47	0.725	3.76	0.08	0.01	0.04	0.19	0	0.01	0	239.09	First Coding Exon = N; Last Coding Exon = N; UTR = N; Out-of-Frame = Y; Creates a PTC when Skipped = N; Codes for the Only Functional Domain = N; Codes for the Only Repeat Domain = N; Contains a LP/P In-Frame Deletion = N; ≥ 10% of CDS and Codes for Multiple Domains/Repeats = N	Indispensable
NM_001297	CNGB1	28	0.795	1.845	0.01	0.01	0.02	1.81	1.47	0.725	3.76	0.08	0.01	0.04	0.19	0	0.01	0	239.09	First Coding Exon = N; Last Coding Exon = N; UTR = N; Out-of-Frame = Y; Creates a PTC when Skipped = N; Codes for the Only Functional Domain = N; Codes for the Only Repeat Domain = N; Contains a LP/P In-Frame Deletion = N; ≥ 10% of CDS and Codes for Multiple Domains/Repeats = N	Indispensable
NM_001297	CNGB1	30	0.795	1.845	0.01	0.01	0.02	1.81	1.47	0.725	3.76	0.08	0.01	0.04	0.19	0	0.01	0	239.09	First Coding Exon = N; Last Coding Exon = N; UTR = N; Out-of-Frame = Y; Creates a PTC when Skipped = N; Codes for the Only Functional Domain = N; Codes for the Only Repeat Domain = N; Contains a LP/P In-Frame Deletion = N; ≥ 10% of CDS and Codes for Multiple Domains/Repeats = N	Indispensable
NM_001297	CNGB1	32	0.795	1.845	0.01	0.01	0.02	1.81	1.47	0.725	3.76	0.08	0.01	0.04	0.19	0	0.01	0	239.09	First Coding Exon = N; Last Coding Exon = N; UTR = N; Out-of-Frame = Y; Creates a PTC when Skipped = N; Codes for the Only Functional Domain = N; Codes for the Only Repeat Domain = N; Contains a LP/P In-Frame Deletion = N; ≥ 10% of CDS and Codes for Multiple Domains/Repeats = N	Indispensable
NM_001297	CNGB1	33	0.795	1.845	0.01	0.01	0.02	1.81	1.47	0.725	3.76	0.08	0.01	0.04	0.19	0	0.01	0	239.09	First Coding Exon = N; Last Coding Exon = Y; UTR = N; Out-of-Frame = N; Creates a PTC when Skipped = N; Codes for the Only Functional Domain = N; Codes for the Only Repeat Domain = N; Contains a LP/P In-Frame Deletion = N; ≥ 10% of CDS and Codes for Multiple Domains/Repeats = N	Indispensable
NM_019098	CNGB3	1	0	0	0	0	0	0	0	0	0	0	0	0	0	0	0	0	14.2869	First Coding Exon = Y; Last Coding Exon = N; UTR = N; Out-of-Frame = N; Creates a PTC when Skipped = N; Codes for the Only Functional Domain = N; Codes for the Only Repeat Domain = N; Contains a LP/P In-Frame Deletion = N; ≥ 10% of CDS and Codes for Multiple Domains/Repeats = N	Indispensable
NM_019098	CNGB3	2	0	0	0	0	0	0	0	0	0	0	0	0	0	0	0	0	14.2869	First Coding Exon = N; Last Coding Exon = N; UTR = N; Out-of-Frame = Y; Creates a PTC when Skipped = N; Codes for the Only Functional Domain = N; Codes for the Only Repeat Domain = N; Contains a LP/P In-Frame Deletion = N; ≥ 10% of CDS and Codes for Multiple Domains/Repeats = N	Indispensable
NM_019098	CNGB3	3	0	0	0	0	0	0	0	0	0	0	0	0	0	0	0	0	14.2869	First Coding Exon = N; Last Coding Exon = N; UTR = N; Out-of-Frame = Y; Creates a PTC when Skipped = N; Codes for the Only Functional Domain = N; Codes for the Only Repeat Domain = N; Contains a LP/P In-Frame Deletion = N; ≥ 10% of CDS and Codes for Multiple Domains/Repeats = N	Indispensable
NM_019098	CNGB3	4	0	0	0	0	0	0	0	0	0	0	0	0	0	0	0	0	14.2869	First Coding Exon = N; Last Coding Exon = N; UTR = N; Out-of-Frame = Y; Creates a PTC when Skipped = N; Codes for the Only Functional Domain = N; Codes for the Only Repeat Domain = N; Contains a LP/P In-Frame Deletion = N; ≥ 10% of CDS and Codes for Multiple Domains/Repeats = N	Indispensable
NM_019098	CNGB3	6	0	0	0	0	0	0	0	0	0	0	0	0	0	0	0	0	14.2869	First Coding Exon = N; Last Coding Exon = N; UTR = N; Out-of-Frame = Y; Creates a PTC when Skipped = N; Codes for the Only Functional Domain = N; Codes for the Only Repeat Domain = N; Contains a LP/P In-Frame Deletion = N; ≥ 10% of CDS and Codes for Multiple Domains/Repeats = N	Indispensable
NM_019098	CNGB3	9	0	0	0	0	0	0	0	0	0	0	0	0	0	0	0	0	14.2869	First Coding Exon = N; Last Coding Exon = N; UTR = N; Out-of-Frame = Y; Creates a PTC when Skipped = N; Codes for the Only Functional Domain = N; Codes for the Only Repeat Domain = N; Contains a LP/P In-Frame Deletion = N; ≥ 10% of CDS and Codes for Multiple Domains/Repeats = N	Indispensable
NM_019098	CNGB3	11	0	0	0	0	0	0	0	0	0	0	0	0	0	0	0	0	14.2869	First Coding Exon = N; Last Coding Exon = N; UTR = N; Out-of-Frame = Y; Creates a PTC when Skipped = N; Codes for the Only Functional Domain = N; Codes for the Only Repeat Domain = N; Contains a LP/P In-Frame Deletion = Y; ≥ 10% of CDS and Codes for Multiple Domains/Repeats = N	Indispensable
NM_019098	CNGB3	12	0	0	0	0	0	0	0	0	0	0	0	0	0	0	0	0	14.2869	First Coding Exon = N; Last Coding Exon = N; UTR = N; Out-of-Frame = Y; Creates a PTC when Skipped = N; Codes for the Only Functional Domain = N; Codes for the Only Repeat Domain = N; Contains a LP/P In-Frame Deletion = N; ≥ 10% of CDS and Codes for Multiple Domains/Repeats = N	Indispensable
NM_019098	CNGB3	13	0	0	0	0	0	0	0	0	0	0	0	0	0	0	0	0	14.2869	First Coding Exon = N; Last Coding Exon = N; UTR = N; Out-of-Frame = Y; Creates a PTC when Skipped = N; Codes for the Only Functional Domain = N; Codes for the Only Repeat Domain = N; Contains a LP/P In-Frame Deletion = N; ≥ 10% of CDS and Codes for Multiple Domains/Repeats = N	Indispensable
NM_019098	CNGB3	15	0	0	0	0	0	0	0	0	0	0	0	0	0	0	0	0	14.2869	First Coding Exon = N; Last Coding Exon = N; UTR = N; Out-of-Frame = Y; Creates a PTC when Skipped = N; Codes for the Only Functional Domain = N; Codes for the Only Repeat Domain = N; Contains a LP/P In-Frame Deletion = N; ≥ 10% of CDS and Codes for Multiple Domains/Repeats = N	Indispensable
NM_019098	CNGB3	17	0	0	0	0	0	0	0	0	0	0	0	0	0	0	0	0	14.2869	First Coding Exon = N; Last Coding Exon = N; UTR = N; Out-of-Frame = Y; Creates a PTC when Skipped = N; Codes for the Only Functional Domain = N; Codes for the Only Repeat Domain = N; Contains a LP/P In-Frame Deletion = N; ≥ 10% of CDS and Codes for Multiple Domains/Repeats = N	Indispensable
NM_019098	CNGB3	18	0	0	0	0	0	0	0	0	0	0	0	0	0	0	0	0	14.2869	First Coding Exon = N; Last Coding Exon = Y; UTR = N; Out-of-Frame = Y; Creates a PTC when Skipped = N; Codes for the Only Functional Domain = N; Codes for the Only Repeat Domain = N; Contains a LP/P In-Frame Deletion = N; ≥ 10% of CDS and Codes for Multiple Domains/Repeats = N	Indispensable
NM_014927	CNKSR2	1	0.01	0.705	0.27	14.405	11.89	1.55	2.95	0	0.545	1.355	0.09	0.19	0.295	0	0	0	15.431	First Coding Exon = Y; Last Coding Exon = N; UTR = N; Out-of-Frame = Y; Creates a PTC when Skipped = N; Codes for the Only Functional Domain = N; Codes for the Only Repeat Domain = N; Contains a LP/P In-Frame Deletion = N; ≥ 10% of CDS and Codes for Multiple Domains/Repeats = N	Indispensable
NM_014927	CNKSR2	2	0.01	0.705	0.27	14.405	11.89	1.55	2.95	0	0.545	1.355	0.09	0.19	0.295	0	0	0	15.431	First Coding Exon = N; Last Coding Exon = N; UTR = N; Out-of-Frame = Y; Creates a PTC when Skipped = N; Codes for the Only Functional Domain = N; Codes for the Only Repeat Domain = N; Contains a LP/P In-Frame Deletion = N; ≥ 10% of CDS and Codes for Multiple Domains/Repeats = N	Indispensable
NM_014927	CNKSR2	3	0.01	0.705	0.27	14.405	11.89	1.55	2.95	0	0.545	1.355	0.09	0.19	0.295	0	0	0	15.431	First Coding Exon = N; Last Coding Exon = N; UTR = N; Out-of-Frame = Y; Creates a PTC when Skipped = N; Codes for the Only Functional Domain = N; Codes for the Only Repeat Domain = N; Contains a LP/P In-Frame Deletion = N; ≥ 10% of CDS and Codes for Multiple Domains/Repeats = N	Indispensable
NM_014927	CNKSR2	4	0.01	0.705	0.27	14.405	11.89	1.55	2.95	0	0.545	1.355	0.09	0.19	0.295	0	0	0	15.431	First Coding Exon = N; Last Coding Exon = N; UTR = N; Out-of-Frame = Y; Creates a PTC when Skipped = N; Codes for the Only Functional Domain = N; Codes for the Only Repeat Domain = N; Contains a LP/P In-Frame Deletion = N; ≥ 10% of CDS and Codes for Multiple Domains/Repeats = N	Indispensable
NM_014927	CNKSR2	10	0.01	0.705	0.27	14.405	11.89	1.55	2.95	0	0.545	1.355	0.09	0.19	0.295	0	0	0	15.431	First Coding Exon = N; Last Coding Exon = N; UTR = N; Out-of-Frame = Y; Creates a PTC when Skipped = N; Codes for the Only Functional Domain = N; Codes for the Only Repeat Domain = N; Contains a LP/P In-Frame Deletion = N; ≥ 10% of CDS and Codes for Multiple Domains/Repeats = N	Indispensable
NM_014927	CNKSR2	11	0.01	0.705	0.27	14.405	11.89	1.55	2.95	0	0.545	1.355	0.09	0.19	0.295	0	0	0	15.431	First Coding Exon = N; Last Coding Exon = N; UTR = N; Out-of-Frame = Y; Creates a PTC when Skipped = N; Codes for the Only Functional Domain = N; Codes for the Only Repeat Domain = N; Contains a LP/P In-Frame Deletion = N; ≥ 10% of CDS and Codes for Multiple Domains/Repeats = N	Indispensable
NM_014927	CNKSR2	13	0.01	0.705	0.27	14.405	11.89	1.55	2.95	0	0.545	1.355	0.09	0.19	0.295	0	0	0	15.431	First Coding Exon = N; Last Coding Exon = N; UTR = N; Out-of-Frame = Y; Creates a PTC when Skipped = N; Codes for the Only Functional Domain = N; Codes for the Only Repeat Domain = N; Contains a LP/P In-Frame Deletion = N; ≥ 10% of CDS and Codes for Multiple Domains/Repeats = N	Indispensable
NM_014927	CNKSR2	15	0.01	0.705	0.27	14.405	11.89	1.55	2.95	0	0.545	1.355	0.09	0.19	0.295	0	0	0	15.431	First Coding Exon = N; Last Coding Exon = N; UTR = N; Out-of-Frame = Y; Creates a PTC when Skipped = N; Codes for the Only Functional Domain = N; Codes for the Only Repeat Domain = N; Contains a LP/P In-Frame Deletion = N; ≥ 10% of CDS and Codes for Multiple Domains/Repeats = N	Indispensable
NM_014927	CNKSR2	16	0.01	0.705	0.27	14.405	11.89	1.55	2.95	0	0.545	1.355	0.09	0.19	0.295	0	0	0	15.431	First Coding Exon = N; Last Coding Exon = N; UTR = N; Out-of-Frame = Y; Creates a PTC when Skipped = N; Codes for the Only Functional Domain = N; Codes for the Only Repeat Domain = N; Contains a LP/P In-Frame Deletion = N; ≥ 10% of CDS and Codes for Multiple Domains/Repeats = N	Indispensable
NM_014927	CNKSR2	17	0.01	0.705	0.27	14.405	11.89	1.55	2.95	0	0.545	1.355	0.09	0.19	0.295	0	0	0	15.431	First Coding Exon = N; Last Coding Exon = N; UTR = N; Out-of-Frame = N; Creates a PTC when Skipped = Y; Codes for the Only Functional Domain = N; Codes for the Only Repeat Domain = N; Contains a LP/P In-Frame Deletion = N; ≥ 10% of CDS and Codes for Multiple Domains/Repeats = N	Indispensable
NM_014927	CNKSR2	18	0.01	0.705	0.27	14.405	11.89	1.55	2.95	0	0.545	1.355	0.09	0.19	0.295	0	0	0	15.431	First Coding Exon = N; Last Coding Exon = N; UTR = N; Out-of-Frame = Y; Creates a PTC when Skipped = N; Codes for the Only Functional Domain = N; Codes for the Only Repeat Domain = N; Contains a LP/P In-Frame Deletion = N; ≥ 10% of CDS and Codes for Multiple Domains/Repeats = N	Indispensable
NM_014927	CNKSR2	14	0.01	0.705	0.27	14.405	11.89	1.55	2.95	0	0.545	1.355	0.09	0.19	0.295	0	0	0	15.431	First Coding Exon = N; Last Coding Exon = N; UTR = N; Out-of-Frame = Y; Creates a PTC when Skipped = N; Codes for the Only Functional Domain = N; Codes for the Only Repeat Domain = N; Contains a LP/P In-Frame Deletion = N; ≥ 10% of CDS and Codes for Multiple Domains/Repeats = N	Indispensable
NM_014927	CNKSR2	19	0.01	0.705	0.27	14.405	11.89	1.55	2.95	0	0.545	1.355	0.09	0.19	0.295	0	0	0	15.431	First Coding Exon = N; Last Coding Exon = N; UTR = N; Out-of-Frame = Y; Creates a PTC when Skipped = N; Codes for the Only Functional Domain = N; Codes for the Only Repeat Domain = N; Contains a LP/P In-Frame Deletion = N; ≥ 10% of CDS and Codes for Multiple Domains/Repeats = N	Indispensable
NM_014927	CNKSR2	20	0.01	0.705	0.27	14.405	11.89	1.55	2.95	0	0.545	1.355	0.09	0.19	0.295	0	0	0	15.431	First Coding Exon = N; Last Coding Exon = N; UTR = N; Out-of-Frame = Y; Creates a PTC when Skipped = N; Codes for the Only Functional Domain = N; Codes for the Only Repeat Domain = N; Contains a LP/P In-Frame Deletion = N; ≥ 10% of CDS and Codes for Multiple Domains/Repeats = N	Indispensable
NM_014927	CNKSR2	21	0.01	0.705	0.27	14.405	11.89	1.55	2.95	0	0.545	1.355	0.09	0.19	0.295	0	0	0	15.431	First Coding Exon = N; Last Coding Exon = N; UTR = N; Out-of-Frame = Y; Creates a PTC when Skipped = N; Codes for the Only Functional Domain = N; Codes for the Only Repeat Domain = N; Contains a LP/P In-Frame Deletion = N; ≥ 10% of CDS and Codes for Multiple Domains/Repeats = N	Indispensable
NM_014927	CNKSR2	22	0.01	0.705	0.27	14.405	11.89	1.55	2.95	0	0.545	1.355	0.09	0.19	0.295	0	0	0	15.431	First Coding Exon = N; Last Coding Exon = Y; UTR = N; Out-of-Frame = Y; Creates a PTC when Skipped = N; Codes for the Only Functional Domain = N; Codes for the Only Repeat Domain = N; Contains a LP/P In-Frame Deletion = N; ≥ 10% of CDS and Codes for Multiple Domains/Repeats = N	Indispensable
NM_017649	CNNM2	1	0.58	0.765	0.94	2.38	2.61	1.14	1.05	0.635	0.905	1.25	0.81	0.76	0.615	0.3	0.29	0.24	3.08527	First Coding Exon = Y; Last Coding Exon = N; UTR = N; Out-of-Frame = Y; Creates a PTC when Skipped = N; Codes for the Only Functional Domain = Y; Codes for the Only Repeat Domain = N; Contains a LP/P In-Frame Deletion = N; ≥ 10% of CDS and Codes for Multiple Domains/Repeats = Y	Indispensable
NM_017649	CNNM2	4	0.58	0.765	0.94	2.38	2.61	1.14	1.05	0.635	0.905	1.25	0.81	0.76	0.615	0.3	0.29	0.24	3.08527	First Coding Exon = N; Last Coding Exon = N; UTR = N; Out-of-Frame = Y; Creates a PTC when Skipped = N; Codes for the Only Functional Domain = N; Codes for the Only Repeat Domain = N; Contains a LP/P In-Frame Deletion = N; ≥ 10% of CDS and Codes for Multiple Domains/Repeats = N	Indispensable
NM_017649	CNNM2	5	0.58	0.765	0.94	2.38	2.61	1.14	1.05	0.635	0.905	1.25	0.81	0.76	0.615	0.3	0.29	0.24	3.08527	First Coding Exon = N; Last Coding Exon = N; UTR = N; Out-of-Frame = Y; Creates a PTC when Skipped = N; Codes for the Only Functional Domain = N; Codes for the Only Repeat Domain = N; Contains a LP/P In-Frame Deletion = N; ≥ 10% of CDS and Codes for Multiple Domains/Repeats = N	Indispensable
NM_017649	CNNM2	7	0.58	0.765	0.94	2.38	2.61	1.14	1.05	0.635	0.905	1.25	0.81	0.76	0.615	0.3	0.29	0.24	3.08527	First Coding Exon = N; Last Coding Exon = N; UTR = N; Out-of-Frame = Y; Creates a PTC when Skipped = N; Codes for the Only Functional Domain = N; Codes for the Only Repeat Domain = N; Contains a LP/P In-Frame Deletion = N; ≥ 10% of CDS and Codes for Multiple Domains/Repeats = N	Indispensable
NM_017649	CNNM2	8	0.58	0.765	0.94	2.38	2.61	1.14	1.05	0.635	0.905	1.25	0.81	0.76	0.615	0.3	0.29	0.24	3.08527	First Coding Exon = N; Last Coding Exon = Y; UTR = N; Out-of-Frame = Y; Creates a PTC when Skipped = N; Codes for the Only Functional Domain = N; Codes for the Only Repeat Domain = N; Contains a LP/P In-Frame Deletion = N; ≥ 10% of CDS and Codes for Multiple Domains/Repeats = N	Indispensable
NM_020184	CNNM4	1	1.99	2.66	3.07	19.765	22.2	4.38	3.725	2.46	2.85	3.57	2.52	2.84	2.05	9.29	3.47	1.63	52.6052	First Coding Exon = Y; Last Coding Exon = N; UTR = N; Out-of-Frame = Y; Creates a PTC when Skipped = N; Codes for the Only Functional Domain = Y; Codes for the Only Repeat Domain = N; Contains a LP/P In-Frame Deletion = Y; ≥ 10% of CDS and Codes for Multiple Domains/Repeats = Y	Indispensable
NM_020184	CNNM4	4	1.99	2.66	3.07	19.765	22.2	4.38	3.725	2.46	2.85	3.57	2.52	2.84	2.05	9.29	3.47	1.63	52.6052	First Coding Exon = N; Last Coding Exon = N; UTR = N; Out-of-Frame = Y; Creates a PTC when Skipped = N; Codes for the Only Functional Domain = N; Codes for the Only Repeat Domain = N; Contains a LP/P In-Frame Deletion = N; ≥ 10% of CDS and Codes for Multiple Domains/Repeats = N	Indispensable
NM_020184	CNNM4	5	1.99	2.66	3.07	19.765	22.2	4.38	3.725	2.46	2.85	3.57	2.52	2.84	2.05	9.29	3.47	1.63	52.6052	First Coding Exon = N; Last Coding Exon = N; UTR = N; Out-of-Frame = Y; Creates a PTC when Skipped = N; Codes for the Only Functional Domain = N; Codes for the Only Repeat Domain = N; Contains a LP/P In-Frame Deletion = N; ≥ 10% of CDS and Codes for Multiple Domains/Repeats = N	Indispensable
NM_020184	CNNM4	6	1.99	2.66	3.07	19.765	22.2	4.38	3.725	2.46	2.85	3.57	2.52	2.84	2.05	9.29	3.47	1.63	52.6052	First Coding Exon = N; Last Coding Exon = N; UTR = N; Out-of-Frame = Y; Creates a PTC when Skipped = N; Codes for the Only Functional Domain = N; Codes for the Only Repeat Domain = N; Contains a LP/P In-Frame Deletion = N; ≥ 10% of CDS and Codes for Multiple Domains/Repeats = N	Indispensable
NM_020184	CNNM4	7	1.99	2.66	3.07	19.765	22.2	4.38	3.725	2.46	2.85	3.57	2.52	2.84	2.05	9.29	3.47	1.63	52.6052	First Coding Exon = N; Last Coding Exon = Y; UTR = N; Out-of-Frame = Y; Creates a PTC when Skipped = N; Codes for the Only Functional Domain = N; Codes for the Only Repeat Domain = N; Contains a LP/P In-Frame Deletion = N; ≥ 10% of CDS and Codes for Multiple Domains/Repeats = N	Indispensable
NM_016284	CNOT1	1	2.545	2.915	3.25	12.13	12.72	4.84	3.985	2.32	2.83	3.14	2.51	3.93	2.7	50.345	25.39	2.58	24.0155	First Coding Exon = N; Last Coding Exon = N; UTR = Y; Out-of-Frame = N; Creates a PTC when Skipped = N; Codes for the Only Functional Domain = N; Codes for the Only Repeat Domain = N; Contains a LP/P In-Frame Deletion = N; ≥ 10% of CDS and Codes for Multiple Domains/Repeats = N	Indispensable
NM_016284	CNOT1	2	2.545	2.915	3.25	12.13	12.72	4.84	3.985	2.32	2.83	3.14	2.51	3.93	2.7	50.345	25.39	2.58	24.0155	First Coding Exon = Y; Last Coding Exon = N; UTR = N; Out-of-Frame = N; Creates a PTC when Skipped = N; Codes for the Only Functional Domain = N; Codes for the Only Repeat Domain = N; Contains a LP/P In-Frame Deletion = N; ≥ 10% of CDS and Codes for Multiple Domains/Repeats = N	Indispensable
NM_016284	CNOT1	6	2.545	2.915	3.25	12.13	12.72	4.84	3.985	2.32	2.83	3.14	2.51	3.93	2.7	50.345	25.39	2.58	24.0155	First Coding Exon = N; Last Coding Exon = N; UTR = N; Out-of-Frame = Y; Creates a PTC when Skipped = N; Codes for the Only Functional Domain = N; Codes for the Only Repeat Domain = N; Contains a LP/P In-Frame Deletion = N; ≥ 10% of CDS and Codes for Multiple Domains/Repeats = N	Indispensable
NM_016284	CNOT1	8	2.545	2.915	3.25	12.13	12.72	4.84	3.985	2.32	2.83	3.14	2.51	3.93	2.7	50.345	25.39	2.58	24.0155	First Coding Exon = N; Last Coding Exon = N; UTR = N; Out-of-Frame = Y; Creates a PTC when Skipped = N; Codes for the Only Functional Domain = N; Codes for the Only Repeat Domain = N; Contains a LP/P In-Frame Deletion = N; ≥ 10% of CDS and Codes for Multiple Domains/Repeats = N	Indispensable
NM_016284	CNOT1	9	2.545	2.915	3.25	12.13	12.72	4.84	3.985	2.32	2.83	3.14	2.51	3.93	2.7	50.345	25.39	2.58	24.0155	First Coding Exon = N; Last Coding Exon = N; UTR = N; Out-of-Frame = Y; Creates a PTC when Skipped = N; Codes for the Only Functional Domain = N; Codes for the Only Repeat Domain = N; Contains a LP/P In-Frame Deletion = N; ≥ 10% of CDS and Codes for Multiple Domains/Repeats = N	Indispensable
NM_016284	CNOT1	12	2.545	2.915	3.25	12.13	12.72	4.84	3.985	2.32	2.83	3.14	2.51	3.93	2.7	50.345	25.39	2.58	24.0155	First Coding Exon = N; Last Coding Exon = N; UTR = N; Out-of-Frame = Y; Creates a PTC when Skipped = N; Codes for the Only Functional Domain = N; Codes for the Only Repeat Domain = N; Contains a LP/P In-Frame Deletion = N; ≥ 10% of CDS and Codes for Multiple Domains/Repeats = N	Indispensable
NM_016284	CNOT1	13	2.545	2.915	3.25	12.13	12.72	4.84	3.985	2.32	2.83	3.14	2.51	3.93	2.7	50.345	25.39	2.58	24.0155	First Coding Exon = N; Last Coding Exon = N; UTR = N; Out-of-Frame = Y; Creates a PTC when Skipped = N; Codes for the Only Functional Domain = N; Codes for the Only Repeat Domain = N; Contains a LP/P In-Frame Deletion = N; ≥ 10% of CDS and Codes for Multiple Domains/Repeats = N	Indispensable
NM_016284	CNOT1	16	2.545	2.915	3.25	12.13	12.72	4.84	3.985	2.32	2.83	3.14	2.51	3.93	2.7	50.345	25.39	2.58	24.0155	First Coding Exon = N; Last Coding Exon = N; UTR = N; Out-of-Frame = Y; Creates a PTC when Skipped = N; Codes for the Only Functional Domain = N; Codes for the Only Repeat Domain = N; Contains a LP/P In-Frame Deletion = N; ≥ 10% of CDS and Codes for Multiple Domains/Repeats = N	Indispensable
NM_016284	CNOT1	17	2.545	2.915	3.25	12.13	12.72	4.84	3.985	2.32	2.83	3.14	2.51	3.93	2.7	50.345	25.39	2.58	24.0155	First Coding Exon = N; Last Coding Exon = N; UTR = N; Out-of-Frame = Y; Creates a PTC when Skipped = N; Codes for the Only Functional Domain = N; Codes for the Only Repeat Domain = N; Contains a LP/P In-Frame Deletion = N; ≥ 10% of CDS and Codes for Multiple Domains/Repeats = N	Indispensable
NM_016284	CNOT1	18	2.545	2.915	3.25	12.13	12.72	4.84	3.985	2.32	2.83	3.14	2.51	3.93	2.7	50.345	25.39	2.58	24.0155	First Coding Exon = N; Last Coding Exon = N; UTR = N; Out-of-Frame = Y; Creates a PTC when Skipped = N; Codes for the Only Functional Domain = N; Codes for the Only Repeat Domain = N; Contains a LP/P In-Frame Deletion = N; ≥ 10% of CDS and Codes for Multiple Domains/Repeats = N	Indispensable
NM_016284	CNOT1	20	2.545	2.915	3.25	12.13	12.72	4.84	3.985	2.32	2.83	3.14	2.51	3.93	2.7	50.345	25.39	2.58	24.0155	First Coding Exon = N; Last Coding Exon = N; UTR = N; Out-of-Frame = Y; Creates a PTC when Skipped = N; Codes for the Only Functional Domain = N; Codes for the Only Repeat Domain = N; Contains a LP/P In-Frame Deletion = N; ≥ 10% of CDS and Codes for Multiple Domains/Repeats = N	Indispensable
NM_016284	CNOT1	21	2.545	2.915	3.25	12.13	12.72	4.84	3.985	2.32	2.83	3.14	2.51	3.93	2.7	50.345	25.39	2.58	24.0155	First Coding Exon = N; Last Coding Exon = N; UTR = N; Out-of-Frame = Y; Creates a PTC when Skipped = N; Codes for the Only Functional Domain = N; Codes for the Only Repeat Domain = N; Contains a LP/P In-Frame Deletion = N; ≥ 10% of CDS and Codes for Multiple Domains/Repeats = N	Indispensable
NM_016284	CNOT1	22	2.545	2.915	3.25	12.13	12.72	4.84	3.985	2.32	2.83	3.14	2.51	3.93	2.7	50.345	25.39	2.58	24.0155	First Coding Exon = N; Last Coding Exon = N; UTR = N; Out-of-Frame = Y; Creates a PTC when Skipped = N; Codes for the Only Functional Domain = N; Codes for the Only Repeat Domain = N; Contains a LP/P In-Frame Deletion = N; ≥ 10% of CDS and Codes for Multiple Domains/Repeats = N	Indispensable
NM_016284	CNOT1	29	2.545	2.915	3.25	12.13	12.72	4.84	3.985	2.32	2.83	3.14	2.51	3.93	2.7	50.345	25.39	2.58	24.0155	First Coding Exon = N; Last Coding Exon = N; UTR = N; Out-of-Frame = Y; Creates a PTC when Skipped = N; Codes for the Only Functional Domain = N; Codes for the Only Repeat Domain = N; Contains a LP/P In-Frame Deletion = N; ≥ 10% of CDS and Codes for Multiple Domains/Repeats = N	Indispensable
NM_016284	CNOT1	30	2.545	2.915	3.25	12.13	12.72	4.84	3.985	2.32	2.83	3.14	2.51	3.93	2.7	50.345	25.39	2.58	24.0155	First Coding Exon = N; Last Coding Exon = N; UTR = N; Out-of-Frame = Y; Creates a PTC when Skipped = N; Codes for the Only Functional Domain = N; Codes for the Only Repeat Domain = N; Contains a LP/P In-Frame Deletion = N; ≥ 10% of CDS and Codes for Multiple Domains/Repeats = N	Indispensable
NM_016284	CNOT1	36	2.545	2.915	3.25	12.13	12.72	4.84	3.985	2.32	2.83	3.14	2.51	3.93	2.7	50.345	25.39	2.58	24.0155	First Coding Exon = N; Last Coding Exon = N; UTR = N; Out-of-Frame = Y; Creates a PTC when Skipped = N; Codes for the Only Functional Domain = N; Codes for the Only Repeat Domain = N; Contains a LP/P In-Frame Deletion = N; ≥ 10% of CDS and Codes for Multiple Domains/Repeats = N	Indispensable
NM_016284	CNOT1	37	2.545	2.915	3.25	12.13	12.72	4.84	3.985	2.32	2.83	3.14	2.51	3.93	2.7	50.345	25.39	2.58	24.0155	First Coding Exon = N; Last Coding Exon = N; UTR = N; Out-of-Frame = Y; Creates a PTC when Skipped = N; Codes for the Only Functional Domain = N; Codes for the Only Repeat Domain = N; Contains a LP/P In-Frame Deletion = N; ≥ 10% of CDS and Codes for Multiple Domains/Repeats = N	Indispensable
NM_016284	CNOT1	38	2.545	2.915	3.25	12.13	12.72	4.84	3.985	2.32	2.83	3.14	2.51	3.93	2.7	50.345	25.39	2.58	24.0155	First Coding Exon = N; Last Coding Exon = N; UTR = N; Out-of-Frame = Y; Creates a PTC when Skipped = N; Codes for the Only Functional Domain = N; Codes for the Only Repeat Domain = N; Contains a LP/P In-Frame Deletion = N; ≥ 10% of CDS and Codes for Multiple Domains/Repeats = N	Indispensable
NM_016284	CNOT1	39	2.545	2.915	3.25	12.13	12.72	4.84	3.985	2.32	2.83	3.14	2.51	3.93	2.7	50.345	25.39	2.58	24.0155	First Coding Exon = N; Last Coding Exon = N; UTR = N; Out-of-Frame = Y; Creates a PTC when Skipped = N; Codes for the Only Functional Domain = N; Codes for the Only Repeat Domain = N; Contains a LP/P In-Frame Deletion = N; ≥ 10% of CDS and Codes for Multiple Domains/Repeats = N	Indispensable
NM_016284	CNOT1	41	2.545	2.915	3.25	12.13	12.72	4.84	3.985	2.32	2.83	3.14	2.51	3.93	2.7	50.345	25.39	2.58	24.0155	First Coding Exon = N; Last Coding Exon = N; UTR = N; Out-of-Frame = Y; Creates a PTC when Skipped = N; Codes for the Only Functional Domain = N; Codes for the Only Repeat Domain = N; Contains a LP/P In-Frame Deletion = N; ≥ 10% of CDS and Codes for Multiple Domains/Repeats = N	Indispensable
NM_016284	CNOT1	42	2.545	2.915	3.25	12.13	12.72	4.84	3.985	2.32	2.83	3.14	2.51	3.93	2.7	50.345	25.39	2.58	24.0155	First Coding Exon = N; Last Coding Exon = N; UTR = N; Out-of-Frame = Y; Creates a PTC when Skipped = N; Codes for the Only Functional Domain = N; Codes for the Only Repeat Domain = N; Contains a LP/P In-Frame Deletion = N; ≥ 10% of CDS and Codes for Multiple Domains/Repeats = N	Indispensable
NM_016284	CNOT1	46	2.545	2.915	3.25	12.13	12.72	4.84	3.985	2.32	2.83	3.14	2.51	3.93	2.7	50.345	25.39	2.58	24.0155	First Coding Exon = N; Last Coding Exon = N; UTR = N; Out-of-Frame = Y; Creates a PTC when Skipped = N; Codes for the Only Functional Domain = N; Codes for the Only Repeat Domain = N; Contains a LP/P In-Frame Deletion = N; ≥ 10% of CDS and Codes for Multiple Domains/Repeats = N	Indispensable
NM_016284	CNOT1	47	2.545	2.915	3.25	12.13	12.72	4.84	3.985	2.32	2.83	3.14	2.51	3.93	2.7	50.345	25.39	2.58	24.0155	First Coding Exon = N; Last Coding Exon = N; UTR = N; Out-of-Frame = Y; Creates a PTC when Skipped = N; Codes for the Only Functional Domain = N; Codes for the Only Repeat Domain = N; Contains a LP/P In-Frame Deletion = N; ≥ 10% of CDS and Codes for Multiple Domains/Repeats = N	Indispensable
NM_016284	CNOT1	49	2.545	2.915	3.25	12.13	12.72	4.84	3.985	2.32	2.83	3.14	2.51	3.93	2.7	50.345	25.39	2.58	24.0155	First Coding Exon = N; Last Coding Exon = Y; UTR = N; Out-of-Frame = N; Creates a PTC when Skipped = N; Codes for the Only Functional Domain = N; Codes for the Only Repeat Domain = N; Contains a LP/P In-Frame Deletion = N; ≥ 10% of CDS and Codes for Multiple Domains/Repeats = N	Indispensable
NM_014515	CNOT2	1	7.695	8.56	9.25	48.015	41.59	10.79	11.135	8.545	9.66	9.32	7.94	11.73	8.565	25.395	22.78	8.33	36.4105	First Coding Exon = N; Last Coding Exon = N; UTR = Y; Out-of-Frame = N; Creates a PTC when Skipped = N; Codes for the Only Functional Domain = N; Codes for the Only Repeat Domain = N; Contains a LP/P In-Frame Deletion = N; ≥ 10% of CDS and Codes for Multiple Domains/Repeats = N	Indispensable
NM_014515	CNOT2	2	7.695	8.56	9.25	48.015	41.59	10.79	11.135	8.545	9.66	9.32	7.94	11.73	8.565	25.395	22.78	8.33	36.4105	First Coding Exon = Y; Last Coding Exon = N; UTR = N; Out-of-Frame = N; Creates a PTC when Skipped = N; Codes for the Only Functional Domain = N; Codes for the Only Repeat Domain = N; Contains a LP/P In-Frame Deletion = N; ≥ 10% of CDS and Codes for Multiple Domains/Repeats = N	Indispensable
NM_014515	CNOT2	4	7.695	8.56	9.25	48.015	41.59	10.79	11.135	8.545	9.66	9.32	7.94	11.73	8.565	25.395	22.78	8.33	36.4105	First Coding Exon = N; Last Coding Exon = N; UTR = N; Out-of-Frame = Y; Creates a PTC when Skipped = N; Codes for the Only Functional Domain = N; Codes for the Only Repeat Domain = N; Contains a LP/P In-Frame Deletion = N; ≥ 10% of CDS and Codes for Multiple Domains/Repeats = N	Indispensable
NM_014515	CNOT2	5	7.695	8.56	9.25	48.015	41.59	10.79	11.135	8.545	9.66	9.32	7.94	11.73	8.565	25.395	22.78	8.33	36.4105	First Coding Exon = N; Last Coding Exon = N; UTR = N; Out-of-Frame = Y; Creates a PTC when Skipped = N; Codes for the Only Functional Domain = N; Codes for the Only Repeat Domain = N; Contains a LP/P In-Frame Deletion = N; ≥ 10% of CDS and Codes for Multiple Domains/Repeats = N	Indispensable
NM_014515	CNOT2	7	7.695	8.56	9.25	48.015	41.59	10.79	11.135	8.545	9.66	9.32	7.94	11.73	8.565	25.395	22.78	8.33	36.4105	First Coding Exon = N; Last Coding Exon = N; UTR = N; Out-of-Frame = Y; Creates a PTC when Skipped = N; Codes for the Only Functional Domain = N; Codes for the Only Repeat Domain = N; Contains a LP/P In-Frame Deletion = N; ≥ 10% of CDS and Codes for Multiple Domains/Repeats = N	Indispensable
NM_014515	CNOT2	9	7.695	8.56	9.25	48.015	41.59	10.79	11.135	8.545	9.66	9.32	7.94	11.73	8.565	25.395	22.78	8.33	36.4105	First Coding Exon = N; Last Coding Exon = N; UTR = N; Out-of-Frame = Y; Creates a PTC when Skipped = N; Codes for the Only Functional Domain = N; Codes for the Only Repeat Domain = N; Contains a LP/P In-Frame Deletion = N; ≥ 10% of CDS and Codes for Multiple Domains/Repeats = N	Indispensable
NM_014515	CNOT2	10	7.695	8.56	9.25	48.015	41.59	10.79	11.135	8.545	9.66	9.32	7.94	11.73	8.565	25.395	22.78	8.33	36.4105	First Coding Exon = N; Last Coding Exon = N; UTR = N; Out-of-Frame = Y; Creates a PTC when Skipped = N; Codes for the Only Functional Domain = N; Codes for the Only Repeat Domain = N; Contains a LP/P In-Frame Deletion = N; ≥ 10% of CDS and Codes for Multiple Domains/Repeats = N	Indispensable
NM_014515	CNOT2	11	7.695	8.56	9.25	48.015	41.59	10.79	11.135	8.545	9.66	9.32	7.94	11.73	8.565	25.395	22.78	8.33	36.4105	First Coding Exon = N; Last Coding Exon = N; UTR = N; Out-of-Frame = Y; Creates a PTC when Skipped = N; Codes for the Only Functional Domain = N; Codes for the Only Repeat Domain = N; Contains a LP/P In-Frame Deletion = N; ≥ 10% of CDS and Codes for Multiple Domains/Repeats = N	Indispensable
NM_014515	CNOT2	12	7.695	8.56	9.25	48.015	41.59	10.79	11.135	8.545	9.66	9.32	7.94	11.73	8.565	25.395	22.78	8.33	36.4105	First Coding Exon = N; Last Coding Exon = N; UTR = N; Out-of-Frame = Y; Creates a PTC when Skipped = N; Codes for the Only Functional Domain = N; Codes for the Only Repeat Domain = N; Contains a LP/P In-Frame Deletion = N; ≥ 10% of CDS and Codes for Multiple Domains/Repeats = N	Indispensable
NM_014515	CNOT2	13	7.695	8.56	9.25	48.015	41.59	10.79	11.135	8.545	9.66	9.32	7.94	11.73	8.565	25.395	22.78	8.33	36.4105	First Coding Exon = N; Last Coding Exon = N; UTR = N; Out-of-Frame = Y; Creates a PTC when Skipped = N; Codes for the Only Functional Domain = N; Codes for the Only Repeat Domain = N; Contains a LP/P In-Frame Deletion = N; ≥ 10% of CDS and Codes for Multiple Domains/Repeats = N	Indispensable
NM_014515	CNOT2	14	7.695	8.56	9.25	48.015	41.59	10.79	11.135	8.545	9.66	9.32	7.94	11.73	8.565	25.395	22.78	8.33	36.4105	First Coding Exon = N; Last Coding Exon = N; UTR = N; Out-of-Frame = Y; Creates a PTC when Skipped = N; Codes for the Only Functional Domain = N; Codes for the Only Repeat Domain = N; Contains a LP/P In-Frame Deletion = N; ≥ 10% of CDS and Codes for Multiple Domains/Repeats = N	Indispensable
NM_014515	CNOT2	15	7.695	8.56	9.25	48.015	41.59	10.79	11.135	8.545	9.66	9.32	7.94	11.73	8.565	25.395	22.78	8.33	36.4105	First Coding Exon = N; Last Coding Exon = N; UTR = N; Out-of-Frame = Y; Creates a PTC when Skipped = N; Codes for the Only Functional Domain = N; Codes for the Only Repeat Domain = N; Contains a LP/P In-Frame Deletion = N; ≥ 10% of CDS and Codes for Multiple Domains/Repeats = N	Indispensable
NM_014515	CNOT2	16	7.695	8.56	9.25	48.015	41.59	10.79	11.135	8.545	9.66	9.32	7.94	11.73	8.565	25.395	22.78	8.33	36.4105	First Coding Exon = N; Last Coding Exon = Y; UTR = N; Out-of-Frame = Y; Creates a PTC when Skipped = N; Codes for the Only Functional Domain = N; Codes for the Only Repeat Domain = N; Contains a LP/P In-Frame Deletion = N; ≥ 10% of CDS and Codes for Multiple Domains/Repeats = N	Indispensable
NM_014516	CNOT3	1	3.585	4.475	4.71	15.065	16.56	7.49	6.485	3.82	4.54	5.1	4.11	4.03	3.165	21.115	17.29	4.16	3.17881	First Coding Exon = N; Last Coding Exon = N; UTR = Y; Out-of-Frame = Y; Creates a PTC when Skipped = N; Codes for the Only Functional Domain = N; Codes for the Only Repeat Domain = N; Contains a LP/P In-Frame Deletion = N; ≥ 10% of CDS and Codes for Multiple Domains/Repeats = N	Indispensable
NM_014516	CNOT3	2	3.585	4.475	4.71	15.065	16.56	7.49	6.485	3.82	4.54	5.1	4.11	4.03	3.165	21.115	17.29	4.16	3.17881	First Coding Exon = Y; Last Coding Exon = N; UTR = N; Out-of-Frame = Y; Creates a PTC when Skipped = N; Codes for the Only Functional Domain = N; Codes for the Only Repeat Domain = N; Contains a LP/P In-Frame Deletion = N; ≥ 10% of CDS and Codes for Multiple Domains/Repeats = N	Indispensable
NM_014516	CNOT3	3	3.585	4.475	4.71	15.065	16.56	7.49	6.485	3.82	4.54	5.1	4.11	4.03	3.165	21.115	17.29	4.16	3.17881	First Coding Exon = N; Last Coding Exon = N; UTR = N; Out-of-Frame = Y; Creates a PTC when Skipped = N; Codes for the Only Functional Domain = N; Codes for the Only Repeat Domain = N; Contains a LP/P In-Frame Deletion = N; ≥ 10% of CDS and Codes for Multiple Domains/Repeats = N	Indispensable
NM_014516	CNOT3	6	3.585	4.475	4.71	15.065	16.56	7.49	6.485	3.82	4.54	5.1	4.11	4.03	3.165	21.115	17.29	4.16	3.17881	First Coding Exon = N; Last Coding Exon = N; UTR = N; Out-of-Frame = N; Creates a PTC when Skipped = N; Codes for the Only Functional Domain = N; Codes for the Only Repeat Domain = N; Contains a LP/P In-Frame Deletion = Y; ≥ 10% of CDS and Codes for Multiple Domains/Repeats = N	Indispensable
NM_014516	CNOT3	8	3.585	4.475	4.71	15.065	16.56	7.49	6.485	3.82	4.54	5.1	4.11	4.03	3.165	21.115	17.29	4.16	3.17881	First Coding Exon = N; Last Coding Exon = N; UTR = N; Out-of-Frame = Y; Creates a PTC when Skipped = N; Codes for the Only Functional Domain = N; Codes for the Only Repeat Domain = N; Contains a LP/P In-Frame Deletion = N; ≥ 10% of CDS and Codes for Multiple Domains/Repeats = N	Indispensable
NM_014516	CNOT3	9	3.585	4.475	4.71	15.065	16.56	7.49	6.485	3.82	4.54	5.1	4.11	4.03	3.165	21.115	17.29	4.16	3.17881	First Coding Exon = N; Last Coding Exon = N; UTR = N; Out-of-Frame = Y; Creates a PTC when Skipped = N; Codes for the Only Functional Domain = N; Codes for the Only Repeat Domain = N; Contains a LP/P In-Frame Deletion = N; ≥ 10% of CDS and Codes for Multiple Domains/Repeats = N	Indispensable
NM_014516	CNOT3	11	3.585	4.475	4.71	15.065	16.56	7.49	6.485	3.82	4.54	5.1	4.11	4.03	3.165	21.115	17.29	4.16	3.17881	First Coding Exon = N; Last Coding Exon = N; UTR = N; Out-of-Frame = Y; Creates a PTC when Skipped = N; Codes for the Only Functional Domain = N; Codes for the Only Repeat Domain = N; Contains a LP/P In-Frame Deletion = N; ≥ 10% of CDS and Codes for Multiple Domains/Repeats = N	Indispensable
NM_014516	CNOT3	12	3.585	4.475	4.71	15.065	16.56	7.49	6.485	3.82	4.54	5.1	4.11	4.03	3.165	21.115	17.29	4.16	3.17881	First Coding Exon = N; Last Coding Exon = N; UTR = N; Out-of-Frame = Y; Creates a PTC when Skipped = N; Codes for the Only Functional Domain = N; Codes for the Only Repeat Domain = N; Contains a LP/P In-Frame Deletion = N; ≥ 10% of CDS and Codes for Multiple Domains/Repeats = N	Indispensable
NM_014516	CNOT3	13	3.585	4.475	4.71	15.065	16.56	7.49	6.485	3.82	4.54	5.1	4.11	4.03	3.165	21.115	17.29	4.16	3.17881	First Coding Exon = N; Last Coding Exon = N; UTR = N; Out-of-Frame = Y; Creates a PTC when Skipped = N; Codes for the Only Functional Domain = N; Codes for the Only Repeat Domain = N; Contains a LP/P In-Frame Deletion = N; ≥ 10% of CDS and Codes for Multiple Domains/Repeats = N	Indispensable
NM_014516	CNOT3	14	3.585	4.475	4.71	15.065	16.56	7.49	6.485	3.82	4.54	5.1	4.11	4.03	3.165	21.115	17.29	4.16	3.17881	First Coding Exon = N; Last Coding Exon = N; UTR = N; Out-of-Frame = Y; Creates a PTC when Skipped = N; Codes for the Only Functional Domain = N; Codes for the Only Repeat Domain = N; Contains a LP/P In-Frame Deletion = N; ≥ 10% of CDS and Codes for Multiple Domains/Repeats = N	Indispensable
NM_014516	CNOT3	15	3.585	4.475	4.71	15.065	16.56	7.49	6.485	3.82	4.54	5.1	4.11	4.03	3.165	21.115	17.29	4.16	3.17881	First Coding Exon = N; Last Coding Exon = N; UTR = N; Out-of-Frame = Y; Creates a PTC when Skipped = N; Codes for the Only Functional Domain = N; Codes for the Only Repeat Domain = N; Contains a LP/P In-Frame Deletion = N; ≥ 10% of CDS and Codes for Multiple Domains/Repeats = N	Indispensable
NM_014516	CNOT3	16	3.585	4.475	4.71	15.065	16.56	7.49	6.485	3.82	4.54	5.1	4.11	4.03	3.165	21.115	17.29	4.16	3.17881	First Coding Exon = N; Last Coding Exon = N; UTR = N; Out-of-Frame = Y; Creates a PTC when Skipped = N; Codes for the Only Functional Domain = N; Codes for the Only Repeat Domain = N; Contains a LP/P In-Frame Deletion = N; ≥ 10% of CDS and Codes for Multiple Domains/Repeats = N	Indispensable
NM_014516	CNOT3	18	3.585	4.475	4.71	15.065	16.56	7.49	6.485	3.82	4.54	5.1	4.11	4.03	3.165	21.115	17.29	4.16	3.17881	First Coding Exon = N; Last Coding Exon = Y; UTR = N; Out-of-Frame = Y; Creates a PTC when Skipped = N; Codes for the Only Functional Domain = N; Codes for the Only Repeat Domain = N; Contains a LP/P In-Frame Deletion = N; ≥ 10% of CDS and Codes for Multiple Domains/Repeats = N	Indispensable
NM_005444	CNOT9	1	4.11	4.305	4.91	8.5	7.66	4.53	4.54	4.585	5.09	4.52	4.82	5.78	4.08	24.82	10.42	5.26	10.3907	First Coding Exon = Y; Last Coding Exon = N; UTR = N; Out-of-Frame = N; Creates a PTC when Skipped = N; Codes for the Only Functional Domain = N; Codes for the Only Repeat Domain = N; Contains a LP/P In-Frame Deletion = N; ≥ 10% of CDS and Codes for Multiple Domains/Repeats = N	Indispensable
NM_005444	CNOT9	3	4.11	4.305	4.91	8.5	7.66	4.53	4.54	4.585	5.09	4.52	4.82	5.78	4.08	24.82	10.42	5.26	10.3907	First Coding Exon = N; Last Coding Exon = N; UTR = N; Out-of-Frame = Y; Creates a PTC when Skipped = N; Codes for the Only Functional Domain = N; Codes for the Only Repeat Domain = N; Contains a LP/P In-Frame Deletion = N; ≥ 10% of CDS and Codes for Multiple Domains/Repeats = N	Indispensable
NM_005444	CNOT9	4	4.11	4.305	4.91	8.5	7.66	4.53	4.54	4.585	5.09	4.52	4.82	5.78	4.08	24.82	10.42	5.26	10.3907	First Coding Exon = N; Last Coding Exon = N; UTR = N; Out-of-Frame = Y; Creates a PTC when Skipped = N; Codes for the Only Functional Domain = N; Codes for the Only Repeat Domain = N; Contains a LP/P In-Frame Deletion = N; ≥ 10% of CDS and Codes for Multiple Domains/Repeats = N	Indispensable
NM_005444	CNOT9	5	4.11	4.305	4.91	8.5	7.66	4.53	4.54	4.585	5.09	4.52	4.82	5.78	4.08	24.82	10.42	5.26	10.3907	First Coding Exon = N; Last Coding Exon = N; UTR = N; Out-of-Frame = Y; Creates a PTC when Skipped = N; Codes for the Only Functional Domain = N; Codes for the Only Repeat Domain = N; Contains a LP/P In-Frame Deletion = N; ≥ 10% of CDS and Codes for Multiple Domains/Repeats = N	Indispensable
NM_005444	CNOT9	7	4.11	4.305	4.91	8.5	7.66	4.53	4.54	4.585	5.09	4.52	4.82	5.78	4.08	24.82	10.42	5.26	10.3907	First Coding Exon = N; Last Coding Exon = N; UTR = N; Out-of-Frame = Y; Creates a PTC when Skipped = N; Codes for the Only Functional Domain = N; Codes for the Only Repeat Domain = N; Contains a LP/P In-Frame Deletion = N; ≥ 10% of CDS and Codes for Multiple Domains/Repeats = N	Indispensable
NM_005444	CNOT9	8	4.11	4.305	4.91	8.5	7.66	4.53	4.54	4.585	5.09	4.52	4.82	5.78	4.08	24.82	10.42	5.26	10.3907	First Coding Exon = N; Last Coding Exon = Y; UTR = N; Out-of-Frame = N; Creates a PTC when Skipped = N; Codes for the Only Functional Domain = N; Codes for the Only Repeat Domain = N; Contains a LP/P In-Frame Deletion = N; ≥ 10% of CDS and Codes for Multiple Domains/Repeats = N	Indispensable
NM_033133	CNP	1	54.54	21.305	47.34	14.9	17.27	30.68	29.165	74.265	40.08	31.245	66.86	173.62	83.525	2.985	4.56	1.72	9.89465	First Coding Exon = Y; Last Coding Exon = N; UTR = N; Out-of-Frame = N; Creates a PTC when Skipped = N; Codes for the Only Functional Domain = N; Codes for the Only Repeat Domain = N; Contains a LP/P In-Frame Deletion = N; ≥ 10% of CDS and Codes for Multiple Domains/Repeats = N	Indispensable
NM_033133	CNP	2	54.54	21.305	47.34	14.9	17.27	30.68	29.165	74.265	40.08	31.245	66.86	173.62	83.525	2.985	4.56	1.72	9.89465	First Coding Exon = N; Last Coding Exon = N; UTR = N; Out-of-Frame = Y; Creates a PTC when Skipped = N; Codes for the Only Functional Domain = N; Codes for the Only Repeat Domain = N; Contains a LP/P In-Frame Deletion = N; ≥ 10% of CDS and Codes for Multiple Domains/Repeats = N	Indispensable
NM_033133	CNP	3	54.54	21.305	47.34	14.9	17.27	30.68	29.165	74.265	40.08	31.245	66.86	173.62	83.525	2.985	4.56	1.72	9.89465	First Coding Exon = N; Last Coding Exon = N; UTR = N; Out-of-Frame = Y; Creates a PTC when Skipped = N; Codes for the Only Functional Domain = N; Codes for the Only Repeat Domain = N; Contains a LP/P In-Frame Deletion = N; ≥ 10% of CDS and Codes for Multiple Domains/Repeats = N	Indispensable
NM_033133	CNP	4	54.54	21.305	47.34	14.9	17.27	30.68	29.165	74.265	40.08	31.245	66.86	173.62	83.525	2.985	4.56	1.72	9.89465	First Coding Exon = N; Last Coding Exon = Y; UTR = N; Out-of-Frame = N; Creates a PTC when Skipped = N; Codes for the Only Functional Domain = N; Codes for the Only Repeat Domain = N; Contains a LP/P In-Frame Deletion = N; ≥ 10% of CDS and Codes for Multiple Domains/Repeats = N	Indispensable
NM_006586	CNPY3	1	21.87	22.18	20.25	25.135	23.59	23.41	26.6	22.04	31.84	22.98	19.16	45.08	28.115	81.81	34.36	27.68	30.0396	First Coding Exon = Y; Last Coding Exon = N; UTR = N; Out-of-Frame = Y; Creates a PTC when Skipped = N; Codes for the Only Functional Domain = Y; Codes for the Only Repeat Domain = N; Contains a LP/P In-Frame Deletion = N; ≥ 10% of CDS and Codes for Multiple Domains/Repeats = N	Indispensable
NM_006586	CNPY3	2	21.87	22.18	20.25	25.135	23.59	23.41	26.6	22.04	31.84	22.98	19.16	45.08	28.115	81.81	34.36	27.68	30.0396	First Coding Exon = N; Last Coding Exon = N; UTR = N; Out-of-Frame = Y; Creates a PTC when Skipped = N; Codes for the Only Functional Domain = Y; Codes for the Only Repeat Domain = N; Contains a LP/P In-Frame Deletion = N; ≥ 10% of CDS and Codes for Multiple Domains/Repeats = N	Indispensable
NM_006586	CNPY3	3	21.87	22.18	20.25	25.135	23.59	23.41	26.6	22.04	31.84	22.98	19.16	45.08	28.115	81.81	34.36	27.68	30.0396	First Coding Exon = N; Last Coding Exon = N; UTR = N; Out-of-Frame = Y; Creates a PTC when Skipped = N; Codes for the Only Functional Domain = Y; Codes for the Only Repeat Domain = N; Contains a LP/P In-Frame Deletion = N; ≥ 10% of CDS and Codes for Multiple Domains/Repeats = N	Indispensable
NM_006586	CNPY3	4	21.87	22.18	20.25	25.135	23.59	23.41	26.6	22.04	31.84	22.98	19.16	45.08	28.115	81.81	34.36	27.68	30.0396	First Coding Exon = N; Last Coding Exon = N; UTR = N; Out-of-Frame = N; Creates a PTC when Skipped = N; Codes for the Only Functional Domain = Y; Codes for the Only Repeat Domain = N; Contains a LP/P In-Frame Deletion = N; ≥ 10% of CDS and Codes for Multiple Domains/Repeats = N	Indispensable
NM_006586	CNPY3	5	21.87	22.18	20.25	25.135	23.59	23.41	26.6	22.04	31.84	22.98	19.16	45.08	28.115	81.81	34.36	27.68	30.0396	First Coding Exon = N; Last Coding Exon = N; UTR = N; Out-of-Frame = Y; Creates a PTC when Skipped = N; Codes for the Only Functional Domain = Y; Codes for the Only Repeat Domain = N; Contains a LP/P In-Frame Deletion = N; ≥ 10% of CDS and Codes for Multiple Domains/Repeats = N	Indispensable
NM_006586	CNPY3	6	21.87	22.18	20.25	25.135	23.59	23.41	26.6	22.04	31.84	22.98	19.16	45.08	28.115	81.81	34.36	27.68	30.0396	First Coding Exon = N; Last Coding Exon = Y; UTR = N; Out-of-Frame = Y; Creates a PTC when Skipped = N; Codes for the Only Functional Domain = Y; Codes for the Only Repeat Domain = N; Contains a LP/P In-Frame Deletion = N; ≥ 10% of CDS and Codes for Multiple Domains/Repeats = N	Indispensable
NM_001843	CNTN1	4	1.295	3.18	0.71	24.44	10.2	2.35	4.5	1.19	1.74	1.315	0.28	0	0.635	0	0.09	0	7.89232	First Coding Exon = N; Last Coding Exon = N; UTR = N; Out-of-Frame = Y; Creates a PTC when Skipped = N; Codes for the Only Functional Domain = N; Codes for the Only Repeat Domain = N; Contains a LP/P In-Frame Deletion = N; ≥ 10% of CDS and Codes for Multiple Domains/Repeats = N	Indispensable
NM_001843	CNTN1	5	1.295	3.18	0.71	24.44	10.2	2.35	4.5	1.19	1.74	1.315	0.28	0	0.635	0	0.09	0	7.89232	First Coding Exon = N; Last Coding Exon = N; UTR = N; Out-of-Frame = Y; Creates a PTC when Skipped = N; Codes for the Only Functional Domain = N; Codes for the Only Repeat Domain = N; Contains a LP/P In-Frame Deletion = N; ≥ 10% of CDS and Codes for Multiple Domains/Repeats = N	Indispensable
NM_001843	CNTN1	8	1.295	3.18	0.71	24.44	10.2	2.35	4.5	1.19	1.74	1.315	0.28	0	0.635	0	0.09	0	7.89232	First Coding Exon = N; Last Coding Exon = N; UTR = N; Out-of-Frame = Y; Creates a PTC when Skipped = N; Codes for the Only Functional Domain = N; Codes for the Only Repeat Domain = N; Contains a LP/P In-Frame Deletion = N; ≥ 10% of CDS and Codes for Multiple Domains/Repeats = N	Indispensable
NM_001843	CNTN1	9	1.295	3.18	0.71	24.44	10.2	2.35	4.5	1.19	1.74	1.315	0.28	0	0.635	0	0.09	0	7.89232	First Coding Exon = N; Last Coding Exon = N; UTR = N; Out-of-Frame = Y; Creates a PTC when Skipped = N; Codes for the Only Functional Domain = N; Codes for the Only Repeat Domain = N; Contains a LP/P In-Frame Deletion = N; ≥ 10% of CDS and Codes for Multiple Domains/Repeats = N	Indispensable
NM_001843	CNTN1	10	1.295	3.18	0.71	24.44	10.2	2.35	4.5	1.19	1.74	1.315	0.28	0	0.635	0	0.09	0	7.89232	First Coding Exon = N; Last Coding Exon = N; UTR = N; Out-of-Frame = Y; Creates a PTC when Skipped = N; Codes for the Only Functional Domain = N; Codes for the Only Repeat Domain = N; Contains a LP/P In-Frame Deletion = N; ≥ 10% of CDS and Codes for Multiple Domains/Repeats = N	Indispensable
NM_001843	CNTN1	11	1.295	3.18	0.71	24.44	10.2	2.35	4.5	1.19	1.74	1.315	0.28	0	0.635	0	0.09	0	7.89232	First Coding Exon = N; Last Coding Exon = N; UTR = N; Out-of-Frame = Y; Creates a PTC when Skipped = N; Codes for the Only Functional Domain = N; Codes for the Only Repeat Domain = N; Contains a LP/P In-Frame Deletion = N; ≥ 10% of CDS and Codes for Multiple Domains/Repeats = N	Indispensable
NM_001843	CNTN1	12	1.295	3.18	0.71	24.44	10.2	2.35	4.5	1.19	1.74	1.315	0.28	0	0.635	0	0.09	0	7.89232	First Coding Exon = N; Last Coding Exon = N; UTR = N; Out-of-Frame = Y; Creates a PTC when Skipped = N; Codes for the Only Functional Domain = N; Codes for the Only Repeat Domain = N; Contains a LP/P In-Frame Deletion = N; ≥ 10% of CDS and Codes for Multiple Domains/Repeats = N	Indispensable
NM_001843	CNTN1	13	1.295	3.18	0.71	24.44	10.2	2.35	4.5	1.19	1.74	1.315	0.28	0	0.635	0	0.09	0	7.89232	First Coding Exon = N; Last Coding Exon = N; UTR = N; Out-of-Frame = Y; Creates a PTC when Skipped = N; Codes for the Only Functional Domain = N; Codes for the Only Repeat Domain = N; Contains a LP/P In-Frame Deletion = N; ≥ 10% of CDS and Codes for Multiple Domains/Repeats = N	Indispensable
NM_001843	CNTN1	14	1.295	3.18	0.71	24.44	10.2	2.35	4.5	1.19	1.74	1.315	0.28	0	0.635	0	0.09	0	7.89232	First Coding Exon = N; Last Coding Exon = N; UTR = N; Out-of-Frame = Y; Creates a PTC when Skipped = N; Codes for the Only Functional Domain = N; Codes for the Only Repeat Domain = N; Contains a LP/P In-Frame Deletion = N; ≥ 10% of CDS and Codes for Multiple Domains/Repeats = N	Indispensable
NM_001843	CNTN1	15	1.295	3.18	0.71	24.44	10.2	2.35	4.5	1.19	1.74	1.315	0.28	0	0.635	0	0.09	0	7.89232	First Coding Exon = N; Last Coding Exon = N; UTR = N; Out-of-Frame = Y; Creates a PTC when Skipped = N; Codes for the Only Functional Domain = N; Codes for the Only Repeat Domain = N; Contains a LP/P In-Frame Deletion = N; ≥ 10% of CDS and Codes for Multiple Domains/Repeats = N	Indispensable
NM_001843	CNTN1	18	1.295	3.18	0.71	24.44	10.2	2.35	4.5	1.19	1.74	1.315	0.28	0	0.635	0	0.09	0	7.89232	First Coding Exon = N; Last Coding Exon = N; UTR = N; Out-of-Frame = Y; Creates a PTC when Skipped = N; Codes for the Only Functional Domain = N; Codes for the Only Repeat Domain = N; Contains a LP/P In-Frame Deletion = N; ≥ 10% of CDS and Codes for Multiple Domains/Repeats = N	Indispensable
NM_001843	CNTN1	19	1.295	3.18	0.71	24.44	10.2	2.35	4.5	1.19	1.74	1.315	0.28	0	0.635	0	0.09	0	7.89232	First Coding Exon = N; Last Coding Exon = N; UTR = N; Out-of-Frame = Y; Creates a PTC when Skipped = N; Codes for the Only Functional Domain = N; Codes for the Only Repeat Domain = N; Contains a LP/P In-Frame Deletion = N; ≥ 10% of CDS and Codes for Multiple Domains/Repeats = N	Indispensable
NM_001843	CNTN1	20	1.295	3.18	0.71	24.44	10.2	2.35	4.5	1.19	1.74	1.315	0.28	0	0.635	0	0.09	0	7.89232	First Coding Exon = N; Last Coding Exon = N; UTR = N; Out-of-Frame = Y; Creates a PTC when Skipped = N; Codes for the Only Functional Domain = N; Codes for the Only Repeat Domain = N; Contains a LP/P In-Frame Deletion = N; ≥ 10% of CDS and Codes for Multiple Domains/Repeats = N	Indispensable
NM_001843	CNTN1	21	1.295	3.18	0.71	24.44	10.2	2.35	4.5	1.19	1.74	1.315	0.28	0	0.635	0	0.09	0	7.89232	First Coding Exon = N; Last Coding Exon = N; UTR = N; Out-of-Frame = Y; Creates a PTC when Skipped = N; Codes for the Only Functional Domain = N; Codes for the Only Repeat Domain = N; Contains a LP/P In-Frame Deletion = N; ≥ 10% of CDS and Codes for Multiple Domains/Repeats = N	Indispensable
NM_001843	CNTN1	23	1.295	3.18	0.71	24.44	10.2	2.35	4.5	1.19	1.74	1.315	0.28	0	0.635	0	0.09	0	7.89232	First Coding Exon = N; Last Coding Exon = N; UTR = N; Out-of-Frame = Y; Creates a PTC when Skipped = N; Codes for the Only Functional Domain = N; Codes for the Only Repeat Domain = N; Contains a LP/P In-Frame Deletion = N; ≥ 10% of CDS and Codes for Multiple Domains/Repeats = N	Indispensable
NM_001843	CNTN1	24	1.295	3.18	0.71	24.44	10.2	2.35	4.5	1.19	1.74	1.315	0.28	0	0.635	0	0.09	0	7.89232	First Coding Exon = N; Last Coding Exon = Y; UTR = N; Out-of-Frame = N; Creates a PTC when Skipped = N; Codes for the Only Functional Domain = N; Codes for the Only Repeat Domain = N; Contains a LP/P In-Frame Deletion = N; ≥ 10% of CDS and Codes for Multiple Domains/Repeats = N	Indispensable
NM_001843	CNTN1	22	1.295	3.18	0.71	24.44	10.2	2.35	4.5	1.19	1.74	1.315	0.28	0	0.635	0	0.09	0	7.89232	First Coding Exon = N; Last Coding Exon = N; UTR = N; Out-of-Frame = Y; Creates a PTC when Skipped = N; Codes for the Only Functional Domain = N; Codes for the Only Repeat Domain = N; Contains a LP/P In-Frame Deletion = N; ≥ 10% of CDS and Codes for Multiple Domains/Repeats = N	Indispensable
NM_001843	CNTN1	1	1.295	3.18	0.71	24.44	10.2	2.35	4.5	1.19	1.74	1.315	0.28	0	0.635	0	0.09	0	7.89232	First Coding Exon = N; Last Coding Exon = N; UTR = Y; Out-of-Frame = Y; Creates a PTC when Skipped = N; Codes for the Only Functional Domain = N; Codes for the Only Repeat Domain = N; Contains a LP/P In-Frame Deletion = N; ≥ 10% of CDS and Codes for Multiple Domains/Repeats = N	Indispensable
NM_001843	CNTN1	2	1.295	3.18	0.71	24.44	10.2	2.35	4.5	1.19	1.74	1.315	0.28	0	0.635	0	0.09	0	7.89232	First Coding Exon = Y; Last Coding Exon = N; UTR = N; Out-of-Frame = Y; Creates a PTC when Skipped = N; Codes for the Only Functional Domain = N; Codes for the Only Repeat Domain = N; Contains a LP/P In-Frame Deletion = N; ≥ 10% of CDS and Codes for Multiple Domains/Repeats = N	Indispensable
NM_005076	CNTN2	3	18.31	8.925	18.11	25.72	31.48	18.5	15.885	31.735	19.97	10.385	25.09	105.84	42.41	0	0	0.01	0.936984	First Coding Exon = N; Last Coding Exon = N; UTR = N; Out-of-Frame = Y; Creates a PTC when Skipped = N; Codes for the Only Functional Domain = N; Codes for the Only Repeat Domain = N; Contains a LP/P In-Frame Deletion = N; ≥ 10% of CDS and Codes for Multiple Domains/Repeats = N	Indispensable
NM_005076	CNTN2	4	18.31	8.925	18.11	25.72	31.48	18.5	15.885	31.735	19.97	10.385	25.09	105.84	42.41	0	0	0.01	0.936984	First Coding Exon = N; Last Coding Exon = N; UTR = N; Out-of-Frame = Y; Creates a PTC when Skipped = N; Codes for the Only Functional Domain = N; Codes for the Only Repeat Domain = N; Contains a LP/P In-Frame Deletion = N; ≥ 10% of CDS and Codes for Multiple Domains/Repeats = N	Indispensable
NM_005076	CNTN2	7	18.31	8.925	18.11	25.72	31.48	18.5	15.885	31.735	19.97	10.385	25.09	105.84	42.41	0	0	0.01	0.936984	First Coding Exon = N; Last Coding Exon = N; UTR = N; Out-of-Frame = Y; Creates a PTC when Skipped = N; Codes for the Only Functional Domain = N; Codes for the Only Repeat Domain = N; Contains a LP/P In-Frame Deletion = N; ≥ 10% of CDS and Codes for Multiple Domains/Repeats = N	Indispensable
NM_005076	CNTN2	8	18.31	8.925	18.11	25.72	31.48	18.5	15.885	31.735	19.97	10.385	25.09	105.84	42.41	0	0	0.01	0.936984	First Coding Exon = N; Last Coding Exon = N; UTR = N; Out-of-Frame = Y; Creates a PTC when Skipped = N; Codes for the Only Functional Domain = N; Codes for the Only Repeat Domain = N; Contains a LP/P In-Frame Deletion = N; ≥ 10% of CDS and Codes for Multiple Domains/Repeats = N	Indispensable
NM_005076	CNTN2	9	18.31	8.925	18.11	25.72	31.48	18.5	15.885	31.735	19.97	10.385	25.09	105.84	42.41	0	0	0.01	0.936984	First Coding Exon = N; Last Coding Exon = N; UTR = N; Out-of-Frame = Y; Creates a PTC when Skipped = N; Codes for the Only Functional Domain = N; Codes for the Only Repeat Domain = N; Contains a LP/P In-Frame Deletion = N; ≥ 10% of CDS and Codes for Multiple Domains/Repeats = N	Indispensable
NM_005076	CNTN2	10	18.31	8.925	18.11	25.72	31.48	18.5	15.885	31.735	19.97	10.385	25.09	105.84	42.41	0	0	0.01	0.936984	First Coding Exon = N; Last Coding Exon = N; UTR = N; Out-of-Frame = Y; Creates a PTC when Skipped = N; Codes for the Only Functional Domain = N; Codes for the Only Repeat Domain = N; Contains a LP/P In-Frame Deletion = N; ≥ 10% of CDS and Codes for Multiple Domains/Repeats = N	Indispensable
NM_005076	CNTN2	11	18.31	8.925	18.11	25.72	31.48	18.5	15.885	31.735	19.97	10.385	25.09	105.84	42.41	0	0	0.01	0.936984	First Coding Exon = N; Last Coding Exon = N; UTR = N; Out-of-Frame = Y; Creates a PTC when Skipped = N; Codes for the Only Functional Domain = N; Codes for the Only Repeat Domain = N; Contains a LP/P In-Frame Deletion = N; ≥ 10% of CDS and Codes for Multiple Domains/Repeats = N	Indispensable
NM_005076	CNTN2	12	18.31	8.925	18.11	25.72	31.48	18.5	15.885	31.735	19.97	10.385	25.09	105.84	42.41	0	0	0.01	0.936984	First Coding Exon = N; Last Coding Exon = N; UTR = N; Out-of-Frame = Y; Creates a PTC when Skipped = N; Codes for the Only Functional Domain = N; Codes for the Only Repeat Domain = N; Contains a LP/P In-Frame Deletion = N; ≥ 10% of CDS and Codes for Multiple Domains/Repeats = N	Indispensable
NM_005076	CNTN2	13	18.31	8.925	18.11	25.72	31.48	18.5	15.885	31.735	19.97	10.385	25.09	105.84	42.41	0	0	0.01	0.936984	First Coding Exon = N; Last Coding Exon = N; UTR = N; Out-of-Frame = Y; Creates a PTC when Skipped = N; Codes for the Only Functional Domain = N; Codes for the Only Repeat Domain = N; Contains a LP/P In-Frame Deletion = N; ≥ 10% of CDS and Codes for Multiple Domains/Repeats = N	Indispensable
NM_005076	CNTN2	14	18.31	8.925	18.11	25.72	31.48	18.5	15.885	31.735	19.97	10.385	25.09	105.84	42.41	0	0	0.01	0.936984	First Coding Exon = N; Last Coding Exon = N; UTR = N; Out-of-Frame = Y; Creates a PTC when Skipped = N; Codes for the Only Functional Domain = N; Codes for the Only Repeat Domain = N; Contains a LP/P In-Frame Deletion = N; ≥ 10% of CDS and Codes for Multiple Domains/Repeats = N	Indispensable
NM_005076	CNTN2	17	18.31	8.925	18.11	25.72	31.48	18.5	15.885	31.735	19.97	10.385	25.09	105.84	42.41	0	0	0.01	0.936984	First Coding Exon = N; Last Coding Exon = N; UTR = N; Out-of-Frame = Y; Creates a PTC when Skipped = N; Codes for the Only Functional Domain = N; Codes for the Only Repeat Domain = N; Contains a LP/P In-Frame Deletion = N; ≥ 10% of CDS and Codes for Multiple Domains/Repeats = N	Indispensable
NM_005076	CNTN2	18	18.31	8.925	18.11	25.72	31.48	18.5	15.885	31.735	19.97	10.385	25.09	105.84	42.41	0	0	0.01	0.936984	First Coding Exon = N; Last Coding Exon = N; UTR = N; Out-of-Frame = Y; Creates a PTC when Skipped = N; Codes for the Only Functional Domain = N; Codes for the Only Repeat Domain = N; Contains a LP/P In-Frame Deletion = N; ≥ 10% of CDS and Codes for Multiple Domains/Repeats = N	Indispensable
NM_005076	CNTN2	19	18.31	8.925	18.11	25.72	31.48	18.5	15.885	31.735	19.97	10.385	25.09	105.84	42.41	0	0	0.01	0.936984	First Coding Exon = N; Last Coding Exon = N; UTR = N; Out-of-Frame = Y; Creates a PTC when Skipped = N; Codes for the Only Functional Domain = N; Codes for the Only Repeat Domain = N; Contains a LP/P In-Frame Deletion = N; ≥ 10% of CDS and Codes for Multiple Domains/Repeats = N	Indispensable
NM_005076	CNTN2	20	18.31	8.925	18.11	25.72	31.48	18.5	15.885	31.735	19.97	10.385	25.09	105.84	42.41	0	0	0.01	0.936984	First Coding Exon = N; Last Coding Exon = N; UTR = N; Out-of-Frame = Y; Creates a PTC when Skipped = N; Codes for the Only Functional Domain = N; Codes for the Only Repeat Domain = N; Contains a LP/P In-Frame Deletion = N; ≥ 10% of CDS and Codes for Multiple Domains/Repeats = N	Indispensable
NM_005076	CNTN2	21	18.31	8.925	18.11	25.72	31.48	18.5	15.885	31.735	19.97	10.385	25.09	105.84	42.41	0	0	0.01	0.936984	First Coding Exon = N; Last Coding Exon = N; UTR = N; Out-of-Frame = Y; Creates a PTC when Skipped = N; Codes for the Only Functional Domain = N; Codes for the Only Repeat Domain = N; Contains a LP/P In-Frame Deletion = N; ≥ 10% of CDS and Codes for Multiple Domains/Repeats = N	Indispensable
NM_005076	CNTN2	22	18.31	8.925	18.11	25.72	31.48	18.5	15.885	31.735	19.97	10.385	25.09	105.84	42.41	0	0	0.01	0.936984	First Coding Exon = N; Last Coding Exon = N; UTR = N; Out-of-Frame = Y; Creates a PTC when Skipped = N; Codes for the Only Functional Domain = N; Codes for the Only Repeat Domain = N; Contains a LP/P In-Frame Deletion = N; ≥ 10% of CDS and Codes for Multiple Domains/Repeats = N	Indispensable
NM_005076	CNTN2	23	18.31	8.925	18.11	25.72	31.48	18.5	15.885	31.735	19.97	10.385	25.09	105.84	42.41	0	0	0.01	0.936984	First Coding Exon = N; Last Coding Exon = Y; UTR = N; Out-of-Frame = Y; Creates a PTC when Skipped = N; Codes for the Only Functional Domain = N; Codes for the Only Repeat Domain = N; Contains a LP/P In-Frame Deletion = N; ≥ 10% of CDS and Codes for Multiple Domains/Repeats = N	Indispensable
NM_005076	CNTN2	1	18.31	8.925	18.11	25.72	31.48	18.5	15.885	31.735	19.97	10.385	25.09	105.84	42.41	0	0	0.01	0.936984	First Coding Exon = N; Last Coding Exon = N; UTR = Y; Out-of-Frame = N; Creates a PTC when Skipped = N; Codes for the Only Functional Domain = N; Codes for the Only Repeat Domain = N; Contains a LP/P In-Frame Deletion = N; ≥ 10% of CDS and Codes for Multiple Domains/Repeats = N	Indispensable
NM_005076	CNTN2	2	18.31	8.925	18.11	25.72	31.48	18.5	15.885	31.735	19.97	10.385	25.09	105.84	42.41	0	0	0.01	0.936984	First Coding Exon = Y; Last Coding Exon = N; UTR = N; Out-of-Frame = Y; Creates a PTC when Skipped = N; Codes for the Only Functional Domain = N; Codes for the Only Repeat Domain = N; Contains a LP/P In-Frame Deletion = N; ≥ 10% of CDS and Codes for Multiple Domains/Repeats = N	Indispensable
NM_003632	CNTNAP1	6	15.725	30.015	18.96	69.505	82.86	48.01	48.145	17.965	21.79	18.435	13.34	5.87	10.385	14.835	13.09	0.5	15.2993	First Coding Exon = N; Last Coding Exon = N; UTR = N; Out-of-Frame = Y; Creates a PTC when Skipped = N; Codes for the Only Functional Domain = N; Codes for the Only Repeat Domain = N; Contains a LP/P In-Frame Deletion = N; ≥ 10% of CDS and Codes for Multiple Domains/Repeats = N	Indispensable
NM_003632	CNTNAP1	20	15.725	30.015	18.96	69.505	82.86	48.01	48.145	17.965	21.79	18.435	13.34	5.87	10.385	14.835	13.09	0.5	15.2993	First Coding Exon = N; Last Coding Exon = N; UTR = N; Out-of-Frame = Y; Creates a PTC when Skipped = N; Codes for the Only Functional Domain = N; Codes for the Only Repeat Domain = N; Contains a LP/P In-Frame Deletion = N; ≥ 10% of CDS and Codes for Multiple Domains/Repeats = N	Indispensable
NM_003632	CNTNAP1	21	15.725	30.015	18.96	69.505	82.86	48.01	48.145	17.965	21.79	18.435	13.34	5.87	10.385	14.835	13.09	0.5	15.2993	First Coding Exon = N; Last Coding Exon = N; UTR = N; Out-of-Frame = Y; Creates a PTC when Skipped = N; Codes for the Only Functional Domain = N; Codes for the Only Repeat Domain = N; Contains a LP/P In-Frame Deletion = N; ≥ 10% of CDS and Codes for Multiple Domains/Repeats = N	Indispensable
NM_003632	CNTNAP1	8	15.725	30.015	18.96	69.505	82.86	48.01	48.145	17.965	21.79	18.435	13.34	5.87	10.385	14.835	13.09	0.5	15.2993	First Coding Exon = N; Last Coding Exon = N; UTR = N; Out-of-Frame = Y; Creates a PTC when Skipped = N; Codes for the Only Functional Domain = N; Codes for the Only Repeat Domain = N; Contains a LP/P In-Frame Deletion = N; ≥ 10% of CDS and Codes for Multiple Domains/Repeats = N	Indispensable
NM_003632	CNTNAP1	10	15.725	30.015	18.96	69.505	82.86	48.01	48.145	17.965	21.79	18.435	13.34	5.87	10.385	14.835	13.09	0.5	15.2993	First Coding Exon = N; Last Coding Exon = N; UTR = N; Out-of-Frame = Y; Creates a PTC when Skipped = N; Codes for the Only Functional Domain = N; Codes for the Only Repeat Domain = N; Contains a LP/P In-Frame Deletion = N; ≥ 10% of CDS and Codes for Multiple Domains/Repeats = N	Indispensable
NM_003632	CNTNAP1	11	15.725	30.015	18.96	69.505	82.86	48.01	48.145	17.965	21.79	18.435	13.34	5.87	10.385	14.835	13.09	0.5	15.2993	First Coding Exon = N; Last Coding Exon = N; UTR = N; Out-of-Frame = Y; Creates a PTC when Skipped = N; Codes for the Only Functional Domain = N; Codes for the Only Repeat Domain = N; Contains a LP/P In-Frame Deletion = N; ≥ 10% of CDS and Codes for Multiple Domains/Repeats = N	Indispensable
NM_003632	CNTNAP1	3	15.725	30.015	18.96	69.505	82.86	48.01	48.145	17.965	21.79	18.435	13.34	5.87	10.385	14.835	13.09	0.5	15.2993	First Coding Exon = N; Last Coding Exon = N; UTR = N; Out-of-Frame = Y; Creates a PTC when Skipped = N; Codes for the Only Functional Domain = N; Codes for the Only Repeat Domain = N; Contains a LP/P In-Frame Deletion = N; ≥ 10% of CDS and Codes for Multiple Domains/Repeats = N	Indispensable
NM_003632	CNTNAP1	4	15.725	30.015	18.96	69.505	82.86	48.01	48.145	17.965	21.79	18.435	13.34	5.87	10.385	14.835	13.09	0.5	15.2993	First Coding Exon = N; Last Coding Exon = N; UTR = N; Out-of-Frame = Y; Creates a PTC when Skipped = N; Codes for the Only Functional Domain = N; Codes for the Only Repeat Domain = N; Contains a LP/P In-Frame Deletion = N; ≥ 10% of CDS and Codes for Multiple Domains/Repeats = N	Indispensable
NM_003632	CNTNAP1	14	15.725	30.015	18.96	69.505	82.86	48.01	48.145	17.965	21.79	18.435	13.34	5.87	10.385	14.835	13.09	0.5	15.2993	First Coding Exon = N; Last Coding Exon = N; UTR = N; Out-of-Frame = Y; Creates a PTC when Skipped = N; Codes for the Only Functional Domain = N; Codes for the Only Repeat Domain = N; Contains a LP/P In-Frame Deletion = N; ≥ 10% of CDS and Codes for Multiple Domains/Repeats = N	Indispensable
NM_003632	CNTNAP1	15	15.725	30.015	18.96	69.505	82.86	48.01	48.145	17.965	21.79	18.435	13.34	5.87	10.385	14.835	13.09	0.5	15.2993	First Coding Exon = N; Last Coding Exon = N; UTR = N; Out-of-Frame = Y; Creates a PTC when Skipped = N; Codes for the Only Functional Domain = N; Codes for the Only Repeat Domain = N; Contains a LP/P In-Frame Deletion = N; ≥ 10% of CDS and Codes for Multiple Domains/Repeats = N	Indispensable
NM_003632	CNTNAP1	1	15.725	30.015	18.96	69.505	82.86	48.01	48.145	17.965	21.79	18.435	13.34	5.87	10.385	14.835	13.09	0.5	15.2993	First Coding Exon = Y; Last Coding Exon = N; UTR = N; Out-of-Frame = Y; Creates a PTC when Skipped = N; Codes for the Only Functional Domain = N; Codes for the Only Repeat Domain = N; Contains a LP/P In-Frame Deletion = N; ≥ 10% of CDS and Codes for Multiple Domains/Repeats = N	Indispensable
NM_003632	CNTNAP1	24	15.725	30.015	18.96	69.505	82.86	48.01	48.145	17.965	21.79	18.435	13.34	5.87	10.385	14.835	13.09	0.5	15.2993	First Coding Exon = N; Last Coding Exon = Y; UTR = N; Out-of-Frame = Y; Creates a PTC when Skipped = N; Codes for the Only Functional Domain = N; Codes for the Only Repeat Domain = N; Contains a LP/P In-Frame Deletion = N; ≥ 10% of CDS and Codes for Multiple Domains/Repeats = N	Indispensable
NM_014141	CNTNAP2	12	0	0	0	0.07	0	0	0	0	0	0	0	0	0	0	0	0	4.15539	First Coding Exon = N; Last Coding Exon = N; UTR = N; Out-of-Frame = N; Creates a PTC when Skipped = Y; Codes for the Only Functional Domain = N; Codes for the Only Repeat Domain = N; Contains a LP/P In-Frame Deletion = N; ≥ 10% of CDS and Codes for Multiple Domains/Repeats = N	Indispensable
NM_014141	CNTNAP2	5	0	0	0	0.07	0	0	0	0	0	0	0	0	0	0	0	0	4.15539	First Coding Exon = N; Last Coding Exon = N; UTR = N; Out-of-Frame = N; Creates a PTC when Skipped = Y; Codes for the Only Functional Domain = N; Codes for the Only Repeat Domain = N; Contains a LP/P In-Frame Deletion = Y; ≥ 10% of CDS and Codes for Multiple Domains/Repeats = N	Indispensable
NM_014141	CNTNAP2	6	0	0	0	0.07	0	0	0	0	0	0	0	0	0	0	0	0	4.15539	First Coding Exon = N; Last Coding Exon = N; UTR = N; Out-of-Frame = Y; Creates a PTC when Skipped = N; Codes for the Only Functional Domain = N; Codes for the Only Repeat Domain = N; Contains a LP/P In-Frame Deletion = N; ≥ 10% of CDS and Codes for Multiple Domains/Repeats = N	Indispensable
NM_014141	CNTNAP2	20	0	0	0	0.07	0	0	0	0	0	0	0	0	0	0	0	0	4.15539	First Coding Exon = N; Last Coding Exon = N; UTR = N; Out-of-Frame = Y; Creates a PTC when Skipped = N; Codes for the Only Functional Domain = N; Codes for the Only Repeat Domain = N; Contains a LP/P In-Frame Deletion = N; ≥ 10% of CDS and Codes for Multiple Domains/Repeats = N	Indispensable
NM_014141	CNTNAP2	21	0	0	0	0.07	0	0	0	0	0	0	0	0	0	0	0	0	4.15539	First Coding Exon = N; Last Coding Exon = N; UTR = N; Out-of-Frame = Y; Creates a PTC when Skipped = N; Codes for the Only Functional Domain = N; Codes for the Only Repeat Domain = N; Contains a LP/P In-Frame Deletion = N; ≥ 10% of CDS and Codes for Multiple Domains/Repeats = N	Indispensable
NM_014141	CNTNAP2	8	0	0	0	0.07	0	0	0	0	0	0	0	0	0	0	0	0	4.15539	First Coding Exon = N; Last Coding Exon = N; UTR = N; Out-of-Frame = Y; Creates a PTC when Skipped = N; Codes for the Only Functional Domain = N; Codes for the Only Repeat Domain = N; Contains a LP/P In-Frame Deletion = N; ≥ 10% of CDS and Codes for Multiple Domains/Repeats = N	Indispensable
NM_014141	CNTNAP2	10	0	0	0	0.07	0	0	0	0	0	0	0	0	0	0	0	0	4.15539	First Coding Exon = N; Last Coding Exon = N; UTR = N; Out-of-Frame = Y; Creates a PTC when Skipped = N; Codes for the Only Functional Domain = N; Codes for the Only Repeat Domain = N; Contains a LP/P In-Frame Deletion = N; ≥ 10% of CDS and Codes for Multiple Domains/Repeats = N	Indispensable
NM_014141	CNTNAP2	11	0	0	0	0.07	0	0	0	0	0	0	0	0	0	0	0	0	4.15539	First Coding Exon = N; Last Coding Exon = N; UTR = N; Out-of-Frame = Y; Creates a PTC when Skipped = N; Codes for the Only Functional Domain = N; Codes for the Only Repeat Domain = N; Contains a LP/P In-Frame Deletion = N; ≥ 10% of CDS and Codes for Multiple Domains/Repeats = N	Indispensable
NM_014141	CNTNAP2	3	0	0	0	0.07	0	0	0	0	0	0	0	0	0	0	0	0	4.15539	First Coding Exon = N; Last Coding Exon = N; UTR = N; Out-of-Frame = Y; Creates a PTC when Skipped = N; Codes for the Only Functional Domain = N; Codes for the Only Repeat Domain = N; Contains a LP/P In-Frame Deletion = N; ≥ 10% of CDS and Codes for Multiple Domains/Repeats = N	Indispensable
NM_014141	CNTNAP2	4	0	0	0	0.07	0	0	0	0	0	0	0	0	0	0	0	0	4.15539	First Coding Exon = N; Last Coding Exon = N; UTR = N; Out-of-Frame = Y; Creates a PTC when Skipped = N; Codes for the Only Functional Domain = N; Codes for the Only Repeat Domain = N; Contains a LP/P In-Frame Deletion = N; ≥ 10% of CDS and Codes for Multiple Domains/Repeats = N	Indispensable
NM_014141	CNTNAP2	14	0	0	0	0.07	0	0	0	0	0	0	0	0	0	0	0	0	4.15539	First Coding Exon = N; Last Coding Exon = N; UTR = N; Out-of-Frame = Y; Creates a PTC when Skipped = N; Codes for the Only Functional Domain = N; Codes for the Only Repeat Domain = N; Contains a LP/P In-Frame Deletion = N; ≥ 10% of CDS and Codes for Multiple Domains/Repeats = N	Indispensable
NM_014141	CNTNAP2	15	0	0	0	0.07	0	0	0	0	0	0	0	0	0	0	0	0	4.15539	First Coding Exon = N; Last Coding Exon = N; UTR = N; Out-of-Frame = Y; Creates a PTC when Skipped = N; Codes for the Only Functional Domain = N; Codes for the Only Repeat Domain = N; Contains a LP/P In-Frame Deletion = N; ≥ 10% of CDS and Codes for Multiple Domains/Repeats = N	Indispensable
NM_014141	CNTNAP2	1	0	0	0	0.07	0	0	0	0	0	0	0	0	0	0	0	0	4.15539	First Coding Exon = Y; Last Coding Exon = N; UTR = N; Out-of-Frame = Y; Creates a PTC when Skipped = N; Codes for the Only Functional Domain = N; Codes for the Only Repeat Domain = N; Contains a LP/P In-Frame Deletion = N; ≥ 10% of CDS and Codes for Multiple Domains/Repeats = N	Indispensable
NM_014141	CNTNAP2	24	0	0	0	0.07	0	0	0	0	0	0	0	0	0	0	0	0	4.15539	First Coding Exon = N; Last Coding Exon = Y; UTR = N; Out-of-Frame = Y; Creates a PTC when Skipped = N; Codes for the Only Functional Domain = N; Codes for the Only Repeat Domain = N; Contains a LP/P In-Frame Deletion = N; ≥ 10% of CDS and Codes for Multiple Domains/Repeats = N	Indispensable
NM_018224	COA1	1	14.05	20.605	14.22	14.005	14.3	19.28	24.95	12.525	15.33	17.565	13.76	16.76	15.965	32.785	23.4	3.87	31.0147	First Coding Exon = N; Last Coding Exon = N; UTR = Y; Out-of-Frame = Y; Creates a PTC when Skipped = N; Codes for the Only Functional Domain = N; Codes for the Only Repeat Domain = N; Contains a LP/P In-Frame Deletion = N; ≥ 10% of CDS and Codes for Multiple Domains/Repeats = N	Indispensable
NM_018224	COA1	2	14.05	20.605	14.22	14.005	14.3	19.28	24.95	12.525	15.33	17.565	13.76	16.76	15.965	32.785	23.4	3.87	31.0147	First Coding Exon = Y; Last Coding Exon = N; UTR = N; Out-of-Frame = N; Creates a PTC when Skipped = N; Codes for the Only Functional Domain = N; Codes for the Only Repeat Domain = N; Contains a LP/P In-Frame Deletion = N; ≥ 10% of CDS and Codes for Multiple Domains/Repeats = N	Indispensable
NM_018224	COA1	3	14.05	20.605	14.22	14.005	14.3	19.28	24.95	12.525	15.33	17.565	13.76	16.76	15.965	32.785	23.4	3.87	31.0147	First Coding Exon = N; Last Coding Exon = N; UTR = N; Out-of-Frame = Y; Creates a PTC when Skipped = N; Codes for the Only Functional Domain = N; Codes for the Only Repeat Domain = N; Contains a LP/P In-Frame Deletion = N; ≥ 10% of CDS and Codes for Multiple Domains/Repeats = N	Indispensable
NM_018224	COA1	4	14.05	20.605	14.22	14.005	14.3	19.28	24.95	12.525	15.33	17.565	13.76	16.76	15.965	32.785	23.4	3.87	31.0147	First Coding Exon = N; Last Coding Exon = N; UTR = N; Out-of-Frame = Y; Creates a PTC when Skipped = N; Codes for the Only Functional Domain = N; Codes for the Only Repeat Domain = N; Contains a LP/P In-Frame Deletion = N; ≥ 10% of CDS and Codes for Multiple Domains/Repeats = N	Indispensable
NM_018224	COA1	5	14.05	20.605	14.22	14.005	14.3	19.28	24.95	12.525	15.33	17.565	13.76	16.76	15.965	32.785	23.4	3.87	31.0147	First Coding Exon = N; Last Coding Exon = N; UTR = N; Out-of-Frame = Y; Creates a PTC when Skipped = N; Codes for the Only Functional Domain = N; Codes for the Only Repeat Domain = N; Contains a LP/P In-Frame Deletion = N; ≥ 10% of CDS and Codes for Multiple Domains/Repeats = N	Indispensable
NM_018224	COA1	6	14.05	20.605	14.22	14.005	14.3	19.28	24.95	12.525	15.33	17.565	13.76	16.76	15.965	32.785	23.4	3.87	31.0147	First Coding Exon = N; Last Coding Exon = Y; UTR = N; Out-of-Frame = Y; Creates a PTC when Skipped = N; Codes for the Only Functional Domain = N; Codes for the Only Repeat Domain = N; Contains a LP/P In-Frame Deletion = N; ≥ 10% of CDS and Codes for Multiple Domains/Repeats = N	Indispensable
NM_001040431	COA3	1	73.935	85.94	60.55	81.7	76.07	84.11	99.335	68.77	76.24	72.98	57.49	65.36	69.745	44.215	59.31	57.72	47.2882	First Coding Exon = Y; Last Coding Exon = N; UTR = N; Out-of-Frame = Y; Creates a PTC when Skipped = N; Codes for the Only Functional Domain = N; Codes for the Only Repeat Domain = N; Contains a LP/P In-Frame Deletion = N; ≥ 10% of CDS and Codes for Multiple Domains/Repeats = N	Indispensable
NM_001040431	COA3	2	73.935	85.94	60.55	81.7	76.07	84.11	99.335	68.77	76.24	72.98	57.49	65.36	69.745	44.215	59.31	57.72	47.2882	First Coding Exon = N; Last Coding Exon = Y; UTR = N; Out-of-Frame = N; Creates a PTC when Skipped = N; Codes for the Only Functional Domain = N; Codes for the Only Repeat Domain = N; Contains a LP/P In-Frame Deletion = N; ≥ 10% of CDS and Codes for Multiple Domains/Repeats = N	Indispensable
NM_001008215	COA5	1	20.84	23.105	20.99	38.165	34.47	21.96	25.795	19.4	23.735	22.52	18.89	30.8	23.065	10.16	11.88	7.57	47.9724	First Coding Exon = Y; Last Coding Exon = N; UTR = N; Out-of-Frame = N; Creates a PTC when Skipped = N; Codes for the Only Functional Domain = Y; Codes for the Only Repeat Domain = N; Contains a LP/P In-Frame Deletion = N; ≥ 10% of CDS and Codes for Multiple Domains/Repeats = N	Indispensable
NM_001008215	COA5	2	20.84	23.105	20.99	38.165	34.47	21.96	25.795	19.4	23.735	22.52	18.89	30.8	23.065	10.16	11.88	7.57	47.9724	First Coding Exon = N; Last Coding Exon = N; UTR = N; Out-of-Frame = N; Creates a PTC when Skipped = N; Codes for the Only Functional Domain = Y; Codes for the Only Repeat Domain = N; Contains a LP/P In-Frame Deletion = N; ≥ 10% of CDS and Codes for Multiple Domains/Repeats = N	Indispensable
NM_001008215	COA5	3	20.84	23.105	20.99	38.165	34.47	21.96	25.795	19.4	23.735	22.52	18.89	30.8	23.065	10.16	11.88	7.57	47.9724	First Coding Exon = N; Last Coding Exon = Y; UTR = N; Out-of-Frame = Y; Creates a PTC when Skipped = N; Codes for the Only Functional Domain = Y; Codes for the Only Repeat Domain = N; Contains a LP/P In-Frame Deletion = N; ≥ 10% of CDS and Codes for Multiple Domains/Repeats = N	Indispensable
NM_001206641	COA6	1	0.32	0.46	0.48	0.58	0.46	0.41	0.52	0.31	0.42	0.49	0.4	0.31	0.285	0.22	0.23	0.05	0.515827	First Coding Exon = Y; Last Coding Exon = N; UTR = N; Out-of-Frame = Y; Creates a PTC when Skipped = N; Codes for the Only Functional Domain = Y; Codes for the Only Repeat Domain = N; Contains a LP/P In-Frame Deletion = N; ≥ 10% of CDS and Codes for Multiple Domains/Repeats = N	Indispensable
NM_001206641	COA6	2	0.32	0.46	0.48	0.58	0.46	0.41	0.52	0.31	0.42	0.49	0.4	0.31	0.285	0.22	0.23	0.05	0.515827	First Coding Exon = N; Last Coding Exon = N; UTR = N; Out-of-Frame = Y; Creates a PTC when Skipped = N; Codes for the Only Functional Domain = Y; Codes for the Only Repeat Domain = N; Contains a LP/P In-Frame Deletion = N; ≥ 10% of CDS and Codes for Multiple Domains/Repeats = N	Indispensable
NM_001206641	COA6	3	0.32	0.46	0.48	0.58	0.46	0.41	0.52	0.31	0.42	0.49	0.4	0.31	0.285	0.22	0.23	0.05	0.515827	First Coding Exon = N; Last Coding Exon = Y; UTR = N; Out-of-Frame = Y; Creates a PTC when Skipped = N; Codes for the Only Functional Domain = N; Codes for the Only Repeat Domain = N; Contains a LP/P In-Frame Deletion = N; ≥ 10% of CDS and Codes for Multiple Domains/Repeats = N	Indispensable
NM_023077	COA7	1	2.92	4.515	2.91	6.105	5.01	5.39	6.88	2.705	3.835	3.41	2.6	2.76	2.7	7.87	9.82	3.13	5.89099	First Coding Exon = Y; Last Coding Exon = N; UTR = N; Out-of-Frame = Y; Creates a PTC when Skipped = N; Codes for the Only Functional Domain = N; Codes for the Only Repeat Domain = N; Contains a LP/P In-Frame Deletion = N; ≥ 10% of CDS and Codes for Multiple Domains/Repeats = N	Indispensable
NM_023077	COA7	3	2.92	4.515	2.91	6.105	5.01	5.39	6.88	2.705	3.835	3.41	2.6	2.76	2.7	7.87	9.82	3.13	5.89099	First Coding Exon = N; Last Coding Exon = Y; UTR = N; Out-of-Frame = N; Creates a PTC when Skipped = N; Codes for the Only Functional Domain = N; Codes for the Only Repeat Domain = N; Contains a LP/P In-Frame Deletion = N; ≥ 10% of CDS and Codes for Multiple Domains/Repeats = Y	Indispensable
NM_023077	COA7	2	2.92	4.515	2.91	6.105	5.01	5.39	6.88	2.705	3.835	3.41	2.6	2.76	2.7	7.87	9.82	3.13	5.89099	First Coding Exon = N; Last Coding Exon = N; UTR = N; Out-of-Frame = N; Creates a PTC when Skipped = N; Codes for the Only Functional Domain = N; Codes for the Only Repeat Domain = N; Contains a LP/P In-Frame Deletion = N; ≥ 10% of CDS and Codes for Multiple Domains/Repeats = Y	Indispensable
NM_001370595	COA8	1	9.38	11.565	9.18	13.1	11.22	11.38	12.39	9.46	10.055	10.555	7.95	11.25	8.94	15.585	16.06	5.74	6.69501	First Coding Exon = Y; Last Coding Exon = N; UTR = N; Out-of-Frame = N; Creates a PTC when Skipped = N; Codes for the Only Functional Domain = N; Codes for the Only Repeat Domain = N; Contains a LP/P In-Frame Deletion = N; ≥ 10% of CDS and Codes for Multiple Domains/Repeats = N	Indispensable
NM_001370595	COA8	3	9.38	11.565	9.18	13.1	11.22	11.38	12.39	9.46	10.055	10.555	7.95	11.25	8.94	15.585	16.06	5.74	6.69501	First Coding Exon = N; Last Coding Exon = N; UTR = N; Out-of-Frame = Y; Creates a PTC when Skipped = N; Codes for the Only Functional Domain = N; Codes for the Only Repeat Domain = N; Contains a LP/P In-Frame Deletion = N; ≥ 10% of CDS and Codes for Multiple Domains/Repeats = N	Indispensable
NM_001370595	COA8	4	9.38	11.565	9.18	13.1	11.22	11.38	12.39	9.46	10.055	10.555	7.95	11.25	8.94	15.585	16.06	5.74	6.69501	First Coding Exon = N; Last Coding Exon = N; UTR = N; Out-of-Frame = Y; Creates a PTC when Skipped = N; Codes for the Only Functional Domain = N; Codes for the Only Repeat Domain = N; Contains a LP/P In-Frame Deletion = N; ≥ 10% of CDS and Codes for Multiple Domains/Repeats = N	Indispensable
NM_001370595	COA8	5	9.38	11.565	9.18	13.1	11.22	11.38	12.39	9.46	10.055	10.555	7.95	11.25	8.94	15.585	16.06	5.74	6.69501	First Coding Exon = N; Last Coding Exon = Y; UTR = N; Out-of-Frame = Y; Creates a PTC when Skipped = N; Codes for the Only Functional Domain = N; Codes for the Only Repeat Domain = N; Contains a LP/P In-Frame Deletion = N; ≥ 10% of CDS and Codes for Multiple Domains/Repeats = N	Indispensable
NM_025233	COASY	4	5.035	8.25	5.82	16.715	18.52	14.01	13.475	5.695	6.015	7.17	4.47	6.83	4.855	27.385	22.45	12.52	5.1355	First Coding Exon = N; Last Coding Exon = N; UTR = N; Out-of-Frame = Y; Creates a PTC when Skipped = N; Codes for the Only Functional Domain = Y; Codes for the Only Repeat Domain = N; Contains a LP/P In-Frame Deletion = N; ≥ 10% of CDS and Codes for Multiple Domains/Repeats = N	Indispensable
NM_025233	COASY	5	5.035	8.25	5.82	16.715	18.52	14.01	13.475	5.695	6.015	7.17	4.47	6.83	4.855	27.385	22.45	12.52	5.1355	First Coding Exon = N; Last Coding Exon = N; UTR = N; Out-of-Frame = Y; Creates a PTC when Skipped = N; Codes for the Only Functional Domain = Y; Codes for the Only Repeat Domain = N; Contains a LP/P In-Frame Deletion = N; ≥ 10% of CDS and Codes for Multiple Domains/Repeats = N	Indispensable
NM_025233	COASY	6	5.035	8.25	5.82	16.715	18.52	14.01	13.475	5.695	6.015	7.17	4.47	6.83	4.855	27.385	22.45	12.52	5.1355	First Coding Exon = N; Last Coding Exon = N; UTR = N; Out-of-Frame = Y; Creates a PTC when Skipped = N; Codes for the Only Functional Domain = Y; Codes for the Only Repeat Domain = N; Contains a LP/P In-Frame Deletion = N; ≥ 10% of CDS and Codes for Multiple Domains/Repeats = N	Indispensable
NM_025233	COASY	7	5.035	8.25	5.82	16.715	18.52	14.01	13.475	5.695	6.015	7.17	4.47	6.83	4.855	27.385	22.45	12.52	5.1355	First Coding Exon = N; Last Coding Exon = N; UTR = N; Out-of-Frame = Y; Creates a PTC when Skipped = N; Codes for the Only Functional Domain = Y; Codes for the Only Repeat Domain = N; Contains a LP/P In-Frame Deletion = N; ≥ 10% of CDS and Codes for Multiple Domains/Repeats = N	Indispensable
NM_025233	COASY	8	5.035	8.25	5.82	16.715	18.52	14.01	13.475	5.695	6.015	7.17	4.47	6.83	4.855	27.385	22.45	12.52	5.1355	First Coding Exon = N; Last Coding Exon = N; UTR = N; Out-of-Frame = N; Creates a PTC when Skipped = N; Codes for the Only Functional Domain = Y; Codes for the Only Repeat Domain = N; Contains a LP/P In-Frame Deletion = N; ≥ 10% of CDS and Codes for Multiple Domains/Repeats = N	Indispensable
NM_025233	COASY	9	5.035	8.25	5.82	16.715	18.52	14.01	13.475	5.695	6.015	7.17	4.47	6.83	4.855	27.385	22.45	12.52	5.1355	First Coding Exon = N; Last Coding Exon = Y; UTR = N; Out-of-Frame = N; Creates a PTC when Skipped = N; Codes for the Only Functional Domain = Y; Codes for the Only Repeat Domain = N; Contains a LP/P In-Frame Deletion = N; ≥ 10% of CDS and Codes for Multiple Domains/Repeats = N	Indispensable
NM_025233	COASY	1	5.035	8.25	5.82	16.715	18.52	14.01	13.475	5.695	6.015	7.17	4.47	6.83	4.855	27.385	22.45	12.52	5.1355	First Coding Exon = Y; Last Coding Exon = N; UTR = N; Out-of-Frame = Y; Creates a PTC when Skipped = N; Codes for the Only Functional Domain = N; Codes for the Only Repeat Domain = N; Contains a LP/P In-Frame Deletion = N; ≥ 10% of CDS and Codes for Multiple Domains/Repeats = N	Indispensable
NM_025233	COASY	2	5.035	8.25	5.82	16.715	18.52	14.01	13.475	5.695	6.015	7.17	4.47	6.83	4.855	27.385	22.45	12.52	5.1355	First Coding Exon = N; Last Coding Exon = N; UTR = N; Out-of-Frame = Y; Creates a PTC when Skipped = N; Codes for the Only Functional Domain = N; Codes for the Only Repeat Domain = N; Contains a LP/P In-Frame Deletion = N; ≥ 10% of CDS and Codes for Multiple Domains/Repeats = N	Indispensable
NM_004086	COCH	8	0.575	0.885	11.32	0.17	0.49	0.52	0.62	0.4	2.49	23.58	7.08	0.37	0.34	8.705	0.01	0	10.1844	First Coding Exon = N; Last Coding Exon = N; UTR = N; Out-of-Frame = Y; Creates a PTC when Skipped = N; Codes for the Only Functional Domain = N; Codes for the Only Repeat Domain = N; Contains a LP/P In-Frame Deletion = N; ≥ 10% of CDS and Codes for Multiple Domains/Repeats = N	Indispensable
NM_004086	COCH	9	0.575	0.885	11.32	0.17	0.49	0.52	0.62	0.4	2.49	23.58	7.08	0.37	0.34	8.705	0.01	0	10.1844	First Coding Exon = N; Last Coding Exon = N; UTR = N; Out-of-Frame = Y; Creates a PTC when Skipped = N; Codes for the Only Functional Domain = N; Codes for the Only Repeat Domain = N; Contains a LP/P In-Frame Deletion = N; ≥ 10% of CDS and Codes for Multiple Domains/Repeats = N	Indispensable
NM_004086	COCH	10	0.575	0.885	11.32	0.17	0.49	0.52	0.62	0.4	2.49	23.58	7.08	0.37	0.34	8.705	0.01	0	10.1844	First Coding Exon = N; Last Coding Exon = N; UTR = N; Out-of-Frame = Y; Creates a PTC when Skipped = N; Codes for the Only Functional Domain = N; Codes for the Only Repeat Domain = N; Contains a LP/P In-Frame Deletion = N; ≥ 10% of CDS and Codes for Multiple Domains/Repeats = N	Indispensable
NM_004086	COCH	12	0.575	0.885	11.32	0.17	0.49	0.52	0.62	0.4	2.49	23.58	7.08	0.37	0.34	8.705	0.01	0	10.1844	First Coding Exon = N; Last Coding Exon = Y; UTR = N; Out-of-Frame = Y; Creates a PTC when Skipped = N; Codes for the Only Functional Domain = N; Codes for the Only Repeat Domain = N; Contains a LP/P In-Frame Deletion = N; ≥ 10% of CDS and Codes for Multiple Domains/Repeats = N	Indispensable
NM_004086	COCH	4	0.575	0.885	11.32	0.17	0.49	0.52	0.62	0.4	2.49	23.58	7.08	0.37	0.34	8.705	0.01	0	10.1844	First Coding Exon = N; Last Coding Exon = N; UTR = N; Out-of-Frame = Y; Creates a PTC when Skipped = N; Codes for the Only Functional Domain = N; Codes for the Only Repeat Domain = N; Contains a LP/P In-Frame Deletion = N; ≥ 10% of CDS and Codes for Multiple Domains/Repeats = N	Indispensable
NM_004086	COCH	5	0.575	0.885	11.32	0.17	0.49	0.52	0.62	0.4	2.49	23.58	7.08	0.37	0.34	8.705	0.01	0	10.1844	First Coding Exon = N; Last Coding Exon = N; UTR = N; Out-of-Frame = Y; Creates a PTC when Skipped = N; Codes for the Only Functional Domain = N; Codes for the Only Repeat Domain = N; Contains a LP/P In-Frame Deletion = N; ≥ 10% of CDS and Codes for Multiple Domains/Repeats = N	Indispensable
NM_004086	COCH	11	0.575	0.885	11.32	0.17	0.49	0.52	0.62	0.4	2.49	23.58	7.08	0.37	0.34	8.705	0.01	0	10.1844	First Coding Exon = N; Last Coding Exon = N; UTR = N; Out-of-Frame = Y; Creates a PTC when Skipped = N; Codes for the Only Functional Domain = N; Codes for the Only Repeat Domain = N; Contains a LP/P In-Frame Deletion = Y; ≥ 10% of CDS and Codes for Multiple Domains/Repeats = Y	Indispensable
NM_004086	COCH	1	0.575	0.885	11.32	0.17	0.49	0.52	0.62	0.4	2.49	23.58	7.08	0.37	0.34	8.705	0.01	0	10.1844	First Coding Exon = N; Last Coding Exon = N; UTR = Y; Out-of-Frame = N; Creates a PTC when Skipped = N; Codes for the Only Functional Domain = N; Codes for the Only Repeat Domain = N; Contains a LP/P In-Frame Deletion = N; ≥ 10% of CDS and Codes for Multiple Domains/Repeats = N	Indispensable
NM_004086	COCH	2	0.575	0.885	11.32	0.17	0.49	0.52	0.62	0.4	2.49	23.58	7.08	0.37	0.34	8.705	0.01	0	10.1844	First Coding Exon = Y; Last Coding Exon = N; UTR = N; Out-of-Frame = Y; Creates a PTC when Skipped = N; Codes for the Only Functional Domain = N; Codes for the Only Repeat Domain = N; Contains a LP/P In-Frame Deletion = N; ≥ 10% of CDS and Codes for Multiple Domains/Repeats = N	Indispensable
NM_018714	COG1	1	5.78	9.995	6.79	17.685	18.09	13.91	14.475	6.025	7.655	8.9	5.48	6.46	5.03	5.75	10.28	3.57	16.3962	First Coding Exon = Y; Last Coding Exon = N; UTR = N; Out-of-Frame = N; Creates a PTC when Skipped = N; Codes for the Only Functional Domain = N; Codes for the Only Repeat Domain = N; Contains a LP/P In-Frame Deletion = N; ≥ 10% of CDS and Codes for Multiple Domains/Repeats = N	Indispensable
NM_018714	COG1	2	5.78	9.995	6.79	17.685	18.09	13.91	14.475	6.025	7.655	8.9	5.48	6.46	5.03	5.75	10.28	3.57	16.3962	First Coding Exon = N; Last Coding Exon = N; UTR = N; Out-of-Frame = Y; Creates a PTC when Skipped = N; Codes for the Only Functional Domain = N; Codes for the Only Repeat Domain = N; Contains a LP/P In-Frame Deletion = N; ≥ 10% of CDS and Codes for Multiple Domains/Repeats = N	Indispensable
NM_018714	COG1	3	5.78	9.995	6.79	17.685	18.09	13.91	14.475	6.025	7.655	8.9	5.48	6.46	5.03	5.75	10.28	3.57	16.3962	First Coding Exon = N; Last Coding Exon = N; UTR = N; Out-of-Frame = Y; Creates a PTC when Skipped = N; Codes for the Only Functional Domain = N; Codes for the Only Repeat Domain = N; Contains a LP/P In-Frame Deletion = N; ≥ 10% of CDS and Codes for Multiple Domains/Repeats = N	Indispensable
NM_018714	COG1	5	5.78	9.995	6.79	17.685	18.09	13.91	14.475	6.025	7.655	8.9	5.48	6.46	5.03	5.75	10.28	3.57	16.3962	First Coding Exon = N; Last Coding Exon = N; UTR = N; Out-of-Frame = Y; Creates a PTC when Skipped = N; Codes for the Only Functional Domain = N; Codes for the Only Repeat Domain = N; Contains a LP/P In-Frame Deletion = N; ≥ 10% of CDS and Codes for Multiple Domains/Repeats = N	Indispensable
NM_018714	COG1	6	5.78	9.995	6.79	17.685	18.09	13.91	14.475	6.025	7.655	8.9	5.48	6.46	5.03	5.75	10.28	3.57	16.3962	First Coding Exon = N; Last Coding Exon = N; UTR = N; Out-of-Frame = Y; Creates a PTC when Skipped = N; Codes for the Only Functional Domain = N; Codes for the Only Repeat Domain = N; Contains a LP/P In-Frame Deletion = N; ≥ 10% of CDS and Codes for Multiple Domains/Repeats = N	Indispensable
NM_018714	COG1	10	5.78	9.995	6.79	17.685	18.09	13.91	14.475	6.025	7.655	8.9	5.48	6.46	5.03	5.75	10.28	3.57	16.3962	First Coding Exon = N; Last Coding Exon = N; UTR = N; Out-of-Frame = Y; Creates a PTC when Skipped = N; Codes for the Only Functional Domain = N; Codes for the Only Repeat Domain = N; Contains a LP/P In-Frame Deletion = N; ≥ 10% of CDS and Codes for Multiple Domains/Repeats = N	Indispensable
NM_018714	COG1	11	5.78	9.995	6.79	17.685	18.09	13.91	14.475	6.025	7.655	8.9	5.48	6.46	5.03	5.75	10.28	3.57	16.3962	First Coding Exon = N; Last Coding Exon = N; UTR = N; Out-of-Frame = Y; Creates a PTC when Skipped = N; Codes for the Only Functional Domain = N; Codes for the Only Repeat Domain = N; Contains a LP/P In-Frame Deletion = N; ≥ 10% of CDS and Codes for Multiple Domains/Repeats = N	Indispensable
NM_018714	COG1	12	5.78	9.995	6.79	17.685	18.09	13.91	14.475	6.025	7.655	8.9	5.48	6.46	5.03	5.75	10.28	3.57	16.3962	First Coding Exon = N; Last Coding Exon = N; UTR = N; Out-of-Frame = Y; Creates a PTC when Skipped = N; Codes for the Only Functional Domain = N; Codes for the Only Repeat Domain = N; Contains a LP/P In-Frame Deletion = N; ≥ 10% of CDS and Codes for Multiple Domains/Repeats = N	Indispensable
NM_018714	COG1	13	5.78	9.995	6.79	17.685	18.09	13.91	14.475	6.025	7.655	8.9	5.48	6.46	5.03	5.75	10.28	3.57	16.3962	First Coding Exon = N; Last Coding Exon = N; UTR = N; Out-of-Frame = Y; Creates a PTC when Skipped = N; Codes for the Only Functional Domain = N; Codes for the Only Repeat Domain = N; Contains a LP/P In-Frame Deletion = N; ≥ 10% of CDS and Codes for Multiple Domains/Repeats = N	Indispensable
NM_018714	COG1	14	5.78	9.995	6.79	17.685	18.09	13.91	14.475	6.025	7.655	8.9	5.48	6.46	5.03	5.75	10.28	3.57	16.3962	First Coding Exon = N; Last Coding Exon = Y; UTR = N; Out-of-Frame = Y; Creates a PTC when Skipped = N; Codes for the Only Functional Domain = N; Codes for the Only Repeat Domain = N; Contains a LP/P In-Frame Deletion = N; ≥ 10% of CDS and Codes for Multiple Domains/Repeats = N	Indispensable
NM_031431	COG3	1	3.405	3.825	4.34	16.41	14.82	5.02	5.44	3.875	5.08	4.8	3.73	5.34	4.04	10.07	10.81	10.25	13.5242	First Coding Exon = Y; Last Coding Exon = N; UTR = N; Out-of-Frame = N; Creates a PTC when Skipped = N; Codes for the Only Functional Domain = N; Codes for the Only Repeat Domain = N; Contains a LP/P In-Frame Deletion = N; ≥ 10% of CDS and Codes for Multiple Domains/Repeats = N	Indispensable
NM_031431	COG3	3	3.405	3.825	4.34	16.41	14.82	5.02	5.44	3.875	5.08	4.8	3.73	5.34	4.04	10.07	10.81	10.25	13.5242	First Coding Exon = N; Last Coding Exon = N; UTR = N; Out-of-Frame = Y; Creates a PTC when Skipped = N; Codes for the Only Functional Domain = N; Codes for the Only Repeat Domain = N; Contains a LP/P In-Frame Deletion = N; ≥ 10% of CDS and Codes for Multiple Domains/Repeats = N	Indispensable
NM_031431	COG3	4	3.405	3.825	4.34	16.41	14.82	5.02	5.44	3.875	5.08	4.8	3.73	5.34	4.04	10.07	10.81	10.25	13.5242	First Coding Exon = N; Last Coding Exon = N; UTR = N; Out-of-Frame = Y; Creates a PTC when Skipped = N; Codes for the Only Functional Domain = N; Codes for the Only Repeat Domain = N; Contains a LP/P In-Frame Deletion = N; ≥ 10% of CDS and Codes for Multiple Domains/Repeats = N	Indispensable
NM_031431	COG3	9	3.405	3.825	4.34	16.41	14.82	5.02	5.44	3.875	5.08	4.8	3.73	5.34	4.04	10.07	10.81	10.25	13.5242	First Coding Exon = N; Last Coding Exon = N; UTR = N; Out-of-Frame = Y; Creates a PTC when Skipped = N; Codes for the Only Functional Domain = N; Codes for the Only Repeat Domain = N; Contains a LP/P In-Frame Deletion = N; ≥ 10% of CDS and Codes for Multiple Domains/Repeats = N	Indispensable
NM_031431	COG3	10	3.405	3.825	4.34	16.41	14.82	5.02	5.44	3.875	5.08	4.8	3.73	5.34	4.04	10.07	10.81	10.25	13.5242	First Coding Exon = N; Last Coding Exon = N; UTR = N; Out-of-Frame = Y; Creates a PTC when Skipped = N; Codes for the Only Functional Domain = N; Codes for the Only Repeat Domain = N; Contains a LP/P In-Frame Deletion = N; ≥ 10% of CDS and Codes for Multiple Domains/Repeats = N	Indispensable
NM_031431	COG3	11	3.405	3.825	4.34	16.41	14.82	5.02	5.44	3.875	5.08	4.8	3.73	5.34	4.04	10.07	10.81	10.25	13.5242	First Coding Exon = N; Last Coding Exon = N; UTR = N; Out-of-Frame = Y; Creates a PTC when Skipped = N; Codes for the Only Functional Domain = N; Codes for the Only Repeat Domain = N; Contains a LP/P In-Frame Deletion = N; ≥ 10% of CDS and Codes for Multiple Domains/Repeats = N	Indispensable
NM_031431	COG3	12	3.405	3.825	4.34	16.41	14.82	5.02	5.44	3.875	5.08	4.8	3.73	5.34	4.04	10.07	10.81	10.25	13.5242	First Coding Exon = N; Last Coding Exon = N; UTR = N; Out-of-Frame = Y; Creates a PTC when Skipped = N; Codes for the Only Functional Domain = N; Codes for the Only Repeat Domain = N; Contains a LP/P In-Frame Deletion = N; ≥ 10% of CDS and Codes for Multiple Domains/Repeats = N	Indispensable
NM_031431	COG3	13	3.405	3.825	4.34	16.41	14.82	5.02	5.44	3.875	5.08	4.8	3.73	5.34	4.04	10.07	10.81	10.25	13.5242	First Coding Exon = N; Last Coding Exon = N; UTR = N; Out-of-Frame = Y; Creates a PTC when Skipped = N; Codes for the Only Functional Domain = N; Codes for the Only Repeat Domain = N; Contains a LP/P In-Frame Deletion = N; ≥ 10% of CDS and Codes for Multiple Domains/Repeats = N	Indispensable
NM_031431	COG3	14	3.405	3.825	4.34	16.41	14.82	5.02	5.44	3.875	5.08	4.8	3.73	5.34	4.04	10.07	10.81	10.25	13.5242	First Coding Exon = N; Last Coding Exon = N; UTR = N; Out-of-Frame = Y; Creates a PTC when Skipped = N; Codes for the Only Functional Domain = N; Codes for the Only Repeat Domain = N; Contains a LP/P In-Frame Deletion = N; ≥ 10% of CDS and Codes for Multiple Domains/Repeats = N	Indispensable
NM_031431	COG3	15	3.405	3.825	4.34	16.41	14.82	5.02	5.44	3.875	5.08	4.8	3.73	5.34	4.04	10.07	10.81	10.25	13.5242	First Coding Exon = N; Last Coding Exon = N; UTR = N; Out-of-Frame = Y; Creates a PTC when Skipped = N; Codes for the Only Functional Domain = N; Codes for the Only Repeat Domain = N; Contains a LP/P In-Frame Deletion = N; ≥ 10% of CDS and Codes for Multiple Domains/Repeats = N	Indispensable
NM_031431	COG3	17	3.405	3.825	4.34	16.41	14.82	5.02	5.44	3.875	5.08	4.8	3.73	5.34	4.04	10.07	10.81	10.25	13.5242	First Coding Exon = N; Last Coding Exon = N; UTR = N; Out-of-Frame = Y; Creates a PTC when Skipped = N; Codes for the Only Functional Domain = N; Codes for the Only Repeat Domain = N; Contains a LP/P In-Frame Deletion = N; ≥ 10% of CDS and Codes for Multiple Domains/Repeats = N	Indispensable
NM_031431	COG3	18	3.405	3.825	4.34	16.41	14.82	5.02	5.44	3.875	5.08	4.8	3.73	5.34	4.04	10.07	10.81	10.25	13.5242	First Coding Exon = N; Last Coding Exon = N; UTR = N; Out-of-Frame = Y; Creates a PTC when Skipped = N; Codes for the Only Functional Domain = N; Codes for the Only Repeat Domain = N; Contains a LP/P In-Frame Deletion = N; ≥ 10% of CDS and Codes for Multiple Domains/Repeats = N	Indispensable
NM_031431	COG3	20	3.405	3.825	4.34	16.41	14.82	5.02	5.44	3.875	5.08	4.8	3.73	5.34	4.04	10.07	10.81	10.25	13.5242	First Coding Exon = N; Last Coding Exon = N; UTR = N; Out-of-Frame = Y; Creates a PTC when Skipped = N; Codes for the Only Functional Domain = N; Codes for the Only Repeat Domain = N; Contains a LP/P In-Frame Deletion = N; ≥ 10% of CDS and Codes for Multiple Domains/Repeats = N	Indispensable
NM_031431	COG3	21	3.405	3.825	4.34	16.41	14.82	5.02	5.44	3.875	5.08	4.8	3.73	5.34	4.04	10.07	10.81	10.25	13.5242	First Coding Exon = N; Last Coding Exon = N; UTR = N; Out-of-Frame = Y; Creates a PTC when Skipped = N; Codes for the Only Functional Domain = N; Codes for the Only Repeat Domain = N; Contains a LP/P In-Frame Deletion = N; ≥ 10% of CDS and Codes for Multiple Domains/Repeats = N	Indispensable
NM_031431	COG3	23	3.405	3.825	4.34	16.41	14.82	5.02	5.44	3.875	5.08	4.8	3.73	5.34	4.04	10.07	10.81	10.25	13.5242	First Coding Exon = N; Last Coding Exon = Y; UTR = N; Out-of-Frame = Y; Creates a PTC when Skipped = N; Codes for the Only Functional Domain = N; Codes for the Only Repeat Domain = N; Contains a LP/P In-Frame Deletion = N; ≥ 10% of CDS and Codes for Multiple Domains/Repeats = N	Indispensable
NM_015386	COG4	1	8.86	10.66	10.35	21.985	20.46	13.43	13.435	8.005	10.335	10.12	9.18	12.6	9.655	22.25	25.62	4.94	11.2085	First Coding Exon = Y; Last Coding Exon = N; UTR = N; Out-of-Frame = N; Creates a PTC when Skipped = N; Codes for the Only Functional Domain = N; Codes for the Only Repeat Domain = N; Contains a LP/P In-Frame Deletion = N; ≥ 10% of CDS and Codes for Multiple Domains/Repeats = N	Indispensable
NM_015386	COG4	2	8.86	10.66	10.35	21.985	20.46	13.43	13.435	8.005	10.335	10.12	9.18	12.6	9.655	22.25	25.62	4.94	11.2085	First Coding Exon = N; Last Coding Exon = N; UTR = N; Out-of-Frame = Y; Creates a PTC when Skipped = N; Codes for the Only Functional Domain = N; Codes for the Only Repeat Domain = N; Contains a LP/P In-Frame Deletion = N; ≥ 10% of CDS and Codes for Multiple Domains/Repeats = N	Indispensable
NM_015386	COG4	3	8.86	10.66	10.35	21.985	20.46	13.43	13.435	8.005	10.335	10.12	9.18	12.6	9.655	22.25	25.62	4.94	11.2085	First Coding Exon = N; Last Coding Exon = N; UTR = N; Out-of-Frame = Y; Creates a PTC when Skipped = N; Codes for the Only Functional Domain = N; Codes for the Only Repeat Domain = N; Contains a LP/P In-Frame Deletion = N; ≥ 10% of CDS and Codes for Multiple Domains/Repeats = N	Indispensable
NM_015386	COG4	4	8.86	10.66	10.35	21.985	20.46	13.43	13.435	8.005	10.335	10.12	9.18	12.6	9.655	22.25	25.62	4.94	11.2085	First Coding Exon = N; Last Coding Exon = N; UTR = N; Out-of-Frame = Y; Creates a PTC when Skipped = N; Codes for the Only Functional Domain = N; Codes for the Only Repeat Domain = N; Contains a LP/P In-Frame Deletion = N; ≥ 10% of CDS and Codes for Multiple Domains/Repeats = N	Indispensable
NM_015386	COG4	5	8.86	10.66	10.35	21.985	20.46	13.43	13.435	8.005	10.335	10.12	9.18	12.6	9.655	22.25	25.62	4.94	11.2085	First Coding Exon = N; Last Coding Exon = N; UTR = N; Out-of-Frame = Y; Creates a PTC when Skipped = N; Codes for the Only Functional Domain = N; Codes for the Only Repeat Domain = N; Contains a LP/P In-Frame Deletion = N; ≥ 10% of CDS and Codes for Multiple Domains/Repeats = N	Indispensable
NM_015386	COG4	6	8.86	10.66	10.35	21.985	20.46	13.43	13.435	8.005	10.335	10.12	9.18	12.6	9.655	22.25	25.62	4.94	11.2085	First Coding Exon = N; Last Coding Exon = N; UTR = N; Out-of-Frame = Y; Creates a PTC when Skipped = N; Codes for the Only Functional Domain = N; Codes for the Only Repeat Domain = N; Contains a LP/P In-Frame Deletion = N; ≥ 10% of CDS and Codes for Multiple Domains/Repeats = N	Indispensable
NM_015386	COG4	7	8.86	10.66	10.35	21.985	20.46	13.43	13.435	8.005	10.335	10.12	9.18	12.6	9.655	22.25	25.62	4.94	11.2085	First Coding Exon = N; Last Coding Exon = N; UTR = N; Out-of-Frame = Y; Creates a PTC when Skipped = N; Codes for the Only Functional Domain = N; Codes for the Only Repeat Domain = N; Contains a LP/P In-Frame Deletion = N; ≥ 10% of CDS and Codes for Multiple Domains/Repeats = N	Indispensable
NM_015386	COG4	8	8.86	10.66	10.35	21.985	20.46	13.43	13.435	8.005	10.335	10.12	9.18	12.6	9.655	22.25	25.62	4.94	11.2085	First Coding Exon = N; Last Coding Exon = N; UTR = N; Out-of-Frame = Y; Creates a PTC when Skipped = N; Codes for the Only Functional Domain = N; Codes for the Only Repeat Domain = N; Contains a LP/P In-Frame Deletion = N; ≥ 10% of CDS and Codes for Multiple Domains/Repeats = N	Indispensable
NM_015386	COG4	9	8.86	10.66	10.35	21.985	20.46	13.43	13.435	8.005	10.335	10.12	9.18	12.6	9.655	22.25	25.62	4.94	11.2085	First Coding Exon = N; Last Coding Exon = N; UTR = N; Out-of-Frame = Y; Creates a PTC when Skipped = N; Codes for the Only Functional Domain = N; Codes for the Only Repeat Domain = N; Contains a LP/P In-Frame Deletion = N; ≥ 10% of CDS and Codes for Multiple Domains/Repeats = N	Indispensable
NM_015386	COG4	10	8.86	10.66	10.35	21.985	20.46	13.43	13.435	8.005	10.335	10.12	9.18	12.6	9.655	22.25	25.62	4.94	11.2085	First Coding Exon = N; Last Coding Exon = N; UTR = N; Out-of-Frame = Y; Creates a PTC when Skipped = N; Codes for the Only Functional Domain = N; Codes for the Only Repeat Domain = N; Contains a LP/P In-Frame Deletion = N; ≥ 10% of CDS and Codes for Multiple Domains/Repeats = N	Indispensable
NM_015386	COG4	11	8.86	10.66	10.35	21.985	20.46	13.43	13.435	8.005	10.335	10.12	9.18	12.6	9.655	22.25	25.62	4.94	11.2085	First Coding Exon = N; Last Coding Exon = N; UTR = N; Out-of-Frame = Y; Creates a PTC when Skipped = N; Codes for the Only Functional Domain = N; Codes for the Only Repeat Domain = N; Contains a LP/P In-Frame Deletion = N; ≥ 10% of CDS and Codes for Multiple Domains/Repeats = N	Indispensable
NM_015386	COG4	12	8.86	10.66	10.35	21.985	20.46	13.43	13.435	8.005	10.335	10.12	9.18	12.6	9.655	22.25	25.62	4.94	11.2085	First Coding Exon = N; Last Coding Exon = N; UTR = N; Out-of-Frame = Y; Creates a PTC when Skipped = N; Codes for the Only Functional Domain = N; Codes for the Only Repeat Domain = N; Contains a LP/P In-Frame Deletion = N; ≥ 10% of CDS and Codes for Multiple Domains/Repeats = N	Indispensable
NM_015386	COG4	19	8.86	10.66	10.35	21.985	20.46	13.43	13.435	8.005	10.335	10.12	9.18	12.6	9.655	22.25	25.62	4.94	11.2085	First Coding Exon = N; Last Coding Exon = Y; UTR = N; Out-of-Frame = Y; Creates a PTC when Skipped = N; Codes for the Only Functional Domain = N; Codes for the Only Repeat Domain = N; Contains a LP/P In-Frame Deletion = N; ≥ 10% of CDS and Codes for Multiple Domains/Repeats = N	Indispensable
NM_006348	COG5	1	3.635	4.895	4.64	6.685	6.84	5.29	5.735	3.39	4.62	4.595	3.58	5.5	3.845	8.385	10.99	2.24	14.8726	First Coding Exon = Y; Last Coding Exon = N; UTR = N; Out-of-Frame = Y; Creates a PTC when Skipped = N; Codes for the Only Functional Domain = N; Codes for the Only Repeat Domain = N; Contains a LP/P In-Frame Deletion = N; ≥ 10% of CDS and Codes for Multiple Domains/Repeats = N	Indispensable
NM_006348	COG5	2	3.635	4.895	4.64	6.685	6.84	5.29	5.735	3.39	4.62	4.595	3.58	5.5	3.845	8.385	10.99	2.24	14.8726	First Coding Exon = N; Last Coding Exon = N; UTR = N; Out-of-Frame = Y; Creates a PTC when Skipped = N; Codes for the Only Functional Domain = N; Codes for the Only Repeat Domain = N; Contains a LP/P In-Frame Deletion = N; ≥ 10% of CDS and Codes for Multiple Domains/Repeats = N	Indispensable
NM_006348	COG5	3	3.635	4.895	4.64	6.685	6.84	5.29	5.735	3.39	4.62	4.595	3.58	5.5	3.845	8.385	10.99	2.24	14.8726	First Coding Exon = N; Last Coding Exon = N; UTR = N; Out-of-Frame = Y; Creates a PTC when Skipped = N; Codes for the Only Functional Domain = N; Codes for the Only Repeat Domain = N; Contains a LP/P In-Frame Deletion = N; ≥ 10% of CDS and Codes for Multiple Domains/Repeats = N	Indispensable
NM_006348	COG5	4	3.635	4.895	4.64	6.685	6.84	5.29	5.735	3.39	4.62	4.595	3.58	5.5	3.845	8.385	10.99	2.24	14.8726	First Coding Exon = N; Last Coding Exon = N; UTR = N; Out-of-Frame = Y; Creates a PTC when Skipped = N; Codes for the Only Functional Domain = N; Codes for the Only Repeat Domain = N; Contains a LP/P In-Frame Deletion = N; ≥ 10% of CDS and Codes for Multiple Domains/Repeats = N	Indispensable
NM_006348	COG5	5	3.635	4.895	4.64	6.685	6.84	5.29	5.735	3.39	4.62	4.595	3.58	5.5	3.845	8.385	10.99	2.24	14.8726	First Coding Exon = N; Last Coding Exon = N; UTR = N; Out-of-Frame = Y; Creates a PTC when Skipped = N; Codes for the Only Functional Domain = N; Codes for the Only Repeat Domain = N; Contains a LP/P In-Frame Deletion = N; ≥ 10% of CDS and Codes for Multiple Domains/Repeats = N	Indispensable
NM_006348	COG5	6	3.635	4.895	4.64	6.685	6.84	5.29	5.735	3.39	4.62	4.595	3.58	5.5	3.845	8.385	10.99	2.24	14.8726	First Coding Exon = N; Last Coding Exon = N; UTR = N; Out-of-Frame = Y; Creates a PTC when Skipped = N; Codes for the Only Functional Domain = N; Codes for the Only Repeat Domain = N; Contains a LP/P In-Frame Deletion = N; ≥ 10% of CDS and Codes for Multiple Domains/Repeats = N	Indispensable
NM_006348	COG5	7	3.635	4.895	4.64	6.685	6.84	5.29	5.735	3.39	4.62	4.595	3.58	5.5	3.845	8.385	10.99	2.24	14.8726	First Coding Exon = N; Last Coding Exon = N; UTR = N; Out-of-Frame = Y; Creates a PTC when Skipped = N; Codes for the Only Functional Domain = N; Codes for the Only Repeat Domain = N; Contains a LP/P In-Frame Deletion = N; ≥ 10% of CDS and Codes for Multiple Domains/Repeats = N	Indispensable
NM_006348	COG5	8	3.635	4.895	4.64	6.685	6.84	5.29	5.735	3.39	4.62	4.595	3.58	5.5	3.845	8.385	10.99	2.24	14.8726	First Coding Exon = N; Last Coding Exon = N; UTR = N; Out-of-Frame = Y; Creates a PTC when Skipped = N; Codes for the Only Functional Domain = N; Codes for the Only Repeat Domain = N; Contains a LP/P In-Frame Deletion = N; ≥ 10% of CDS and Codes for Multiple Domains/Repeats = N	Indispensable
NM_006348	COG5	9	3.635	4.895	4.64	6.685	6.84	5.29	5.735	3.39	4.62	4.595	3.58	5.5	3.845	8.385	10.99	2.24	14.8726	First Coding Exon = N; Last Coding Exon = N; UTR = N; Out-of-Frame = Y; Creates a PTC when Skipped = N; Codes for the Only Functional Domain = N; Codes for the Only Repeat Domain = N; Contains a LP/P In-Frame Deletion = N; ≥ 10% of CDS and Codes for Multiple Domains/Repeats = N	Indispensable
NM_006348	COG5	11	3.635	4.895	4.64	6.685	6.84	5.29	5.735	3.39	4.62	4.595	3.58	5.5	3.845	8.385	10.99	2.24	14.8726	First Coding Exon = N; Last Coding Exon = N; UTR = N; Out-of-Frame = Y; Creates a PTC when Skipped = N; Codes for the Only Functional Domain = N; Codes for the Only Repeat Domain = N; Contains a LP/P In-Frame Deletion = N; ≥ 10% of CDS and Codes for Multiple Domains/Repeats = N	Indispensable
NM_006348	COG5	12	3.635	4.895	4.64	6.685	6.84	5.29	5.735	3.39	4.62	4.595	3.58	5.5	3.845	8.385	10.99	2.24	14.8726	First Coding Exon = N; Last Coding Exon = N; UTR = N; Out-of-Frame = Y; Creates a PTC when Skipped = N; Codes for the Only Functional Domain = N; Codes for the Only Repeat Domain = N; Contains a LP/P In-Frame Deletion = N; ≥ 10% of CDS and Codes for Multiple Domains/Repeats = N	Indispensable
NM_006348	COG5	14	3.635	4.895	4.64	6.685	6.84	5.29	5.735	3.39	4.62	4.595	3.58	5.5	3.845	8.385	10.99	2.24	14.8726	First Coding Exon = N; Last Coding Exon = N; UTR = N; Out-of-Frame = Y; Creates a PTC when Skipped = N; Codes for the Only Functional Domain = N; Codes for the Only Repeat Domain = N; Contains a LP/P In-Frame Deletion = N; ≥ 10% of CDS and Codes for Multiple Domains/Repeats = N	Indispensable
NM_006348	COG5	17	3.635	4.895	4.64	6.685	6.84	5.29	5.735	3.39	4.62	4.595	3.58	5.5	3.845	8.385	10.99	2.24	14.8726	First Coding Exon = N; Last Coding Exon = N; UTR = N; Out-of-Frame = Y; Creates a PTC when Skipped = N; Codes for the Only Functional Domain = N; Codes for the Only Repeat Domain = N; Contains a LP/P In-Frame Deletion = N; ≥ 10% of CDS and Codes for Multiple Domains/Repeats = N	Indispensable
NM_006348	COG5	18	3.635	4.895	4.64	6.685	6.84	5.29	5.735	3.39	4.62	4.595	3.58	5.5	3.845	8.385	10.99	2.24	14.8726	First Coding Exon = N; Last Coding Exon = N; UTR = N; Out-of-Frame = Y; Creates a PTC when Skipped = N; Codes for the Only Functional Domain = N; Codes for the Only Repeat Domain = N; Contains a LP/P In-Frame Deletion = N; ≥ 10% of CDS and Codes for Multiple Domains/Repeats = N	Indispensable
NM_006348	COG5	19	3.635	4.895	4.64	6.685	6.84	5.29	5.735	3.39	4.62	4.595	3.58	5.5	3.845	8.385	10.99	2.24	14.8726	First Coding Exon = N; Last Coding Exon = N; UTR = N; Out-of-Frame = Y; Creates a PTC when Skipped = N; Codes for the Only Functional Domain = N; Codes for the Only Repeat Domain = N; Contains a LP/P In-Frame Deletion = N; ≥ 10% of CDS and Codes for Multiple Domains/Repeats = N	Indispensable
NM_006348	COG5	20	3.635	4.895	4.64	6.685	6.84	5.29	5.735	3.39	4.62	4.595	3.58	5.5	3.845	8.385	10.99	2.24	14.8726	First Coding Exon = N; Last Coding Exon = N; UTR = N; Out-of-Frame = Y; Creates a PTC when Skipped = N; Codes for the Only Functional Domain = N; Codes for the Only Repeat Domain = N; Contains a LP/P In-Frame Deletion = N; ≥ 10% of CDS and Codes for Multiple Domains/Repeats = N	Indispensable
NM_006348	COG5	21	3.635	4.895	4.64	6.685	6.84	5.29	5.735	3.39	4.62	4.595	3.58	5.5	3.845	8.385	10.99	2.24	14.8726	First Coding Exon = N; Last Coding Exon = N; UTR = N; Out-of-Frame = Y; Creates a PTC when Skipped = N; Codes for the Only Functional Domain = N; Codes for the Only Repeat Domain = N; Contains a LP/P In-Frame Deletion = N; ≥ 10% of CDS and Codes for Multiple Domains/Repeats = N	Indispensable
NM_006348	COG5	22	3.635	4.895	4.64	6.685	6.84	5.29	5.735	3.39	4.62	4.595	3.58	5.5	3.845	8.385	10.99	2.24	14.8726	First Coding Exon = N; Last Coding Exon = Y; UTR = N; Out-of-Frame = N; Creates a PTC when Skipped = N; Codes for the Only Functional Domain = N; Codes for the Only Repeat Domain = N; Contains a LP/P In-Frame Deletion = N; ≥ 10% of CDS and Codes for Multiple Domains/Repeats = N	Indispensable
NM_020751	COG6	1	3.675	4.11	4.42	8.515	8.59	4.44	5.065	3.215	4.25	4.35	3.38	5.02	3.83	9.065	12.35	2.27	9.12704	First Coding Exon = Y; Last Coding Exon = N; UTR = N; Out-of-Frame = N; Creates a PTC when Skipped = N; Codes for the Only Functional Domain = N; Codes for the Only Repeat Domain = N; Contains a LP/P In-Frame Deletion = N; ≥ 10% of CDS and Codes for Multiple Domains/Repeats = N	Indispensable
NM_020751	COG6	4	3.675	4.11	4.42	8.515	8.59	4.44	5.065	3.215	4.25	4.35	3.38	5.02	3.83	9.065	12.35	2.27	9.12704	First Coding Exon = N; Last Coding Exon = N; UTR = N; Out-of-Frame = Y; Creates a PTC when Skipped = N; Codes for the Only Functional Domain = N; Codes for the Only Repeat Domain = N; Contains a LP/P In-Frame Deletion = N; ≥ 10% of CDS and Codes for Multiple Domains/Repeats = N	Indispensable
NM_020751	COG6	5	3.675	4.11	4.42	8.515	8.59	4.44	5.065	3.215	4.25	4.35	3.38	5.02	3.83	9.065	12.35	2.27	9.12704	First Coding Exon = N; Last Coding Exon = N; UTR = N; Out-of-Frame = Y; Creates a PTC when Skipped = N; Codes for the Only Functional Domain = N; Codes for the Only Repeat Domain = N; Contains a LP/P In-Frame Deletion = N; ≥ 10% of CDS and Codes for Multiple Domains/Repeats = N	Indispensable
NM_020751	COG6	6	3.675	4.11	4.42	8.515	8.59	4.44	5.065	3.215	4.25	4.35	3.38	5.02	3.83	9.065	12.35	2.27	9.12704	First Coding Exon = N; Last Coding Exon = N; UTR = N; Out-of-Frame = Y; Creates a PTC when Skipped = N; Codes for the Only Functional Domain = N; Codes for the Only Repeat Domain = N; Contains a LP/P In-Frame Deletion = N; ≥ 10% of CDS and Codes for Multiple Domains/Repeats = N	Indispensable
NM_020751	COG6	7	3.675	4.11	4.42	8.515	8.59	4.44	5.065	3.215	4.25	4.35	3.38	5.02	3.83	9.065	12.35	2.27	9.12704	First Coding Exon = N; Last Coding Exon = N; UTR = N; Out-of-Frame = Y; Creates a PTC when Skipped = N; Codes for the Only Functional Domain = N; Codes for the Only Repeat Domain = N; Contains a LP/P In-Frame Deletion = N; ≥ 10% of CDS and Codes for Multiple Domains/Repeats = N	Indispensable
NM_020751	COG6	8	3.675	4.11	4.42	8.515	8.59	4.44	5.065	3.215	4.25	4.35	3.38	5.02	3.83	9.065	12.35	2.27	9.12704	First Coding Exon = N; Last Coding Exon = N; UTR = N; Out-of-Frame = Y; Creates a PTC when Skipped = N; Codes for the Only Functional Domain = N; Codes for the Only Repeat Domain = N; Contains a LP/P In-Frame Deletion = N; ≥ 10% of CDS and Codes for Multiple Domains/Repeats = N	Indispensable
NM_020751	COG6	10	3.675	4.11	4.42	8.515	8.59	4.44	5.065	3.215	4.25	4.35	3.38	5.02	3.83	9.065	12.35	2.27	9.12704	First Coding Exon = N; Last Coding Exon = N; UTR = N; Out-of-Frame = Y; Creates a PTC when Skipped = N; Codes for the Only Functional Domain = N; Codes for the Only Repeat Domain = N; Contains a LP/P In-Frame Deletion = N; ≥ 10% of CDS and Codes for Multiple Domains/Repeats = N	Indispensable
NM_020751	COG6	11	3.675	4.11	4.42	8.515	8.59	4.44	5.065	3.215	4.25	4.35	3.38	5.02	3.83	9.065	12.35	2.27	9.12704	First Coding Exon = N; Last Coding Exon = N; UTR = N; Out-of-Frame = Y; Creates a PTC when Skipped = N; Codes for the Only Functional Domain = N; Codes for the Only Repeat Domain = N; Contains a LP/P In-Frame Deletion = N; ≥ 10% of CDS and Codes for Multiple Domains/Repeats = N	Indispensable
NM_020751	COG6	12	3.675	4.11	4.42	8.515	8.59	4.44	5.065	3.215	4.25	4.35	3.38	5.02	3.83	9.065	12.35	2.27	9.12704	First Coding Exon = N; Last Coding Exon = N; UTR = N; Out-of-Frame = Y; Creates a PTC when Skipped = N; Codes for the Only Functional Domain = N; Codes for the Only Repeat Domain = N; Contains a LP/P In-Frame Deletion = N; ≥ 10% of CDS and Codes for Multiple Domains/Repeats = N	Indispensable
NM_020751	COG6	13	3.675	4.11	4.42	8.515	8.59	4.44	5.065	3.215	4.25	4.35	3.38	5.02	3.83	9.065	12.35	2.27	9.12704	First Coding Exon = N; Last Coding Exon = N; UTR = N; Out-of-Frame = Y; Creates a PTC when Skipped = N; Codes for the Only Functional Domain = N; Codes for the Only Repeat Domain = N; Contains a LP/P In-Frame Deletion = N; ≥ 10% of CDS and Codes for Multiple Domains/Repeats = N	Indispensable
NM_020751	COG6	18	3.675	4.11	4.42	8.515	8.59	4.44	5.065	3.215	4.25	4.35	3.38	5.02	3.83	9.065	12.35	2.27	9.12704	First Coding Exon = N; Last Coding Exon = N; UTR = N; Out-of-Frame = Y; Creates a PTC when Skipped = N; Codes for the Only Functional Domain = N; Codes for the Only Repeat Domain = N; Contains a LP/P In-Frame Deletion = N; ≥ 10% of CDS and Codes for Multiple Domains/Repeats = N	Indispensable
NM_020751	COG6	19	3.675	4.11	4.42	8.515	8.59	4.44	5.065	3.215	4.25	4.35	3.38	5.02	3.83	9.065	12.35	2.27	9.12704	First Coding Exon = N; Last Coding Exon = Y; UTR = N; Out-of-Frame = N; Creates a PTC when Skipped = N; Codes for the Only Functional Domain = N; Codes for the Only Repeat Domain = N; Contains a LP/P In-Frame Deletion = N; ≥ 10% of CDS and Codes for Multiple Domains/Repeats = N	Indispensable
NM_153603	COG7	1	4.155	4.905	5.24	7.69	7.5	6.57	6.77	4.22	5.99	5.835	4.34	4.9	4.02	7.465	9.42	3.04	15.6563	First Coding Exon = Y; Last Coding Exon = N; UTR = N; Out-of-Frame = Y; Creates a PTC when Skipped = N; Codes for the Only Functional Domain = N; Codes for the Only Repeat Domain = N; Contains a LP/P In-Frame Deletion = N; ≥ 10% of CDS and Codes for Multiple Domains/Repeats = N	Indispensable
NM_153603	COG7	2	4.155	4.905	5.24	7.69	7.5	6.57	6.77	4.22	5.99	5.835	4.34	4.9	4.02	7.465	9.42	3.04	15.6563	First Coding Exon = N; Last Coding Exon = N; UTR = N; Out-of-Frame = Y; Creates a PTC when Skipped = N; Codes for the Only Functional Domain = N; Codes for the Only Repeat Domain = N; Contains a LP/P In-Frame Deletion = N; ≥ 10% of CDS and Codes for Multiple Domains/Repeats = N	Indispensable
NM_153603	COG7	4	4.155	4.905	5.24	7.69	7.5	6.57	6.77	4.22	5.99	5.835	4.34	4.9	4.02	7.465	9.42	3.04	15.6563	First Coding Exon = N; Last Coding Exon = N; UTR = N; Out-of-Frame = Y; Creates a PTC when Skipped = N; Codes for the Only Functional Domain = N; Codes for the Only Repeat Domain = N; Contains a LP/P In-Frame Deletion = N; ≥ 10% of CDS and Codes for Multiple Domains/Repeats = N	Indispensable
NM_153603	COG7	5	4.155	4.905	5.24	7.69	7.5	6.57	6.77	4.22	5.99	5.835	4.34	4.9	4.02	7.465	9.42	3.04	15.6563	First Coding Exon = N; Last Coding Exon = N; UTR = N; Out-of-Frame = Y; Creates a PTC when Skipped = N; Codes for the Only Functional Domain = N; Codes for the Only Repeat Domain = N; Contains a LP/P In-Frame Deletion = N; ≥ 10% of CDS and Codes for Multiple Domains/Repeats = N	Indispensable
NM_153603	COG7	7	4.155	4.905	5.24	7.69	7.5	6.57	6.77	4.22	5.99	5.835	4.34	4.9	4.02	7.465	9.42	3.04	15.6563	First Coding Exon = N; Last Coding Exon = N; UTR = N; Out-of-Frame = Y; Creates a PTC when Skipped = N; Codes for the Only Functional Domain = N; Codes for the Only Repeat Domain = N; Contains a LP/P In-Frame Deletion = N; ≥ 10% of CDS and Codes for Multiple Domains/Repeats = N	Indispensable
NM_153603	COG7	8	4.155	4.905	5.24	7.69	7.5	6.57	6.77	4.22	5.99	5.835	4.34	4.9	4.02	7.465	9.42	3.04	15.6563	First Coding Exon = N; Last Coding Exon = N; UTR = N; Out-of-Frame = Y; Creates a PTC when Skipped = N; Codes for the Only Functional Domain = N; Codes for the Only Repeat Domain = N; Contains a LP/P In-Frame Deletion = N; ≥ 10% of CDS and Codes for Multiple Domains/Repeats = N	Indispensable
NM_153603	COG7	9	4.155	4.905	5.24	7.69	7.5	6.57	6.77	4.22	5.99	5.835	4.34	4.9	4.02	7.465	9.42	3.04	15.6563	First Coding Exon = N; Last Coding Exon = N; UTR = N; Out-of-Frame = Y; Creates a PTC when Skipped = N; Codes for the Only Functional Domain = N; Codes for the Only Repeat Domain = N; Contains a LP/P In-Frame Deletion = N; ≥ 10% of CDS and Codes for Multiple Domains/Repeats = N	Indispensable
NM_153603	COG7	12	4.155	4.905	5.24	7.69	7.5	6.57	6.77	4.22	5.99	5.835	4.34	4.9	4.02	7.465	9.42	3.04	15.6563	First Coding Exon = N; Last Coding Exon = N; UTR = N; Out-of-Frame = Y; Creates a PTC when Skipped = N; Codes for the Only Functional Domain = N; Codes for the Only Repeat Domain = N; Contains a LP/P In-Frame Deletion = N; ≥ 10% of CDS and Codes for Multiple Domains/Repeats = N	Indispensable
NM_153603	COG7	15	4.155	4.905	5.24	7.69	7.5	6.57	6.77	4.22	5.99	5.835	4.34	4.9	4.02	7.465	9.42	3.04	15.6563	First Coding Exon = N; Last Coding Exon = N; UTR = N; Out-of-Frame = Y; Creates a PTC when Skipped = N; Codes for the Only Functional Domain = N; Codes for the Only Repeat Domain = N; Contains a LP/P In-Frame Deletion = N; ≥ 10% of CDS and Codes for Multiple Domains/Repeats = N	Indispensable
NM_153603	COG7	17	4.155	4.905	5.24	7.69	7.5	6.57	6.77	4.22	5.99	5.835	4.34	4.9	4.02	7.465	9.42	3.04	15.6563	First Coding Exon = N; Last Coding Exon = Y; UTR = N; Out-of-Frame = N; Creates a PTC when Skipped = N; Codes for the Only Functional Domain = N; Codes for the Only Repeat Domain = N; Contains a LP/P In-Frame Deletion = N; ≥ 10% of CDS and Codes for Multiple Domains/Repeats = N	Indispensable
NM_032382	COG8	1	1.195	1.47	1.54	2.705	3.05	2.17	2.035	1.285	1.425	1.515	1.29	1.65	1.21	4.57	4.61	1.89	4.69488	First Coding Exon = Y; Last Coding Exon = N; UTR = N; Out-of-Frame = Y; Creates a PTC when Skipped = N; Codes for the Only Functional Domain = N; Codes for the Only Repeat Domain = N; Contains a LP/P In-Frame Deletion = N; ≥ 10% of CDS and Codes for Multiple Domains/Repeats = N	Indispensable
NM_032382	COG8	2	1.195	1.47	1.54	2.705	3.05	2.17	2.035	1.285	1.425	1.515	1.29	1.65	1.21	4.57	4.61	1.89	4.69488	First Coding Exon = N; Last Coding Exon = N; UTR = N; Out-of-Frame = Y; Creates a PTC when Skipped = N; Codes for the Only Functional Domain = N; Codes for the Only Repeat Domain = N; Contains a LP/P In-Frame Deletion = N; ≥ 10% of CDS and Codes for Multiple Domains/Repeats = N	Indispensable
NM_032382	COG8	4	1.195	1.47	1.54	2.705	3.05	2.17	2.035	1.285	1.425	1.515	1.29	1.65	1.21	4.57	4.61	1.89	4.69488	First Coding Exon = N; Last Coding Exon = N; UTR = N; Out-of-Frame = Y; Creates a PTC when Skipped = N; Codes for the Only Functional Domain = N; Codes for the Only Repeat Domain = N; Contains a LP/P In-Frame Deletion = N; ≥ 10% of CDS and Codes for Multiple Domains/Repeats = N	Indispensable
NM_032382	COG8	5	1.195	1.47	1.54	2.705	3.05	2.17	2.035	1.285	1.425	1.515	1.29	1.65	1.21	4.57	4.61	1.89	4.69488	First Coding Exon = N; Last Coding Exon = Y; UTR = N; Out-of-Frame = Y; Creates a PTC when Skipped = N; Codes for the Only Functional Domain = N; Codes for the Only Repeat Domain = N; Contains a LP/P In-Frame Deletion = N; ≥ 10% of CDS and Codes for Multiple Domains/Repeats = N	Indispensable
NM_032382	COG8	6	1.195	1.47	1.54	2.705	3.05	2.17	2.035	1.285	1.425	1.515	1.29	1.65	1.21	4.57	4.61	1.89	4.69488	First Coding Exon = N; Last Coding Exon = N; UTR = Y; Out-of-Frame = Y; Creates a PTC when Skipped = N; Codes for the Only Functional Domain = N; Codes for the Only Repeat Domain = N; Contains a LP/P In-Frame Deletion = N; ≥ 10% of CDS and Codes for Multiple Domains/Repeats = N	Indispensable
NM_000493	COL10A1	3	0	0	0	0	0	0	0	0	0	0	0	0	0	0	0.28	0	0.0794601	First Coding Exon = N; Last Coding Exon = Y; UTR = N; Out-of-Frame = Y; Creates a PTC when Skipped = N; Codes for the Only Functional Domain = Y; Codes for the Only Repeat Domain = N; Contains a LP/P In-Frame Deletion = N; ≥ 10% of CDS and Codes for Multiple Domains/Repeats = N	Indispensable
NM_000493	COL10A1	1	0	0	0	0	0	0	0	0	0	0	0	0	0	0	0.28	0	0.0794601	First Coding Exon = N; Last Coding Exon = N; UTR = Y; Out-of-Frame = Y; Creates a PTC when Skipped = N; Codes for the Only Functional Domain = N; Codes for the Only Repeat Domain = N; Contains a LP/P In-Frame Deletion = N; ≥ 10% of CDS and Codes for Multiple Domains/Repeats = N	Indispensable
NM_000493	COL10A1	2	0	0	0	0	0	0	0	0	0	0	0	0	0	0	0.28	0	0.0794601	First Coding Exon = Y; Last Coding Exon = N; UTR = N; Out-of-Frame = Y; Creates a PTC when Skipped = N; Codes for the Only Functional Domain = N; Codes for the Only Repeat Domain = N; Contains a LP/P In-Frame Deletion = N; ≥ 10% of CDS and Codes for Multiple Domains/Repeats = N	Indispensable
NM_001854	COL11A1	63	1.73	1.61	1.35	0.29	0.32	2.1	1.895	1.165	2.285	1.855	0.76	0.51	1.345	0	7.3	0	3.86163	First Coding Exon = N; Last Coding Exon = N; UTR = N; Out-of-Frame = Y; Creates a PTC when Skipped = N; Codes for the Only Functional Domain = N; Codes for the Only Repeat Domain = N; Contains a LP/P In-Frame Deletion = N; ≥ 10% of CDS and Codes for Multiple Domains/Repeats = N	Indispensable
NM_001854	COL11A1	19	1.73	1.61	1.35	0.29	0.32	2.1	1.895	1.165	2.285	1.855	0.76	0.51	1.345	0	7.3	0	3.86163	First Coding Exon = N; Last Coding Exon = N; UTR = N; Out-of-Frame = N; Creates a PTC when Skipped = N; Codes for the Only Functional Domain = N; Codes for the Only Repeat Domain = N; Contains a LP/P In-Frame Deletion = Y; ≥ 10% of CDS and Codes for Multiple Domains/Repeats = N	Indispensable
NM_001854	COL11A1	58	1.73	1.61	1.35	0.29	0.32	2.1	1.895	1.165	2.285	1.855	0.76	0.51	1.345	0	7.3	0	3.86163	First Coding Exon = N; Last Coding Exon = N; UTR = N; Out-of-Frame = N; Creates a PTC when Skipped = N; Codes for the Only Functional Domain = N; Codes for the Only Repeat Domain = N; Contains a LP/P In-Frame Deletion = Y; ≥ 10% of CDS and Codes for Multiple Domains/Repeats = N	Indispensable
NM_001854	COL11A1	59	1.73	1.61	1.35	0.29	0.32	2.1	1.895	1.165	2.285	1.855	0.76	0.51	1.345	0	7.3	0	3.86163	First Coding Exon = N; Last Coding Exon = N; UTR = N; Out-of-Frame = N; Creates a PTC when Skipped = N; Codes for the Only Functional Domain = N; Codes for the Only Repeat Domain = N; Contains a LP/P In-Frame Deletion = Y; ≥ 10% of CDS and Codes for Multiple Domains/Repeats = N	Indispensable
NM_001854	COL11A1	3	1.73	1.61	1.35	0.29	0.32	2.1	1.895	1.165	2.285	1.855	0.76	0.51	1.345	0	7.3	0	3.86163	First Coding Exon = N; Last Coding Exon = N; UTR = N; Out-of-Frame = Y; Creates a PTC when Skipped = N; Codes for the Only Functional Domain = N; Codes for the Only Repeat Domain = N; Contains a LP/P In-Frame Deletion = N; ≥ 10% of CDS and Codes for Multiple Domains/Repeats = N	Indispensable
NM_001854	COL11A1	4	1.73	1.61	1.35	0.29	0.32	2.1	1.895	1.165	2.285	1.855	0.76	0.51	1.345	0	7.3	0	3.86163	First Coding Exon = N; Last Coding Exon = N; UTR = N; Out-of-Frame = Y; Creates a PTC when Skipped = N; Codes for the Only Functional Domain = N; Codes for the Only Repeat Domain = N; Contains a LP/P In-Frame Deletion = N; ≥ 10% of CDS and Codes for Multiple Domains/Repeats = N	Indispensable
NM_001854	COL11A1	64	1.73	1.61	1.35	0.29	0.32	2.1	1.895	1.165	2.285	1.855	0.76	0.51	1.345	0	7.3	0	3.86163	First Coding Exon = N; Last Coding Exon = N; UTR = N; Out-of-Frame = Y; Creates a PTC when Skipped = N; Codes for the Only Functional Domain = N; Codes for the Only Repeat Domain = N; Contains a LP/P In-Frame Deletion = N; ≥ 10% of CDS and Codes for Multiple Domains/Repeats = N	Indispensable
NM_001854	COL11A1	67	1.73	1.61	1.35	0.29	0.32	2.1	1.895	1.165	2.285	1.855	0.76	0.51	1.345	0	7.3	0	3.86163	First Coding Exon = N; Last Coding Exon = Y; UTR = N; Out-of-Frame = Y; Creates a PTC when Skipped = N; Codes for the Only Functional Domain = N; Codes for the Only Repeat Domain = N; Contains a LP/P In-Frame Deletion = N; ≥ 10% of CDS and Codes for Multiple Domains/Repeats = N	Indispensable
NM_001854	COL11A1	1	1.73	1.61	1.35	0.29	0.32	2.1	1.895	1.165	2.285	1.855	0.76	0.51	1.345	0	7.3	0	3.86163	First Coding Exon = Y; Last Coding Exon = N; UTR = N; Out-of-Frame = Y; Creates a PTC when Skipped = N; Codes for the Only Functional Domain = N; Codes for the Only Repeat Domain = N; Contains a LP/P In-Frame Deletion = N; ≥ 10% of CDS and Codes for Multiple Domains/Repeats = N	Indispensable
NM_001854	COL11A1	47	1.73	1.61	1.35	0.29	0.32	2.1	1.895	1.165	2.285	1.855	0.76	0.51	1.345	0	7.3	0	3.86163	First Coding Exon = N; Last Coding Exon = N; UTR = N; Out-of-Frame = N; Creates a PTC when Skipped = N; Codes for the Only Functional Domain = N; Codes for the Only Repeat Domain = N; Contains a LP/P In-Frame Deletion = Y; ≥ 10% of CDS and Codes for Multiple Domains/Repeats = N	Indispensable
NM_001854	COL11A1	53	1.73	1.61	1.35	0.29	0.32	2.1	1.895	1.165	2.285	1.855	0.76	0.51	1.345	0	7.3	0	3.86163	First Coding Exon = N; Last Coding Exon = N; UTR = N; Out-of-Frame = N; Creates a PTC when Skipped = N; Codes for the Only Functional Domain = N; Codes for the Only Repeat Domain = N; Contains a LP/P In-Frame Deletion = Y; ≥ 10% of CDS and Codes for Multiple Domains/Repeats = N	Indispensable
NM_004370	COL12A1	17	0	0.08	0	0	0	0.29	0.12	0.01	0.02	0	0	0	0.03	0	72.37	0	0.129306	First Coding Exon = N; Last Coding Exon = N; UTR = N; Out-of-Frame = Y; Creates a PTC when Skipped = N; Codes for the Only Functional Domain = N; Codes for the Only Repeat Domain = N; Contains a LP/P In-Frame Deletion = N; ≥ 10% of CDS and Codes for Multiple Domains/Repeats = N	Indispensable
NM_004370	COL12A1	22	0	0.08	0	0	0	0.29	0.12	0.01	0.02	0	0	0	0.03	0	72.37	0	0.129306	First Coding Exon = N; Last Coding Exon = N; UTR = N; Out-of-Frame = Y; Creates a PTC when Skipped = N; Codes for the Only Functional Domain = N; Codes for the Only Repeat Domain = N; Contains a LP/P In-Frame Deletion = N; ≥ 10% of CDS and Codes for Multiple Domains/Repeats = N	Indispensable
NM_004370	COL12A1	23	0	0.08	0	0	0	0.29	0.12	0.01	0.02	0	0	0	0.03	0	72.37	0	0.129306	First Coding Exon = N; Last Coding Exon = N; UTR = N; Out-of-Frame = Y; Creates a PTC when Skipped = N; Codes for the Only Functional Domain = N; Codes for the Only Repeat Domain = N; Contains a LP/P In-Frame Deletion = N; ≥ 10% of CDS and Codes for Multiple Domains/Repeats = N	Indispensable
NM_004370	COL12A1	25	0	0.08	0	0	0	0.29	0.12	0.01	0.02	0	0	0	0.03	0	72.37	0	0.129306	First Coding Exon = N; Last Coding Exon = N; UTR = N; Out-of-Frame = Y; Creates a PTC when Skipped = N; Codes for the Only Functional Domain = N; Codes for the Only Repeat Domain = N; Contains a LP/P In-Frame Deletion = N; ≥ 10% of CDS and Codes for Multiple Domains/Repeats = N	Indispensable
NM_004370	COL12A1	27	0	0.08	0	0	0	0.29	0.12	0.01	0.02	0	0	0	0.03	0	72.37	0	0.129306	First Coding Exon = N; Last Coding Exon = N; UTR = N; Out-of-Frame = Y; Creates a PTC when Skipped = N; Codes for the Only Functional Domain = N; Codes for the Only Repeat Domain = N; Contains a LP/P In-Frame Deletion = N; ≥ 10% of CDS and Codes for Multiple Domains/Repeats = N	Indispensable
NM_004370	COL12A1	29	0	0.08	0	0	0	0.29	0.12	0.01	0.02	0	0	0	0.03	0	72.37	0	0.129306	First Coding Exon = N; Last Coding Exon = N; UTR = N; Out-of-Frame = Y; Creates a PTC when Skipped = N; Codes for the Only Functional Domain = N; Codes for the Only Repeat Domain = N; Contains a LP/P In-Frame Deletion = N; ≥ 10% of CDS and Codes for Multiple Domains/Repeats = N	Indispensable
NM_004370	COL12A1	32	0	0.08	0	0	0	0.29	0.12	0.01	0.02	0	0	0	0.03	0	72.37	0	0.129306	First Coding Exon = N; Last Coding Exon = N; UTR = N; Out-of-Frame = Y; Creates a PTC when Skipped = N; Codes for the Only Functional Domain = N; Codes for the Only Repeat Domain = N; Contains a LP/P In-Frame Deletion = N; ≥ 10% of CDS and Codes for Multiple Domains/Repeats = N	Indispensable
NM_004370	COL12A1	34	0	0.08	0	0	0	0.29	0.12	0.01	0.02	0	0	0	0.03	0	72.37	0	0.129306	First Coding Exon = N; Last Coding Exon = N; UTR = N; Out-of-Frame = Y; Creates a PTC when Skipped = N; Codes for the Only Functional Domain = N; Codes for the Only Repeat Domain = N; Contains a LP/P In-Frame Deletion = N; ≥ 10% of CDS and Codes for Multiple Domains/Repeats = N	Indispensable
NM_004370	COL12A1	36	0	0.08	0	0	0	0.29	0.12	0.01	0.02	0	0	0	0.03	0	72.37	0	0.129306	First Coding Exon = N; Last Coding Exon = N; UTR = N; Out-of-Frame = Y; Creates a PTC when Skipped = N; Codes for the Only Functional Domain = N; Codes for the Only Repeat Domain = N; Contains a LP/P In-Frame Deletion = N; ≥ 10% of CDS and Codes for Multiple Domains/Repeats = N	Indispensable
NM_004370	COL12A1	38	0	0.08	0	0	0	0.29	0.12	0.01	0.02	0	0	0	0.03	0	72.37	0	0.129306	First Coding Exon = N; Last Coding Exon = N; UTR = N; Out-of-Frame = Y; Creates a PTC when Skipped = N; Codes for the Only Functional Domain = N; Codes for the Only Repeat Domain = N; Contains a LP/P In-Frame Deletion = N; ≥ 10% of CDS and Codes for Multiple Domains/Repeats = N	Indispensable
NM_004370	COL12A1	16	0	0.08	0	0	0	0.29	0.12	0.01	0.02	0	0	0	0.03	0	72.37	0	0.129306	First Coding Exon = N; Last Coding Exon = N; UTR = N; Out-of-Frame = Y; Creates a PTC when Skipped = N; Codes for the Only Functional Domain = N; Codes for the Only Repeat Domain = N; Contains a LP/P In-Frame Deletion = N; ≥ 10% of CDS and Codes for Multiple Domains/Repeats = N	Indispensable
NM_004370	COL12A1	24	0	0.08	0	0	0	0.29	0.12	0.01	0.02	0	0	0	0.03	0	72.37	0	0.129306	First Coding Exon = N; Last Coding Exon = N; UTR = N; Out-of-Frame = Y; Creates a PTC when Skipped = N; Codes for the Only Functional Domain = N; Codes for the Only Repeat Domain = N; Contains a LP/P In-Frame Deletion = N; ≥ 10% of CDS and Codes for Multiple Domains/Repeats = N	Indispensable
NM_004370	COL12A1	26	0	0.08	0	0	0	0.29	0.12	0.01	0.02	0	0	0	0.03	0	72.37	0	0.129306	First Coding Exon = N; Last Coding Exon = N; UTR = N; Out-of-Frame = Y; Creates a PTC when Skipped = N; Codes for the Only Functional Domain = N; Codes for the Only Repeat Domain = N; Contains a LP/P In-Frame Deletion = N; ≥ 10% of CDS and Codes for Multiple Domains/Repeats = N	Indispensable
NM_004370	COL12A1	28	0	0.08	0	0	0	0.29	0.12	0.01	0.02	0	0	0	0.03	0	72.37	0	0.129306	First Coding Exon = N; Last Coding Exon = N; UTR = N; Out-of-Frame = Y; Creates a PTC when Skipped = N; Codes for the Only Functional Domain = N; Codes for the Only Repeat Domain = N; Contains a LP/P In-Frame Deletion = N; ≥ 10% of CDS and Codes for Multiple Domains/Repeats = N	Indispensable
NM_004370	COL12A1	31	0	0.08	0	0	0	0.29	0.12	0.01	0.02	0	0	0	0.03	0	72.37	0	0.129306	First Coding Exon = N; Last Coding Exon = N; UTR = N; Out-of-Frame = Y; Creates a PTC when Skipped = N; Codes for the Only Functional Domain = N; Codes for the Only Repeat Domain = N; Contains a LP/P In-Frame Deletion = N; ≥ 10% of CDS and Codes for Multiple Domains/Repeats = N	Indispensable
NM_004370	COL12A1	33	0	0.08	0	0	0	0.29	0.12	0.01	0.02	0	0	0	0.03	0	72.37	0	0.129306	First Coding Exon = N; Last Coding Exon = N; UTR = N; Out-of-Frame = Y; Creates a PTC when Skipped = N; Codes for the Only Functional Domain = N; Codes for the Only Repeat Domain = N; Contains a LP/P In-Frame Deletion = N; ≥ 10% of CDS and Codes for Multiple Domains/Repeats = N	Indispensable
NM_004370	COL12A1	35	0	0.08	0	0	0	0.29	0.12	0.01	0.02	0	0	0	0.03	0	72.37	0	0.129306	First Coding Exon = N; Last Coding Exon = N; UTR = N; Out-of-Frame = Y; Creates a PTC when Skipped = N; Codes for the Only Functional Domain = N; Codes for the Only Repeat Domain = N; Contains a LP/P In-Frame Deletion = N; ≥ 10% of CDS and Codes for Multiple Domains/Repeats = N	Indispensable
NM_004370	COL12A1	37	0	0.08	0	0	0	0.29	0.12	0.01	0.02	0	0	0	0.03	0	72.37	0	0.129306	First Coding Exon = N; Last Coding Exon = N; UTR = N; Out-of-Frame = Y; Creates a PTC when Skipped = N; Codes for the Only Functional Domain = N; Codes for the Only Repeat Domain = N; Contains a LP/P In-Frame Deletion = N; ≥ 10% of CDS and Codes for Multiple Domains/Repeats = N	Indispensable
NM_004370	COL12A1	41	0	0.08	0	0	0	0.29	0.12	0.01	0.02	0	0	0	0.03	0	72.37	0	0.129306	First Coding Exon = N; Last Coding Exon = N; UTR = N; Out-of-Frame = N; Creates a PTC when Skipped = Y; Codes for the Only Functional Domain = N; Codes for the Only Repeat Domain = N; Contains a LP/P In-Frame Deletion = N; ≥ 10% of CDS and Codes for Multiple Domains/Repeats = N	Indispensable
NM_004370	COL12A1	44	0	0.08	0	0	0	0.29	0.12	0.01	0.02	0	0	0	0.03	0	72.37	0	0.129306	First Coding Exon = N; Last Coding Exon = N; UTR = N; Out-of-Frame = Y; Creates a PTC when Skipped = N; Codes for the Only Functional Domain = N; Codes for the Only Repeat Domain = N; Contains a LP/P In-Frame Deletion = N; ≥ 10% of CDS and Codes for Multiple Domains/Repeats = N	Indispensable
NM_004370	COL12A1	45	0	0.08	0	0	0	0.29	0.12	0.01	0.02	0	0	0	0.03	0	72.37	0	0.129306	First Coding Exon = N; Last Coding Exon = N; UTR = N; Out-of-Frame = Y; Creates a PTC when Skipped = N; Codes for the Only Functional Domain = N; Codes for the Only Repeat Domain = N; Contains a LP/P In-Frame Deletion = N; ≥ 10% of CDS and Codes for Multiple Domains/Repeats = N	Indispensable
NM_004370	COL12A1	62	0	0.08	0	0	0	0.29	0.12	0.01	0.02	0	0	0	0.03	0	72.37	0	0.129306	First Coding Exon = N; Last Coding Exon = N; UTR = N; Out-of-Frame = Y; Creates a PTC when Skipped = N; Codes for the Only Functional Domain = N; Codes for the Only Repeat Domain = N; Contains a LP/P In-Frame Deletion = N; ≥ 10% of CDS and Codes for Multiple Domains/Repeats = N	Indispensable
NM_004370	COL12A1	49	0	0.08	0	0	0	0.29	0.12	0.01	0.02	0	0	0	0.03	0	72.37	0	0.129306	First Coding Exon = N; Last Coding Exon = N; UTR = N; Out-of-Frame = Y; Creates a PTC when Skipped = N; Codes for the Only Functional Domain = N; Codes for the Only Repeat Domain = N; Contains a LP/P In-Frame Deletion = N; ≥ 10% of CDS and Codes for Multiple Domains/Repeats = N	Indispensable
NM_004370	COL12A1	50	0	0.08	0	0	0	0.29	0.12	0.01	0.02	0	0	0	0.03	0	72.37	0	0.129306	First Coding Exon = N; Last Coding Exon = N; UTR = N; Out-of-Frame = Y; Creates a PTC when Skipped = N; Codes for the Only Functional Domain = N; Codes for the Only Repeat Domain = N; Contains a LP/P In-Frame Deletion = N; ≥ 10% of CDS and Codes for Multiple Domains/Repeats = N	Indispensable
NM_004370	COL12A1	51	0	0.08	0	0	0	0.29	0.12	0.01	0.02	0	0	0	0.03	0	72.37	0	0.129306	First Coding Exon = N; Last Coding Exon = N; UTR = N; Out-of-Frame = Y; Creates a PTC when Skipped = N; Codes for the Only Functional Domain = N; Codes for the Only Repeat Domain = N; Contains a LP/P In-Frame Deletion = N; ≥ 10% of CDS and Codes for Multiple Domains/Repeats = N	Indispensable
NM_004370	COL12A1	1	0	0.08	0	0	0	0.29	0.12	0.01	0.02	0	0	0	0.03	0	72.37	0	0.129306	First Coding Exon = N; Last Coding Exon = N; UTR = Y; Out-of-Frame = Y; Creates a PTC when Skipped = N; Codes for the Only Functional Domain = N; Codes for the Only Repeat Domain = N; Contains a LP/P In-Frame Deletion = N; ≥ 10% of CDS and Codes for Multiple Domains/Repeats = N	Indispensable
NM_004370	COL12A1	2	0	0.08	0	0	0	0.29	0.12	0.01	0.02	0	0	0	0.03	0	72.37	0	0.129306	First Coding Exon = Y; Last Coding Exon = N; UTR = N; Out-of-Frame = Y; Creates a PTC when Skipped = N; Codes for the Only Functional Domain = N; Codes for the Only Repeat Domain = N; Contains a LP/P In-Frame Deletion = N; ≥ 10% of CDS and Codes for Multiple Domains/Repeats = N	Indispensable
NM_004370	COL12A1	66	0	0.08	0	0	0	0.29	0.12	0.01	0.02	0	0	0	0.03	0	72.37	0	0.129306	First Coding Exon = N; Last Coding Exon = Y; UTR = N; Out-of-Frame = N; Creates a PTC when Skipped = N; Codes for the Only Functional Domain = N; Codes for the Only Repeat Domain = N; Contains a LP/P In-Frame Deletion = N; ≥ 10% of CDS and Codes for Multiple Domains/Repeats = N	Indispensable
NM_001368882	COL13A1	1	0	0	0	6.615	6.71	0	0	0	0	0	0	0	0	0	0.24	0	0	First Coding Exon = Y; Last Coding Exon = N; UTR = N; Out-of-Frame = N; Creates a PTC when Skipped = N; Codes for the Only Functional Domain = N; Codes for the Only Repeat Domain = N; Contains a LP/P In-Frame Deletion = N; ≥ 10% of CDS and Codes for Multiple Domains/Repeats = N	Indispensable
NM_001368882	COL13A1	2	0	0	0	6.615	6.71	0	0	0	0	0	0	0	0	0	0.24	0	0	First Coding Exon = N; Last Coding Exon = N; UTR = N; Out-of-Frame = Y; Creates a PTC when Skipped = N; Codes for the Only Functional Domain = N; Codes for the Only Repeat Domain = N; Contains a LP/P In-Frame Deletion = N; ≥ 10% of CDS and Codes for Multiple Domains/Repeats = N	Indispensable
NM_001368882	COL13A1	3	0	0	0	6.615	6.71	0	0	0	0	0	0	0	0	0	0.24	0	0	First Coding Exon = N; Last Coding Exon = N; UTR = N; Out-of-Frame = Y; Creates a PTC when Skipped = N; Codes for the Only Functional Domain = N; Codes for the Only Repeat Domain = N; Contains a LP/P In-Frame Deletion = N; ≥ 10% of CDS and Codes for Multiple Domains/Repeats = N	Indispensable
NM_001368882	COL13A1	41	0	0	0	6.615	6.71	0	0	0	0	0	0	0	0	0	0.24	0	0	First Coding Exon = N; Last Coding Exon = Y; UTR = N; Out-of-Frame = Y; Creates a PTC when Skipped = N; Codes for the Only Functional Domain = N; Codes for the Only Repeat Domain = N; Contains a LP/P In-Frame Deletion = N; ≥ 10% of CDS and Codes for Multiple Domains/Repeats = N	Indispensable
NM_000494	COL17A1	1	0.03	0	0.02	0	0.01	0.03	0	0.02	0.05	0.03	0	0.05	0.02	0	0.1	0	0.00607582	First Coding Exon = N; Last Coding Exon = N; UTR = Y; Out-of-Frame = Y; Creates a PTC when Skipped = N; Codes for the Only Functional Domain = N; Codes for the Only Repeat Domain = N; Contains a LP/P In-Frame Deletion = N; ≥ 10% of CDS and Codes for Multiple Domains/Repeats = N	Indispensable
NM_000494	COL17A1	2	0.03	0	0.02	0	0.01	0.03	0	0.02	0.05	0.03	0	0.05	0.02	0	0.1	0	0.00607582	First Coding Exon = Y; Last Coding Exon = N; UTR = N; Out-of-Frame = Y; Creates a PTC when Skipped = N; Codes for the Only Functional Domain = N; Codes for the Only Repeat Domain = N; Contains a LP/P In-Frame Deletion = N; ≥ 10% of CDS and Codes for Multiple Domains/Repeats = N	Indispensable
NM_000494	COL17A1	35	0.03	0	0.02	0	0.01	0.03	0	0.02	0.05	0.03	0	0.05	0.02	0	0.1	0	0.00607582	First Coding Exon = N; Last Coding Exon = N; UTR = N; Out-of-Frame = N; Creates a PTC when Skipped = N; Codes for the Only Functional Domain = N; Codes for the Only Repeat Domain = N; Contains a LP/P In-Frame Deletion = Y; ≥ 10% of CDS and Codes for Multiple Domains/Repeats = N	Indispensable
NM_000494	COL17A1	56	0.03	0	0.02	0	0.01	0.03	0	0.02	0.05	0.03	0	0.05	0.02	0	0.1	0	0.00607582	First Coding Exon = N; Last Coding Exon = Y; UTR = N; Out-of-Frame = N; Creates a PTC when Skipped = N; Codes for the Only Functional Domain = N; Codes for the Only Repeat Domain = N; Contains a LP/P In-Frame Deletion = N; ≥ 10% of CDS and Codes for Multiple Domains/Repeats = N	Indispensable
NM_001379500	COL18A1	7	3.015	3.77	3.47	3.95	5.16	5.27	3.92	4.13	8.825	2.61	3.97	7.67	5.645	0.29	11.61	10.73	5.44758	First Coding Exon = N; Last Coding Exon = N; UTR = N; Out-of-Frame = Y; Creates a PTC when Skipped = N; Codes for the Only Functional Domain = N; Codes for the Only Repeat Domain = N; Contains a LP/P In-Frame Deletion = N; ≥ 10% of CDS and Codes for Multiple Domains/Repeats = N	Indispensable
NM_001379500	COL18A1	11	3.015	3.77	3.47	3.95	5.16	5.27	3.92	4.13	8.825	2.61	3.97	7.67	5.645	0.29	11.61	10.73	5.44758	First Coding Exon = N; Last Coding Exon = N; UTR = N; Out-of-Frame = N; Creates a PTC when Skipped = N; Codes for the Only Functional Domain = Y; Codes for the Only Repeat Domain = N; Contains a LP/P In-Frame Deletion = N; ≥ 10% of CDS and Codes for Multiple Domains/Repeats = N	Indispensable
NM_001379500	COL18A1	1	3.015	3.77	3.47	3.95	5.16	5.27	3.92	4.13	8.825	2.61	3.97	7.67	5.645	0.29	11.61	10.73	5.44758	First Coding Exon = Y; Last Coding Exon = N; UTR = N; Out-of-Frame = Y; Creates a PTC when Skipped = N; Codes for the Only Functional Domain = N; Codes for the Only Repeat Domain = N; Contains a LP/P In-Frame Deletion = N; ≥ 10% of CDS and Codes for Multiple Domains/Repeats = N	Indispensable
NM_001379500	COL18A1	2	3.015	3.77	3.47	3.95	5.16	5.27	3.92	4.13	8.825	2.61	3.97	7.67	5.645	0.29	11.61	10.73	5.44758	First Coding Exon = N; Last Coding Exon = N; UTR = N; Out-of-Frame = Y; Creates a PTC when Skipped = N; Codes for the Only Functional Domain = N; Codes for the Only Repeat Domain = N; Contains a LP/P In-Frame Deletion = N; ≥ 10% of CDS and Codes for Multiple Domains/Repeats = N	Indispensable
NM_001379500	COL18A1	3	3.015	3.77	3.47	3.95	5.16	5.27	3.92	4.13	8.825	2.61	3.97	7.67	5.645	0.29	11.61	10.73	5.44758	First Coding Exon = N; Last Coding Exon = N; UTR = N; Out-of-Frame = Y; Creates a PTC when Skipped = N; Codes for the Only Functional Domain = N; Codes for the Only Repeat Domain = N; Contains a LP/P In-Frame Deletion = N; ≥ 10% of CDS and Codes for Multiple Domains/Repeats = N	Indispensable
NM_001379500	COL18A1	6	3.015	3.77	3.47	3.95	5.16	5.27	3.92	4.13	8.825	2.61	3.97	7.67	5.645	0.29	11.61	10.73	5.44758	First Coding Exon = N; Last Coding Exon = N; UTR = N; Out-of-Frame = Y; Creates a PTC when Skipped = N; Codes for the Only Functional Domain = N; Codes for the Only Repeat Domain = N; Contains a LP/P In-Frame Deletion = N; ≥ 10% of CDS and Codes for Multiple Domains/Repeats = N	Indispensable
NM_001379500	COL18A1	31	3.015	3.77	3.47	3.95	5.16	5.27	3.92	4.13	8.825	2.61	3.97	7.67	5.645	0.29	11.61	10.73	5.44758	First Coding Exon = N; Last Coding Exon = N; UTR = N; Out-of-Frame = Y; Creates a PTC when Skipped = N; Codes for the Only Functional Domain = N; Codes for the Only Repeat Domain = N; Contains a LP/P In-Frame Deletion = N; ≥ 10% of CDS and Codes for Multiple Domains/Repeats = N	Indispensable
NM_001379500	COL18A1	33	3.015	3.77	3.47	3.95	5.16	5.27	3.92	4.13	8.825	2.61	3.97	7.67	5.645	0.29	11.61	10.73	5.44758	First Coding Exon = N; Last Coding Exon = N; UTR = N; Out-of-Frame = Y; Creates a PTC when Skipped = N; Codes for the Only Functional Domain = N; Codes for the Only Repeat Domain = N; Contains a LP/P In-Frame Deletion = N; ≥ 10% of CDS and Codes for Multiple Domains/Repeats = N	Indispensable
NM_001379500	COL18A1	34	3.015	3.77	3.47	3.95	5.16	5.27	3.92	4.13	8.825	2.61	3.97	7.67	5.645	0.29	11.61	10.73	5.44758	First Coding Exon = N; Last Coding Exon = N; UTR = N; Out-of-Frame = N; Creates a PTC when Skipped = N; Codes for the Only Functional Domain = N; Codes for the Only Repeat Domain = N; Contains a LP/P In-Frame Deletion = Y; ≥ 10% of CDS and Codes for Multiple Domains/Repeats = N	Indispensable
NM_001379500	COL18A1	35	3.015	3.77	3.47	3.95	5.16	5.27	3.92	4.13	8.825	2.61	3.97	7.67	5.645	0.29	11.61	10.73	5.44758	First Coding Exon = N; Last Coding Exon = N; UTR = N; Out-of-Frame = Y; Creates a PTC when Skipped = N; Codes for the Only Functional Domain = N; Codes for the Only Repeat Domain = N; Contains a LP/P In-Frame Deletion = N; ≥ 10% of CDS and Codes for Multiple Domains/Repeats = N	Indispensable
NM_001379500	COL18A1	36	3.015	3.77	3.47	3.95	5.16	5.27	3.92	4.13	8.825	2.61	3.97	7.67	5.645	0.29	11.61	10.73	5.44758	First Coding Exon = N; Last Coding Exon = N; UTR = N; Out-of-Frame = Y; Creates a PTC when Skipped = N; Codes for the Only Functional Domain = N; Codes for the Only Repeat Domain = N; Contains a LP/P In-Frame Deletion = N; ≥ 10% of CDS and Codes for Multiple Domains/Repeats = N	Indispensable
NM_001379500	COL18A1	41	3.015	3.77	3.47	3.95	5.16	5.27	3.92	4.13	8.825	2.61	3.97	7.67	5.645	0.29	11.61	10.73	5.44758	First Coding Exon = N; Last Coding Exon = N; UTR = N; Out-of-Frame = Y; Creates a PTC when Skipped = N; Codes for the Only Functional Domain = N; Codes for the Only Repeat Domain = N; Contains a LP/P In-Frame Deletion = N; ≥ 10% of CDS and Codes for Multiple Domains/Repeats = N	Indispensable
NM_001379500	COL18A1	42	3.015	3.77	3.47	3.95	5.16	5.27	3.92	4.13	8.825	2.61	3.97	7.67	5.645	0.29	11.61	10.73	5.44758	First Coding Exon = N; Last Coding Exon = Y; UTR = N; Out-of-Frame = N; Creates a PTC when Skipped = N; Codes for the Only Functional Domain = N; Codes for the Only Repeat Domain = N; Contains a LP/P In-Frame Deletion = N; ≥ 10% of CDS and Codes for Multiple Domains/Repeats = N	Indispensable
NM_000088	COL1A1	48	0.52	0.47	1.86	0.44	0.81	0.77	0.38	0.615	0.685	3.345	1.49	1	0.455	0.995	1795.68	8.1	0.283057	First Coding Exon = N; Last Coding Exon = N; UTR = N; Out-of-Frame = Y; Creates a PTC when Skipped = N; Codes for the Only Functional Domain = N; Codes for the Only Repeat Domain = N; Contains a LP/P In-Frame Deletion = Y; ≥ 10% of CDS and Codes for Multiple Domains/Repeats = N	Indispensable
NM_000088	COL1A1	49	0.52	0.47	1.86	0.44	0.81	0.77	0.38	0.615	0.685	3.345	1.49	1	0.455	0.995	1795.68	8.1	0.283057	First Coding Exon = N; Last Coding Exon = N; UTR = N; Out-of-Frame = Y; Creates a PTC when Skipped = N; Codes for the Only Functional Domain = N; Codes for the Only Repeat Domain = N; Contains a LP/P In-Frame Deletion = N; ≥ 10% of CDS and Codes for Multiple Domains/Repeats = N	Indispensable
NM_000088	COL1A1	51	0.52	0.47	1.86	0.44	0.81	0.77	0.38	0.615	0.685	3.345	1.49	1	0.455	0.995	1795.68	8.1	0.283057	First Coding Exon = N; Last Coding Exon = Y; UTR = N; Out-of-Frame = N; Creates a PTC when Skipped = N; Codes for the Only Functional Domain = N; Codes for the Only Repeat Domain = N; Contains a LP/P In-Frame Deletion = N; ≥ 10% of CDS and Codes for Multiple Domains/Repeats = N	Indispensable
NM_000088	COL1A1	1	0.52	0.47	1.86	0.44	0.81	0.77	0.38	0.615	0.685	3.345	1.49	1	0.455	0.995	1795.68	8.1	0.283057	First Coding Exon = Y; Last Coding Exon = N; UTR = N; Out-of-Frame = Y; Creates a PTC when Skipped = N; Codes for the Only Functional Domain = N; Codes for the Only Repeat Domain = N; Contains a LP/P In-Frame Deletion = N; ≥ 10% of CDS and Codes for Multiple Domains/Repeats = N	Indispensable
NM_000088	COL1A1	3	0.52	0.47	1.86	0.44	0.81	0.77	0.38	0.615	0.685	3.345	1.49	1	0.455	0.995	1795.68	8.1	0.283057	First Coding Exon = N; Last Coding Exon = N; UTR = N; Out-of-Frame = Y; Creates a PTC when Skipped = N; Codes for the Only Functional Domain = N; Codes for the Only Repeat Domain = N; Contains a LP/P In-Frame Deletion = N; ≥ 10% of CDS and Codes for Multiple Domains/Repeats = N	Indispensable
NM_000088	COL1A1	11	0.52	0.47	1.86	0.44	0.81	0.77	0.38	0.615	0.685	3.345	1.49	1	0.455	0.995	1795.68	8.1	0.283057	First Coding Exon = N; Last Coding Exon = N; UTR = N; Out-of-Frame = N; Creates a PTC when Skipped = N; Codes for the Only Functional Domain = N; Codes for the Only Repeat Domain = N; Contains a LP/P In-Frame Deletion = Y; ≥ 10% of CDS and Codes for Multiple Domains/Repeats = N	Indispensable
NM_000088	COL1A1	16	0.52	0.47	1.86	0.44	0.81	0.77	0.38	0.615	0.685	3.345	1.49	1	0.455	0.995	1795.68	8.1	0.283057	First Coding Exon = N; Last Coding Exon = N; UTR = N; Out-of-Frame = N; Creates a PTC when Skipped = N; Codes for the Only Functional Domain = N; Codes for the Only Repeat Domain = N; Contains a LP/P In-Frame Deletion = Y; ≥ 10% of CDS and Codes for Multiple Domains/Repeats = N	Indispensable
NM_000088	COL1A1	24	0.52	0.47	1.86	0.44	0.81	0.77	0.38	0.615	0.685	3.345	1.49	1	0.455	0.995	1795.68	8.1	0.283057	First Coding Exon = N; Last Coding Exon = N; UTR = N; Out-of-Frame = N; Creates a PTC when Skipped = N; Codes for the Only Functional Domain = N; Codes for the Only Repeat Domain = N; Contains a LP/P In-Frame Deletion = Y; ≥ 10% of CDS and Codes for Multiple Domains/Repeats = N	Indispensable
NM_000088	COL1A1	26	0.52	0.47	1.86	0.44	0.81	0.77	0.38	0.615	0.685	3.345	1.49	1	0.455	0.995	1795.68	8.1	0.283057	First Coding Exon = N; Last Coding Exon = N; UTR = N; Out-of-Frame = N; Creates a PTC when Skipped = N; Codes for the Only Functional Domain = N; Codes for the Only Repeat Domain = N; Contains a LP/P In-Frame Deletion = Y; ≥ 10% of CDS and Codes for Multiple Domains/Repeats = N	Indispensable
NM_000088	COL1A1	27	0.52	0.47	1.86	0.44	0.81	0.77	0.38	0.615	0.685	3.345	1.49	1	0.455	0.995	1795.68	8.1	0.283057	First Coding Exon = N; Last Coding Exon = N; UTR = N; Out-of-Frame = N; Creates a PTC when Skipped = N; Codes for the Only Functional Domain = N; Codes for the Only Repeat Domain = N; Contains a LP/P In-Frame Deletion = Y; ≥ 10% of CDS and Codes for Multiple Domains/Repeats = N	Indispensable
NM_000088	COL1A1	29	0.52	0.47	1.86	0.44	0.81	0.77	0.38	0.615	0.685	3.345	1.49	1	0.455	0.995	1795.68	8.1	0.283057	First Coding Exon = N; Last Coding Exon = N; UTR = N; Out-of-Frame = N; Creates a PTC when Skipped = N; Codes for the Only Functional Domain = N; Codes for the Only Repeat Domain = N; Contains a LP/P In-Frame Deletion = Y; ≥ 10% of CDS and Codes for Multiple Domains/Repeats = N	Indispensable
NM_000088	COL1A1	36	0.52	0.47	1.86	0.44	0.81	0.77	0.38	0.615	0.685	3.345	1.49	1	0.455	0.995	1795.68	8.1	0.283057	First Coding Exon = N; Last Coding Exon = N; UTR = N; Out-of-Frame = N; Creates a PTC when Skipped = N; Codes for the Only Functional Domain = N; Codes for the Only Repeat Domain = N; Contains a LP/P In-Frame Deletion = Y; ≥ 10% of CDS and Codes for Multiple Domains/Repeats = N	Indispensable
NM_000088	COL1A1	37	0.52	0.47	1.86	0.44	0.81	0.77	0.38	0.615	0.685	3.345	1.49	1	0.455	0.995	1795.68	8.1	0.283057	First Coding Exon = N; Last Coding Exon = N; UTR = N; Out-of-Frame = N; Creates a PTC when Skipped = N; Codes for the Only Functional Domain = N; Codes for the Only Repeat Domain = N; Contains a LP/P In-Frame Deletion = Y; ≥ 10% of CDS and Codes for Multiple Domains/Repeats = N	Indispensable
NM_000088	COL1A1	45	0.52	0.47	1.86	0.44	0.81	0.77	0.38	0.615	0.685	3.345	1.49	1	0.455	0.995	1795.68	8.1	0.283057	First Coding Exon = N; Last Coding Exon = N; UTR = N; Out-of-Frame = N; Creates a PTC when Skipped = N; Codes for the Only Functional Domain = N; Codes for the Only Repeat Domain = N; Contains a LP/P In-Frame Deletion = Y; ≥ 10% of CDS and Codes for Multiple Domains/Repeats = N	Indispensable
NM_000089	COL1A2	49	1.84	1.97	2.85	1.245	1.78	2.12	1.865	2.1	2.16	1.82	3.13	2.39	2.46	0.3	1964.91	5.24	2.20807	First Coding Exon = N; Last Coding Exon = N; UTR = N; Out-of-Frame = Y; Creates a PTC when Skipped = N; Codes for the Only Functional Domain = Y; Codes for the Only Repeat Domain = N; Contains a LP/P In-Frame Deletion = Y; ≥ 10% of CDS and Codes for Multiple Domains/Repeats = N	Indispensable
NM_000089	COL1A2	50	1.84	1.97	2.85	1.245	1.78	2.12	1.865	2.1	2.16	1.82	3.13	2.39	2.46	0.3	1964.91	5.24	2.20807	First Coding Exon = N; Last Coding Exon = N; UTR = N; Out-of-Frame = Y; Creates a PTC when Skipped = N; Codes for the Only Functional Domain = Y; Codes for the Only Repeat Domain = N; Contains a LP/P In-Frame Deletion = Y; ≥ 10% of CDS and Codes for Multiple Domains/Repeats = N	Indispensable
NM_000089	COL1A2	51	1.84	1.97	2.85	1.245	1.78	2.12	1.865	2.1	2.16	1.82	3.13	2.39	2.46	0.3	1964.91	5.24	2.20807	First Coding Exon = N; Last Coding Exon = N; UTR = N; Out-of-Frame = N; Creates a PTC when Skipped = N; Codes for the Only Functional Domain = Y; Codes for the Only Repeat Domain = N; Contains a LP/P In-Frame Deletion = N; ≥ 10% of CDS and Codes for Multiple Domains/Repeats = N	Indispensable
NM_000089	COL1A2	52	1.84	1.97	2.85	1.245	1.78	2.12	1.865	2.1	2.16	1.82	3.13	2.39	2.46	0.3	1964.91	5.24	2.20807	First Coding Exon = N; Last Coding Exon = Y; UTR = N; Out-of-Frame = N; Creates a PTC when Skipped = N; Codes for the Only Functional Domain = Y; Codes for the Only Repeat Domain = N; Contains a LP/P In-Frame Deletion = N; ≥ 10% of CDS and Codes for Multiple Domains/Repeats = N	Indispensable
NM_000089	COL1A2	1	1.84	1.97	2.85	1.245	1.78	2.12	1.865	2.1	2.16	1.82	3.13	2.39	2.46	0.3	1964.91	5.24	2.20807	First Coding Exon = Y; Last Coding Exon = N; UTR = N; Out-of-Frame = Y; Creates a PTC when Skipped = N; Codes for the Only Functional Domain = N; Codes for the Only Repeat Domain = N; Contains a LP/P In-Frame Deletion = N; ≥ 10% of CDS and Codes for Multiple Domains/Repeats = N	Indispensable
NM_000089	COL1A2	2	1.84	1.97	2.85	1.245	1.78	2.12	1.865	2.1	2.16	1.82	3.13	2.39	2.46	0.3	1964.91	5.24	2.20807	First Coding Exon = N; Last Coding Exon = N; UTR = N; Out-of-Frame = Y; Creates a PTC when Skipped = N; Codes for the Only Functional Domain = N; Codes for the Only Repeat Domain = N; Contains a LP/P In-Frame Deletion = N; ≥ 10% of CDS and Codes for Multiple Domains/Repeats = N	Indispensable
NM_000089	COL1A2	9	1.84	1.97	2.85	1.245	1.78	2.12	1.865	2.1	2.16	1.82	3.13	2.39	2.46	0.3	1964.91	5.24	2.20807	First Coding Exon = N; Last Coding Exon = N; UTR = N; Out-of-Frame = N; Creates a PTC when Skipped = N; Codes for the Only Functional Domain = N; Codes for the Only Repeat Domain = N; Contains a LP/P In-Frame Deletion = Y; ≥ 10% of CDS and Codes for Multiple Domains/Repeats = N	Indispensable
NM_000089	COL1A2	31	1.84	1.97	2.85	1.245	1.78	2.12	1.865	2.1	2.16	1.82	3.13	2.39	2.46	0.3	1964.91	5.24	2.20807	First Coding Exon = N; Last Coding Exon = N; UTR = N; Out-of-Frame = N; Creates a PTC when Skipped = N; Codes for the Only Functional Domain = N; Codes for the Only Repeat Domain = N; Contains a LP/P In-Frame Deletion = Y; ≥ 10% of CDS and Codes for Multiple Domains/Repeats = N	Indispensable
NM_000089	COL1A2	34	1.84	1.97	2.85	1.245	1.78	2.12	1.865	2.1	2.16	1.82	3.13	2.39	2.46	0.3	1964.91	5.24	2.20807	First Coding Exon = N; Last Coding Exon = N; UTR = N; Out-of-Frame = N; Creates a PTC when Skipped = N; Codes for the Only Functional Domain = N; Codes for the Only Repeat Domain = N; Contains a LP/P In-Frame Deletion = Y; ≥ 10% of CDS and Codes for Multiple Domains/Repeats = N	Indispensable
NM_198721	COL25A1	3	0.295	0.27	0.67	0.165	0.15	0.2	0.31	0.435	1.17	0.495	0.76	0.07	0.085	0	0.01	0.1	5.26187	First Coding Exon = N; Last Coding Exon = N; UTR = N; Out-of-Frame = Y; Creates a PTC when Skipped = N; Codes for the Only Functional Domain = N; Codes for the Only Repeat Domain = N; Contains a LP/P In-Frame Deletion = N; ≥ 10% of CDS and Codes for Multiple Domains/Repeats = N	Indispensable
NM_198721	COL25A1	5	0.295	0.27	0.67	0.165	0.15	0.2	0.31	0.435	1.17	0.495	0.76	0.07	0.085	0	0.01	0.1	5.26187	First Coding Exon = N; Last Coding Exon = N; UTR = N; Out-of-Frame = Y; Creates a PTC when Skipped = N; Codes for the Only Functional Domain = N; Codes for the Only Repeat Domain = N; Contains a LP/P In-Frame Deletion = N; ≥ 10% of CDS and Codes for Multiple Domains/Repeats = N	Indispensable
NM_198721	COL25A1	1	0.295	0.27	0.67	0.165	0.15	0.2	0.31	0.435	1.17	0.495	0.76	0.07	0.085	0	0.01	0.1	5.26187	First Coding Exon = N; Last Coding Exon = N; UTR = Y; Out-of-Frame = Y; Creates a PTC when Skipped = N; Codes for the Only Functional Domain = N; Codes for the Only Repeat Domain = N; Contains a LP/P In-Frame Deletion = N; ≥ 10% of CDS and Codes for Multiple Domains/Repeats = N	Indispensable
NM_198721	COL25A1	2	0.295	0.27	0.67	0.165	0.15	0.2	0.31	0.435	1.17	0.495	0.76	0.07	0.085	0	0.01	0.1	5.26187	First Coding Exon = Y; Last Coding Exon = N; UTR = N; Out-of-Frame = N; Creates a PTC when Skipped = N; Codes for the Only Functional Domain = N; Codes for the Only Repeat Domain = N; Contains a LP/P In-Frame Deletion = N; ≥ 10% of CDS and Codes for Multiple Domains/Repeats = N	Indispensable
NM_198721	COL25A1	38	0.295	0.27	0.67	0.165	0.15	0.2	0.31	0.435	1.17	0.495	0.76	0.07	0.085	0	0.01	0.1	5.26187	First Coding Exon = N; Last Coding Exon = Y; UTR = N; Out-of-Frame = N; Creates a PTC when Skipped = N; Codes for the Only Functional Domain = N; Codes for the Only Repeat Domain = N; Contains a LP/P In-Frame Deletion = N; ≥ 10% of CDS and Codes for Multiple Domains/Repeats = N	Indispensable
NM_032888	COL27A1	3	1.63	1.45	1.5	90.08	99.68	1.94	1.515	1.605	2.135	1.19	1.14	1.72	2.24	0.09	4.28	14.16	1.82391	First Coding Exon = N; Last Coding Exon = N; UTR = N; Out-of-Frame = Y; Creates a PTC when Skipped = N; Codes for the Only Functional Domain = N; Codes for the Only Repeat Domain = N; Contains a LP/P In-Frame Deletion = N; ≥ 10% of CDS and Codes for Multiple Domains/Repeats = Y	Indispensable
NM_032888	COL27A1	58	1.63	1.45	1.5	90.08	99.68	1.94	1.515	1.605	2.135	1.19	1.14	1.72	2.24	0.09	4.28	14.16	1.82391	First Coding Exon = N; Last Coding Exon = N; UTR = N; Out-of-Frame = Y; Creates a PTC when Skipped = N; Codes for the Only Functional Domain = N; Codes for the Only Repeat Domain = N; Contains a LP/P In-Frame Deletion = N; ≥ 10% of CDS and Codes for Multiple Domains/Repeats = N	Indispensable
NM_032888	COL27A1	59	1.63	1.45	1.5	90.08	99.68	1.94	1.515	1.605	2.135	1.19	1.14	1.72	2.24	0.09	4.28	14.16	1.82391	First Coding Exon = N; Last Coding Exon = N; UTR = N; Out-of-Frame = Y; Creates a PTC when Skipped = N; Codes for the Only Functional Domain = N; Codes for the Only Repeat Domain = N; Contains a LP/P In-Frame Deletion = N; ≥ 10% of CDS and Codes for Multiple Domains/Repeats = N	Indispensable
NM_032888	COL27A1	61	1.63	1.45	1.5	90.08	99.68	1.94	1.515	1.605	2.135	1.19	1.14	1.72	2.24	0.09	4.28	14.16	1.82391	First Coding Exon = N; Last Coding Exon = Y; UTR = N; Out-of-Frame = Y; Creates a PTC when Skipped = N; Codes for the Only Functional Domain = N; Codes for the Only Repeat Domain = N; Contains a LP/P In-Frame Deletion = N; ≥ 10% of CDS and Codes for Multiple Domains/Repeats = N	Indispensable
NM_032888	COL27A1	1	1.63	1.45	1.5	90.08	99.68	1.94	1.515	1.605	2.135	1.19	1.14	1.72	2.24	0.09	4.28	14.16	1.82391	First Coding Exon = Y; Last Coding Exon = N; UTR = N; Out-of-Frame = Y; Creates a PTC when Skipped = N; Codes for the Only Functional Domain = N; Codes for the Only Repeat Domain = N; Contains a LP/P In-Frame Deletion = N; ≥ 10% of CDS and Codes for Multiple Domains/Repeats = N	Indispensable
NM_032888	COL27A1	2	1.63	1.45	1.5	90.08	99.68	1.94	1.515	1.605	2.135	1.19	1.14	1.72	2.24	0.09	4.28	14.16	1.82391	First Coding Exon = N; Last Coding Exon = N; UTR = N; Out-of-Frame = Y; Creates a PTC when Skipped = N; Codes for the Only Functional Domain = N; Codes for the Only Repeat Domain = N; Contains a LP/P In-Frame Deletion = N; ≥ 10% of CDS and Codes for Multiple Domains/Repeats = N	Indispensable
NM_001844	COL2A1	51	0.06	0.06	0.05	0.04	0.07	0.06	0.04	0.135	0.58	0.09	0.01	0.02	0.03	0	0	0	7.71356	First Coding Exon = N; Last Coding Exon = N; UTR = N; Out-of-Frame = Y; Creates a PTC when Skipped = N; Codes for the Only Functional Domain = N; Codes for the Only Repeat Domain = N; Contains a LP/P In-Frame Deletion = Y; ≥ 10% of CDS and Codes for Multiple Domains/Repeats = N	Indispensable
NM_001844	COL2A1	52	0.06	0.06	0.05	0.04	0.07	0.06	0.04	0.135	0.58	0.09	0.01	0.02	0.03	0	0	0	7.71356	First Coding Exon = N; Last Coding Exon = N; UTR = N; Out-of-Frame = Y; Creates a PTC when Skipped = N; Codes for the Only Functional Domain = N; Codes for the Only Repeat Domain = N; Contains a LP/P In-Frame Deletion = N; ≥ 10% of CDS and Codes for Multiple Domains/Repeats = N	Indispensable
NM_001844	COL2A1	53	0.06	0.06	0.05	0.04	0.07	0.06	0.04	0.135	0.58	0.09	0.01	0.02	0.03	0	0	0	7.71356	First Coding Exon = N; Last Coding Exon = N; UTR = N; Out-of-Frame = N; Creates a PTC when Skipped = N; Codes for the Only Functional Domain = N; Codes for the Only Repeat Domain = N; Contains a LP/P In-Frame Deletion = Y; ≥ 10% of CDS and Codes for Multiple Domains/Repeats = N	Indispensable
NM_001844	COL2A1	54	0.06	0.06	0.05	0.04	0.07	0.06	0.04	0.135	0.58	0.09	0.01	0.02	0.03	0	0	0	7.71356	First Coding Exon = N; Last Coding Exon = Y; UTR = N; Out-of-Frame = Y; Creates a PTC when Skipped = N; Codes for the Only Functional Domain = N; Codes for the Only Repeat Domain = N; Contains a LP/P In-Frame Deletion = Y; ≥ 10% of CDS and Codes for Multiple Domains/Repeats = N	Indispensable
NM_001844	COL2A1	1	0.06	0.06	0.05	0.04	0.07	0.06	0.04	0.135	0.58	0.09	0.01	0.02	0.03	0	0	0	7.71356	First Coding Exon = Y; Last Coding Exon = N; UTR = N; Out-of-Frame = Y; Creates a PTC when Skipped = N; Codes for the Only Functional Domain = N; Codes for the Only Repeat Domain = N; Contains a LP/P In-Frame Deletion = N; ≥ 10% of CDS and Codes for Multiple Domains/Repeats = N	Indispensable
NM_001844	COL2A1	3	0.06	0.06	0.05	0.04	0.07	0.06	0.04	0.135	0.58	0.09	0.01	0.02	0.03	0	0	0	7.71356	First Coding Exon = N; Last Coding Exon = N; UTR = N; Out-of-Frame = Y; Creates a PTC when Skipped = N; Codes for the Only Functional Domain = N; Codes for the Only Repeat Domain = N; Contains a LP/P In-Frame Deletion = N; ≥ 10% of CDS and Codes for Multiple Domains/Repeats = N	Indispensable
NM_001844	COL2A1	11	0.06	0.06	0.05	0.04	0.07	0.06	0.04	0.135	0.58	0.09	0.01	0.02	0.03	0	0	0	7.71356	First Coding Exon = N; Last Coding Exon = N; UTR = N; Out-of-Frame = N; Creates a PTC when Skipped = N; Codes for the Only Functional Domain = N; Codes for the Only Repeat Domain = N; Contains a LP/P In-Frame Deletion = Y; ≥ 10% of CDS and Codes for Multiple Domains/Repeats = N	Indispensable
NM_001844	COL2A1	18	0.06	0.06	0.05	0.04	0.07	0.06	0.04	0.135	0.58	0.09	0.01	0.02	0.03	0	0	0	7.71356	First Coding Exon = N; Last Coding Exon = N; UTR = N; Out-of-Frame = N; Creates a PTC when Skipped = N; Codes for the Only Functional Domain = N; Codes for the Only Repeat Domain = N; Contains a LP/P In-Frame Deletion = Y; ≥ 10% of CDS and Codes for Multiple Domains/Repeats = N	Indispensable
NM_001844	COL2A1	23	0.06	0.06	0.05	0.04	0.07	0.06	0.04	0.135	0.58	0.09	0.01	0.02	0.03	0	0	0	7.71356	First Coding Exon = N; Last Coding Exon = N; UTR = N; Out-of-Frame = N; Creates a PTC when Skipped = N; Codes for the Only Functional Domain = N; Codes for the Only Repeat Domain = N; Contains a LP/P In-Frame Deletion = Y; ≥ 10% of CDS and Codes for Multiple Domains/Repeats = N	Indispensable
NM_001844	COL2A1	25	0.06	0.06	0.05	0.04	0.07	0.06	0.04	0.135	0.58	0.09	0.01	0.02	0.03	0	0	0	7.71356	First Coding Exon = N; Last Coding Exon = N; UTR = N; Out-of-Frame = N; Creates a PTC when Skipped = N; Codes for the Only Functional Domain = N; Codes for the Only Repeat Domain = N; Contains a LP/P In-Frame Deletion = Y; ≥ 10% of CDS and Codes for Multiple Domains/Repeats = N	Indispensable
NM_001844	COL2A1	27	0.06	0.06	0.05	0.04	0.07	0.06	0.04	0.135	0.58	0.09	0.01	0.02	0.03	0	0	0	7.71356	First Coding Exon = N; Last Coding Exon = N; UTR = N; Out-of-Frame = N; Creates a PTC when Skipped = N; Codes for the Only Functional Domain = N; Codes for the Only Repeat Domain = N; Contains a LP/P In-Frame Deletion = Y; ≥ 10% of CDS and Codes for Multiple Domains/Repeats = N	Indispensable
NM_001844	COL2A1	31	0.06	0.06	0.05	0.04	0.07	0.06	0.04	0.135	0.58	0.09	0.01	0.02	0.03	0	0	0	7.71356	First Coding Exon = N; Last Coding Exon = N; UTR = N; Out-of-Frame = N; Creates a PTC when Skipped = N; Codes for the Only Functional Domain = N; Codes for the Only Repeat Domain = N; Contains a LP/P In-Frame Deletion = Y; ≥ 10% of CDS and Codes for Multiple Domains/Repeats = N	Indispensable
NM_001844	COL2A1	42	0.06	0.06	0.05	0.04	0.07	0.06	0.04	0.135	0.58	0.09	0.01	0.02	0.03	0	0	0	7.71356	First Coding Exon = N; Last Coding Exon = N; UTR = N; Out-of-Frame = N; Creates a PTC when Skipped = N; Codes for the Only Functional Domain = N; Codes for the Only Repeat Domain = N; Contains a LP/P In-Frame Deletion = Y; ≥ 10% of CDS and Codes for Multiple Domains/Repeats = N	Indispensable
NM_001844	COL2A1	43	0.06	0.06	0.05	0.04	0.07	0.06	0.04	0.135	0.58	0.09	0.01	0.02	0.03	0	0	0	7.71356	First Coding Exon = N; Last Coding Exon = N; UTR = N; Out-of-Frame = N; Creates a PTC when Skipped = N; Codes for the Only Functional Domain = N; Codes for the Only Repeat Domain = N; Contains a LP/P In-Frame Deletion = Y; ≥ 10% of CDS and Codes for Multiple Domains/Repeats = N	Indispensable
NM_001844	COL2A1	44	0.06	0.06	0.05	0.04	0.07	0.06	0.04	0.135	0.58	0.09	0.01	0.02	0.03	0	0	0	7.71356	First Coding Exon = N; Last Coding Exon = N; UTR = N; Out-of-Frame = N; Creates a PTC when Skipped = N; Codes for the Only Functional Domain = N; Codes for the Only Repeat Domain = N; Contains a LP/P In-Frame Deletion = Y; ≥ 10% of CDS and Codes for Multiple Domains/Repeats = N	Indispensable
NM_001844	COL2A1	49	0.06	0.06	0.05	0.04	0.07	0.06	0.04	0.135	0.58	0.09	0.01	0.02	0.03	0	0	0	7.71356	First Coding Exon = N; Last Coding Exon = N; UTR = N; Out-of-Frame = N; Creates a PTC when Skipped = N; Codes for the Only Functional Domain = N; Codes for the Only Repeat Domain = N; Contains a LP/P In-Frame Deletion = Y; ≥ 10% of CDS and Codes for Multiple Domains/Repeats = N	Indispensable
NM_000090	COL3A1	2	0.33	0.36	0.4	0.275	0.52	0.46	0.285	0.4	0.47	0.335	0.4	0.67	0.515	0.21	803.97	12.13	0.0439747	First Coding Exon = N; Last Coding Exon = N; UTR = N; Out-of-Frame = Y; Creates a PTC when Skipped = N; Codes for the Only Functional Domain = N; Codes for the Only Repeat Domain = N; Contains a LP/P In-Frame Deletion = N; ≥ 10% of CDS and Codes for Multiple Domains/Repeats = N	Indispensable
NM_000090	COL3A1	48	0.33	0.36	0.4	0.275	0.52	0.46	0.285	0.4	0.47	0.335	0.4	0.67	0.515	0.21	803.97	12.13	0.0439747	First Coding Exon = N; Last Coding Exon = N; UTR = N; Out-of-Frame = Y; Creates a PTC when Skipped = N; Codes for the Only Functional Domain = N; Codes for the Only Repeat Domain = N; Contains a LP/P In-Frame Deletion = N; ≥ 10% of CDS and Codes for Multiple Domains/Repeats = N	Indispensable
NM_000090	COL3A1	49	0.33	0.36	0.4	0.275	0.52	0.46	0.285	0.4	0.47	0.335	0.4	0.67	0.515	0.21	803.97	12.13	0.0439747	First Coding Exon = N; Last Coding Exon = N; UTR = N; Out-of-Frame = Y; Creates a PTC when Skipped = N; Codes for the Only Functional Domain = N; Codes for the Only Repeat Domain = N; Contains a LP/P In-Frame Deletion = N; ≥ 10% of CDS and Codes for Multiple Domains/Repeats = N	Indispensable
NM_000090	COL3A1	51	0.33	0.36	0.4	0.275	0.52	0.46	0.285	0.4	0.47	0.335	0.4	0.67	0.515	0.21	803.97	12.13	0.0439747	First Coding Exon = N; Last Coding Exon = Y; UTR = N; Out-of-Frame = N; Creates a PTC when Skipped = N; Codes for the Only Functional Domain = N; Codes for the Only Repeat Domain = N; Contains a LP/P In-Frame Deletion = N; ≥ 10% of CDS and Codes for Multiple Domains/Repeats = N	Indispensable
NM_000090	COL3A1	1	0.33	0.36	0.4	0.275	0.52	0.46	0.285	0.4	0.47	0.335	0.4	0.67	0.515	0.21	803.97	12.13	0.0439747	First Coding Exon = Y; Last Coding Exon = N; UTR = N; Out-of-Frame = Y; Creates a PTC when Skipped = N; Codes for the Only Functional Domain = N; Codes for the Only Repeat Domain = N; Contains a LP/P In-Frame Deletion = N; ≥ 10% of CDS and Codes for Multiple Domains/Repeats = N	Indispensable
NM_000090	COL3A1	8	0.33	0.36	0.4	0.275	0.52	0.46	0.285	0.4	0.47	0.335	0.4	0.67	0.515	0.21	803.97	12.13	0.0439747	First Coding Exon = N; Last Coding Exon = N; UTR = N; Out-of-Frame = N; Creates a PTC when Skipped = N; Codes for the Only Functional Domain = N; Codes for the Only Repeat Domain = N; Contains a LP/P In-Frame Deletion = Y; ≥ 10% of CDS and Codes for Multiple Domains/Repeats = N	Indispensable
NM_000090	COL3A1	16	0.33	0.36	0.4	0.275	0.52	0.46	0.285	0.4	0.47	0.335	0.4	0.67	0.515	0.21	803.97	12.13	0.0439747	First Coding Exon = N; Last Coding Exon = N; UTR = N; Out-of-Frame = N; Creates a PTC when Skipped = N; Codes for the Only Functional Domain = N; Codes for the Only Repeat Domain = N; Contains a LP/P In-Frame Deletion = Y; ≥ 10% of CDS and Codes for Multiple Domains/Repeats = N	Indispensable
NM_000090	COL3A1	30	0.33	0.36	0.4	0.275	0.52	0.46	0.285	0.4	0.47	0.335	0.4	0.67	0.515	0.21	803.97	12.13	0.0439747	First Coding Exon = N; Last Coding Exon = N; UTR = N; Out-of-Frame = N; Creates a PTC when Skipped = N; Codes for the Only Functional Domain = N; Codes for the Only Repeat Domain = N; Contains a LP/P In-Frame Deletion = Y; ≥ 10% of CDS and Codes for Multiple Domains/Repeats = N	Indispensable
NM_000090	COL3A1	31	0.33	0.36	0.4	0.275	0.52	0.46	0.285	0.4	0.47	0.335	0.4	0.67	0.515	0.21	803.97	12.13	0.0439747	First Coding Exon = N; Last Coding Exon = N; UTR = N; Out-of-Frame = N; Creates a PTC when Skipped = N; Codes for the Only Functional Domain = N; Codes for the Only Repeat Domain = N; Contains a LP/P In-Frame Deletion = Y; ≥ 10% of CDS and Codes for Multiple Domains/Repeats = N	Indispensable
NM_000090	COL3A1	36	0.33	0.36	0.4	0.275	0.52	0.46	0.285	0.4	0.47	0.335	0.4	0.67	0.515	0.21	803.97	12.13	0.0439747	First Coding Exon = N; Last Coding Exon = N; UTR = N; Out-of-Frame = N; Creates a PTC when Skipped = N; Codes for the Only Functional Domain = N; Codes for the Only Repeat Domain = N; Contains a LP/P In-Frame Deletion = Y; ≥ 10% of CDS and Codes for Multiple Domains/Repeats = N	Indispensable
NM_000090	COL3A1	42	0.33	0.36	0.4	0.275	0.52	0.46	0.285	0.4	0.47	0.335	0.4	0.67	0.515	0.21	803.97	12.13	0.0439747	First Coding Exon = N; Last Coding Exon = N; UTR = N; Out-of-Frame = N; Creates a PTC when Skipped = N; Codes for the Only Functional Domain = N; Codes for the Only Repeat Domain = N; Contains a LP/P In-Frame Deletion = Y; ≥ 10% of CDS and Codes for Multiple Domains/Repeats = N	Indispensable
NM_000090	COL3A1	44	0.33	0.36	0.4	0.275	0.52	0.46	0.285	0.4	0.47	0.335	0.4	0.67	0.515	0.21	803.97	12.13	0.0439747	First Coding Exon = N; Last Coding Exon = N; UTR = N; Out-of-Frame = N; Creates a PTC when Skipped = N; Codes for the Only Functional Domain = N; Codes for the Only Repeat Domain = N; Contains a LP/P In-Frame Deletion = Y; ≥ 10% of CDS and Codes for Multiple Domains/Repeats = N	Indispensable
NM_000090	COL3A1	47	0.33	0.36	0.4	0.275	0.52	0.46	0.285	0.4	0.47	0.335	0.4	0.67	0.515	0.21	803.97	12.13	0.0439747	First Coding Exon = N; Last Coding Exon = N; UTR = N; Out-of-Frame = N; Creates a PTC when Skipped = N; Codes for the Only Functional Domain = N; Codes for the Only Repeat Domain = N; Contains a LP/P In-Frame Deletion = Y; ≥ 10% of CDS and Codes for Multiple Domains/Repeats = N	Indispensable
NM_001845	COL4A1	48	0.83	1.125	0.86	0.895	2.59	1.14	1.08	1.175	1.025	0.775	0.75	1.08	1.09	0.06	39.96	1.37	1.27005	First Coding Exon = N; Last Coding Exon = N; UTR = N; Out-of-Frame = N; Creates a PTC when Skipped = N; Codes for the Only Functional Domain = Y; Codes for the Only Repeat Domain = N; Contains a LP/P In-Frame Deletion = N; ≥ 10% of CDS and Codes for Multiple Domains/Repeats = N	Indispensable
NM_001845	COL4A1	49	0.83	1.125	0.86	0.895	2.59	1.14	1.08	1.175	1.025	0.775	0.75	1.08	1.09	0.06	39.96	1.37	1.27005	First Coding Exon = N; Last Coding Exon = N; UTR = N; Out-of-Frame = Y; Creates a PTC when Skipped = N; Codes for the Only Functional Domain = Y; Codes for the Only Repeat Domain = N; Contains a LP/P In-Frame Deletion = N; ≥ 10% of CDS and Codes for Multiple Domains/Repeats = N	Indispensable
NM_001845	COL4A1	50	0.83	1.125	0.86	0.895	2.59	1.14	1.08	1.175	1.025	0.775	0.75	1.08	1.09	0.06	39.96	1.37	1.27005	First Coding Exon = N; Last Coding Exon = N; UTR = N; Out-of-Frame = Y; Creates a PTC when Skipped = N; Codes for the Only Functional Domain = Y; Codes for the Only Repeat Domain = N; Contains a LP/P In-Frame Deletion = N; ≥ 10% of CDS and Codes for Multiple Domains/Repeats = N	Indispensable
NM_001845	COL4A1	51	0.83	1.125	0.86	0.895	2.59	1.14	1.08	1.175	1.025	0.775	0.75	1.08	1.09	0.06	39.96	1.37	1.27005	First Coding Exon = N; Last Coding Exon = N; UTR = N; Out-of-Frame = Y; Creates a PTC when Skipped = N; Codes for the Only Functional Domain = Y; Codes for the Only Repeat Domain = N; Contains a LP/P In-Frame Deletion = N; ≥ 10% of CDS and Codes for Multiple Domains/Repeats = N	Indispensable
NM_001845	COL4A1	52	0.83	1.125	0.86	0.895	2.59	1.14	1.08	1.175	1.025	0.775	0.75	1.08	1.09	0.06	39.96	1.37	1.27005	First Coding Exon = N; Last Coding Exon = Y; UTR = N; Out-of-Frame = N; Creates a PTC when Skipped = N; Codes for the Only Functional Domain = Y; Codes for the Only Repeat Domain = N; Contains a LP/P In-Frame Deletion = N; ≥ 10% of CDS and Codes for Multiple Domains/Repeats = N	Indispensable
NM_001845	COL4A1	1	0.83	1.125	0.86	0.895	2.59	1.14	1.08	1.175	1.025	0.775	0.75	1.08	1.09	0.06	39.96	1.37	1.27005	First Coding Exon = Y; Last Coding Exon = N; UTR = N; Out-of-Frame = N; Creates a PTC when Skipped = N; Codes for the Only Functional Domain = N; Codes for the Only Repeat Domain = N; Contains a LP/P In-Frame Deletion = Y; ≥ 10% of CDS and Codes for Multiple Domains/Repeats = N	Indispensable
NM_001845	COL4A1	19	0.83	1.125	0.86	0.895	2.59	1.14	1.08	1.175	1.025	0.775	0.75	1.08	1.09	0.06	39.96	1.37	1.27005	First Coding Exon = N; Last Coding Exon = N; UTR = N; Out-of-Frame = Y; Creates a PTC when Skipped = N; Codes for the Only Functional Domain = N; Codes for the Only Repeat Domain = N; Contains a LP/P In-Frame Deletion = N; ≥ 10% of CDS and Codes for Multiple Domains/Repeats = N	Indispensable
NM_001845	COL4A1	24	0.83	1.125	0.86	0.895	2.59	1.14	1.08	1.175	1.025	0.775	0.75	1.08	1.09	0.06	39.96	1.37	1.27005	First Coding Exon = N; Last Coding Exon = N; UTR = N; Out-of-Frame = Y; Creates a PTC when Skipped = N; Codes for the Only Functional Domain = N; Codes for the Only Repeat Domain = N; Contains a LP/P In-Frame Deletion = N; ≥ 10% of CDS and Codes for Multiple Domains/Repeats = N	Indispensable
NM_001845	COL4A1	26	0.83	1.125	0.86	0.895	2.59	1.14	1.08	1.175	1.025	0.775	0.75	1.08	1.09	0.06	39.96	1.37	1.27005	First Coding Exon = N; Last Coding Exon = N; UTR = N; Out-of-Frame = Y; Creates a PTC when Skipped = N; Codes for the Only Functional Domain = N; Codes for the Only Repeat Domain = N; Contains a LP/P In-Frame Deletion = N; ≥ 10% of CDS and Codes for Multiple Domains/Repeats = N	Indispensable
NM_001845	COL4A1	29	0.83	1.125	0.86	0.895	2.59	1.14	1.08	1.175	1.025	0.775	0.75	1.08	1.09	0.06	39.96	1.37	1.27005	First Coding Exon = N; Last Coding Exon = N; UTR = N; Out-of-Frame = Y; Creates a PTC when Skipped = N; Codes for the Only Functional Domain = N; Codes for the Only Repeat Domain = N; Contains a LP/P In-Frame Deletion = Y; ≥ 10% of CDS and Codes for Multiple Domains/Repeats = N	Indispensable
NM_001845	COL4A1	30	0.83	1.125	0.86	0.895	2.59	1.14	1.08	1.175	1.025	0.775	0.75	1.08	1.09	0.06	39.96	1.37	1.27005	First Coding Exon = N; Last Coding Exon = N; UTR = N; Out-of-Frame = Y; Creates a PTC when Skipped = N; Codes for the Only Functional Domain = N; Codes for the Only Repeat Domain = N; Contains a LP/P In-Frame Deletion = N; ≥ 10% of CDS and Codes for Multiple Domains/Repeats = N	Indispensable
NM_001845	COL4A1	37	0.83	1.125	0.86	0.895	2.59	1.14	1.08	1.175	1.025	0.775	0.75	1.08	1.09	0.06	39.96	1.37	1.27005	First Coding Exon = N; Last Coding Exon = N; UTR = N; Out-of-Frame = Y; Creates a PTC when Skipped = N; Codes for the Only Functional Domain = N; Codes for the Only Repeat Domain = N; Contains a LP/P In-Frame Deletion = N; ≥ 10% of CDS and Codes for Multiple Domains/Repeats = N	Indispensable
NM_001845	COL4A1	38	0.83	1.125	0.86	0.895	2.59	1.14	1.08	1.175	1.025	0.775	0.75	1.08	1.09	0.06	39.96	1.37	1.27005	First Coding Exon = N; Last Coding Exon = N; UTR = N; Out-of-Frame = Y; Creates a PTC when Skipped = N; Codes for the Only Functional Domain = N; Codes for the Only Repeat Domain = N; Contains a LP/P In-Frame Deletion = N; ≥ 10% of CDS and Codes for Multiple Domains/Repeats = N	Indispensable
NM_001845	COL4A1	43	0.83	1.125	0.86	0.895	2.59	1.14	1.08	1.175	1.025	0.775	0.75	1.08	1.09	0.06	39.96	1.37	1.27005	First Coding Exon = N; Last Coding Exon = N; UTR = N; Out-of-Frame = Y; Creates a PTC when Skipped = N; Codes for the Only Functional Domain = N; Codes for the Only Repeat Domain = N; Contains a LP/P In-Frame Deletion = N; ≥ 10% of CDS and Codes for Multiple Domains/Repeats = N	Indispensable
NM_001845	COL4A1	44	0.83	1.125	0.86	0.895	2.59	1.14	1.08	1.175	1.025	0.775	0.75	1.08	1.09	0.06	39.96	1.37	1.27005	First Coding Exon = N; Last Coding Exon = N; UTR = N; Out-of-Frame = Y; Creates a PTC when Skipped = N; Codes for the Only Functional Domain = N; Codes for the Only Repeat Domain = N; Contains a LP/P In-Frame Deletion = N; ≥ 10% of CDS and Codes for Multiple Domains/Repeats = N	Indispensable
NM_001846	COL4A2	46	1.295	1.82	1.15	0.945	3.29	2.22	2.025	1.68	1.4	0.985	1.03	1.35	1.51	0.09	59.25	1.49	1.42944	First Coding Exon = N; Last Coding Exon = N; UTR = N; Out-of-Frame = N; Creates a PTC when Skipped = N; Codes for the Only Functional Domain = Y; Codes for the Only Repeat Domain = N; Contains a LP/P In-Frame Deletion = N; ≥ 10% of CDS and Codes for Multiple Domains/Repeats = N	Indispensable
NM_001846	COL4A2	47	1.295	1.82	1.15	0.945	3.29	2.22	2.025	1.68	1.4	0.985	1.03	1.35	1.51	0.09	59.25	1.49	1.42944	First Coding Exon = N; Last Coding Exon = N; UTR = N; Out-of-Frame = Y; Creates a PTC when Skipped = N; Codes for the Only Functional Domain = Y; Codes for the Only Repeat Domain = N; Contains a LP/P In-Frame Deletion = N; ≥ 10% of CDS and Codes for Multiple Domains/Repeats = N	Indispensable
NM_001846	COL4A2	48	1.295	1.82	1.15	0.945	3.29	2.22	2.025	1.68	1.4	0.985	1.03	1.35	1.51	0.09	59.25	1.49	1.42944	First Coding Exon = N; Last Coding Exon = Y; UTR = N; Out-of-Frame = Y; Creates a PTC when Skipped = N; Codes for the Only Functional Domain = Y; Codes for the Only Repeat Domain = N; Contains a LP/P In-Frame Deletion = N; ≥ 10% of CDS and Codes for Multiple Domains/Repeats = N	Indispensable
NM_001846	COL4A2	1	1.295	1.82	1.15	0.945	3.29	2.22	2.025	1.68	1.4	0.985	1.03	1.35	1.51	0.09	59.25	1.49	1.42944	First Coding Exon = N; Last Coding Exon = N; UTR = Y; Out-of-Frame = Y; Creates a PTC when Skipped = N; Codes for the Only Functional Domain = N; Codes for the Only Repeat Domain = N; Contains a LP/P In-Frame Deletion = N; ≥ 10% of CDS and Codes for Multiple Domains/Repeats = N	Indispensable
NM_001846	COL4A2	2	1.295	1.82	1.15	0.945	3.29	2.22	2.025	1.68	1.4	0.985	1.03	1.35	1.51	0.09	59.25	1.49	1.42944	First Coding Exon = Y; Last Coding Exon = N; UTR = N; Out-of-Frame = Y; Creates a PTC when Skipped = N; Codes for the Only Functional Domain = N; Codes for the Only Repeat Domain = N; Contains a LP/P In-Frame Deletion = N; ≥ 10% of CDS and Codes for Multiple Domains/Repeats = N	Indispensable
NM_001846	COL4A2	3	1.295	1.82	1.15	0.945	3.29	2.22	2.025	1.68	1.4	0.985	1.03	1.35	1.51	0.09	59.25	1.49	1.42944	First Coding Exon = N; Last Coding Exon = N; UTR = N; Out-of-Frame = Y; Creates a PTC when Skipped = N; Codes for the Only Functional Domain = N; Codes for the Only Repeat Domain = N; Contains a LP/P In-Frame Deletion = N; ≥ 10% of CDS and Codes for Multiple Domains/Repeats = N	Indispensable
NM_001846	COL4A2	18	1.295	1.82	1.15	0.945	3.29	2.22	2.025	1.68	1.4	0.985	1.03	1.35	1.51	0.09	59.25	1.49	1.42944	First Coding Exon = N; Last Coding Exon = N; UTR = N; Out-of-Frame = Y; Creates a PTC when Skipped = N; Codes for the Only Functional Domain = N; Codes for the Only Repeat Domain = N; Contains a LP/P In-Frame Deletion = N; ≥ 10% of CDS and Codes for Multiple Domains/Repeats = N	Indispensable
NM_001846	COL4A2	22	1.295	1.82	1.15	0.945	3.29	2.22	2.025	1.68	1.4	0.985	1.03	1.35	1.51	0.09	59.25	1.49	1.42944	First Coding Exon = N; Last Coding Exon = N; UTR = N; Out-of-Frame = Y; Creates a PTC when Skipped = N; Codes for the Only Functional Domain = N; Codes for the Only Repeat Domain = N; Contains a LP/P In-Frame Deletion = N; ≥ 10% of CDS and Codes for Multiple Domains/Repeats = N	Indispensable
NM_001846	COL4A2	23	1.295	1.82	1.15	0.945	3.29	2.22	2.025	1.68	1.4	0.985	1.03	1.35	1.51	0.09	59.25	1.49	1.42944	First Coding Exon = N; Last Coding Exon = N; UTR = N; Out-of-Frame = Y; Creates a PTC when Skipped = N; Codes for the Only Functional Domain = N; Codes for the Only Repeat Domain = N; Contains a LP/P In-Frame Deletion = N; ≥ 10% of CDS and Codes for Multiple Domains/Repeats = N	Indispensable
NM_001846	COL4A2	24	1.295	1.82	1.15	0.945	3.29	2.22	2.025	1.68	1.4	0.985	1.03	1.35	1.51	0.09	59.25	1.49	1.42944	First Coding Exon = N; Last Coding Exon = N; UTR = N; Out-of-Frame = Y; Creates a PTC when Skipped = N; Codes for the Only Functional Domain = N; Codes for the Only Repeat Domain = N; Contains a LP/P In-Frame Deletion = N; ≥ 10% of CDS and Codes for Multiple Domains/Repeats = N	Indispensable
NM_001846	COL4A2	25	1.295	1.82	1.15	0.945	3.29	2.22	2.025	1.68	1.4	0.985	1.03	1.35	1.51	0.09	59.25	1.49	1.42944	First Coding Exon = N; Last Coding Exon = N; UTR = N; Out-of-Frame = Y; Creates a PTC when Skipped = N; Codes for the Only Functional Domain = N; Codes for the Only Repeat Domain = N; Contains a LP/P In-Frame Deletion = N; ≥ 10% of CDS and Codes for Multiple Domains/Repeats = N	Indispensable
NM_001846	COL4A2	34	1.295	1.82	1.15	0.945	3.29	2.22	2.025	1.68	1.4	0.985	1.03	1.35	1.51	0.09	59.25	1.49	1.42944	First Coding Exon = N; Last Coding Exon = N; UTR = N; Out-of-Frame = Y; Creates a PTC when Skipped = N; Codes for the Only Functional Domain = N; Codes for the Only Repeat Domain = N; Contains a LP/P In-Frame Deletion = N; ≥ 10% of CDS and Codes for Multiple Domains/Repeats = N	Indispensable
NM_001846	COL4A2	35	1.295	1.82	1.15	0.945	3.29	2.22	2.025	1.68	1.4	0.985	1.03	1.35	1.51	0.09	59.25	1.49	1.42944	First Coding Exon = N; Last Coding Exon = N; UTR = N; Out-of-Frame = Y; Creates a PTC when Skipped = N; Codes for the Only Functional Domain = N; Codes for the Only Repeat Domain = N; Contains a LP/P In-Frame Deletion = N; ≥ 10% of CDS and Codes for Multiple Domains/Repeats = N	Indispensable
NM_001846	COL4A2	44	1.295	1.82	1.15	0.945	3.29	2.22	2.025	1.68	1.4	0.985	1.03	1.35	1.51	0.09	59.25	1.49	1.42944	First Coding Exon = N; Last Coding Exon = N; UTR = N; Out-of-Frame = N; Creates a PTC when Skipped = N; Codes for the Only Functional Domain = N; Codes for the Only Repeat Domain = N; Contains a LP/P In-Frame Deletion = Y; ≥ 10% of CDS and Codes for Multiple Domains/Repeats = N	Indispensable
NM_000091	COL4A3	48	0.12	0.15	0.22	0.11	0.18	0.23	0.185	0.16	0.21	0.11	0.26	0.15	0.265	1.77	0.32	0.05	27.4046	First Coding Exon = N; Last Coding Exon = N; UTR = N; Out-of-Frame = N; Creates a PTC when Skipped = N; Codes for the Only Functional Domain = Y; Codes for the Only Repeat Domain = N; Contains a LP/P In-Frame Deletion = N; ≥ 10% of CDS and Codes for Multiple Domains/Repeats = N	Indispensable
NM_000091	COL4A3	49	0.12	0.15	0.22	0.11	0.18	0.23	0.185	0.16	0.21	0.11	0.26	0.15	0.265	1.77	0.32	0.05	27.4046	First Coding Exon = N; Last Coding Exon = N; UTR = N; Out-of-Frame = Y; Creates a PTC when Skipped = N; Codes for the Only Functional Domain = Y; Codes for the Only Repeat Domain = N; Contains a LP/P In-Frame Deletion = N; ≥ 10% of CDS and Codes for Multiple Domains/Repeats = N	Indispensable
NM_000091	COL4A3	50	0.12	0.15	0.22	0.11	0.18	0.23	0.185	0.16	0.21	0.11	0.26	0.15	0.265	1.77	0.32	0.05	27.4046	First Coding Exon = N; Last Coding Exon = N; UTR = N; Out-of-Frame = Y; Creates a PTC when Skipped = N; Codes for the Only Functional Domain = Y; Codes for the Only Repeat Domain = N; Contains a LP/P In-Frame Deletion = N; ≥ 10% of CDS and Codes for Multiple Domains/Repeats = N	Indispensable
NM_000091	COL4A3	51	0.12	0.15	0.22	0.11	0.18	0.23	0.185	0.16	0.21	0.11	0.26	0.15	0.265	1.77	0.32	0.05	27.4046	First Coding Exon = N; Last Coding Exon = N; UTR = N; Out-of-Frame = Y; Creates a PTC when Skipped = N; Codes for the Only Functional Domain = Y; Codes for the Only Repeat Domain = N; Contains a LP/P In-Frame Deletion = N; ≥ 10% of CDS and Codes for Multiple Domains/Repeats = N	Indispensable
NM_000091	COL4A3	52	0.12	0.15	0.22	0.11	0.18	0.23	0.185	0.16	0.21	0.11	0.26	0.15	0.265	1.77	0.32	0.05	27.4046	First Coding Exon = N; Last Coding Exon = Y; UTR = N; Out-of-Frame = Y; Creates a PTC when Skipped = N; Codes for the Only Functional Domain = Y; Codes for the Only Repeat Domain = N; Contains a LP/P In-Frame Deletion = N; ≥ 10% of CDS and Codes for Multiple Domains/Repeats = N	Indispensable
NM_000091	COL4A3	1	0.12	0.15	0.22	0.11	0.18	0.23	0.185	0.16	0.21	0.11	0.26	0.15	0.265	1.77	0.32	0.05	27.4046	First Coding Exon = Y; Last Coding Exon = N; UTR = N; Out-of-Frame = N; Creates a PTC when Skipped = N; Codes for the Only Functional Domain = N; Codes for the Only Repeat Domain = N; Contains a LP/P In-Frame Deletion = Y; ≥ 10% of CDS and Codes for Multiple Domains/Repeats = N	Indispensable
NM_000091	COL4A3	10	0.12	0.15	0.22	0.11	0.18	0.23	0.185	0.16	0.21	0.11	0.26	0.15	0.265	1.77	0.32	0.05	27.4046	First Coding Exon = N; Last Coding Exon = N; UTR = N; Out-of-Frame = N; Creates a PTC when Skipped = N; Codes for the Only Functional Domain = N; Codes for the Only Repeat Domain = N; Contains a LP/P In-Frame Deletion = Y; ≥ 10% of CDS and Codes for Multiple Domains/Repeats = N	Indispensable
NM_000091	COL4A3	19	0.12	0.15	0.22	0.11	0.18	0.23	0.185	0.16	0.21	0.11	0.26	0.15	0.265	1.77	0.32	0.05	27.4046	First Coding Exon = N; Last Coding Exon = N; UTR = N; Out-of-Frame = Y; Creates a PTC when Skipped = N; Codes for the Only Functional Domain = N; Codes for the Only Repeat Domain = N; Contains a LP/P In-Frame Deletion = N; ≥ 10% of CDS and Codes for Multiple Domains/Repeats = N	Indispensable
NM_000091	COL4A3	24	0.12	0.15	0.22	0.11	0.18	0.23	0.185	0.16	0.21	0.11	0.26	0.15	0.265	1.77	0.32	0.05	27.4046	First Coding Exon = N; Last Coding Exon = N; UTR = N; Out-of-Frame = Y; Creates a PTC when Skipped = N; Codes for the Only Functional Domain = N; Codes for the Only Repeat Domain = N; Contains a LP/P In-Frame Deletion = N; ≥ 10% of CDS and Codes for Multiple Domains/Repeats = N	Indispensable
NM_000091	COL4A3	26	0.12	0.15	0.22	0.11	0.18	0.23	0.185	0.16	0.21	0.11	0.26	0.15	0.265	1.77	0.32	0.05	27.4046	First Coding Exon = N; Last Coding Exon = N; UTR = N; Out-of-Frame = Y; Creates a PTC when Skipped = N; Codes for the Only Functional Domain = N; Codes for the Only Repeat Domain = N; Contains a LP/P In-Frame Deletion = N; ≥ 10% of CDS and Codes for Multiple Domains/Repeats = N	Indispensable
NM_000091	COL4A3	29	0.12	0.15	0.22	0.11	0.18	0.23	0.185	0.16	0.21	0.11	0.26	0.15	0.265	1.77	0.32	0.05	27.4046	First Coding Exon = N; Last Coding Exon = N; UTR = N; Out-of-Frame = Y; Creates a PTC when Skipped = N; Codes for the Only Functional Domain = N; Codes for the Only Repeat Domain = N; Contains a LP/P In-Frame Deletion = N; ≥ 10% of CDS and Codes for Multiple Domains/Repeats = N	Indispensable
NM_000091	COL4A3	30	0.12	0.15	0.22	0.11	0.18	0.23	0.185	0.16	0.21	0.11	0.26	0.15	0.265	1.77	0.32	0.05	27.4046	First Coding Exon = N; Last Coding Exon = N; UTR = N; Out-of-Frame = Y; Creates a PTC when Skipped = N; Codes for the Only Functional Domain = N; Codes for the Only Repeat Domain = N; Contains a LP/P In-Frame Deletion = Y; ≥ 10% of CDS and Codes for Multiple Domains/Repeats = N	Indispensable
NM_000091	COL4A3	35	0.12	0.15	0.22	0.11	0.18	0.23	0.185	0.16	0.21	0.11	0.26	0.15	0.265	1.77	0.32	0.05	27.4046	First Coding Exon = N; Last Coding Exon = N; UTR = N; Out-of-Frame = N; Creates a PTC when Skipped = N; Codes for the Only Functional Domain = N; Codes for the Only Repeat Domain = N; Contains a LP/P In-Frame Deletion = Y; ≥ 10% of CDS and Codes for Multiple Domains/Repeats = N	Indispensable
NM_000091	COL4A3	37	0.12	0.15	0.22	0.11	0.18	0.23	0.185	0.16	0.21	0.11	0.26	0.15	0.265	1.77	0.32	0.05	27.4046	First Coding Exon = N; Last Coding Exon = N; UTR = N; Out-of-Frame = Y; Creates a PTC when Skipped = N; Codes for the Only Functional Domain = N; Codes for the Only Repeat Domain = N; Contains a LP/P In-Frame Deletion = N; ≥ 10% of CDS and Codes for Multiple Domains/Repeats = N	Indispensable
NM_000091	COL4A3	38	0.12	0.15	0.22	0.11	0.18	0.23	0.185	0.16	0.21	0.11	0.26	0.15	0.265	1.77	0.32	0.05	27.4046	First Coding Exon = N; Last Coding Exon = N; UTR = N; Out-of-Frame = Y; Creates a PTC when Skipped = N; Codes for the Only Functional Domain = N; Codes for the Only Repeat Domain = N; Contains a LP/P In-Frame Deletion = N; ≥ 10% of CDS and Codes for Multiple Domains/Repeats = N	Indispensable
NM_000091	COL4A3	43	0.12	0.15	0.22	0.11	0.18	0.23	0.185	0.16	0.21	0.11	0.26	0.15	0.265	1.77	0.32	0.05	27.4046	First Coding Exon = N; Last Coding Exon = N; UTR = N; Out-of-Frame = Y; Creates a PTC when Skipped = N; Codes for the Only Functional Domain = N; Codes for the Only Repeat Domain = N; Contains a LP/P In-Frame Deletion = N; ≥ 10% of CDS and Codes for Multiple Domains/Repeats = N	Indispensable
NM_000091	COL4A3	44	0.12	0.15	0.22	0.11	0.18	0.23	0.185	0.16	0.21	0.11	0.26	0.15	0.265	1.77	0.32	0.05	27.4046	First Coding Exon = N; Last Coding Exon = N; UTR = N; Out-of-Frame = Y; Creates a PTC when Skipped = N; Codes for the Only Functional Domain = N; Codes for the Only Repeat Domain = N; Contains a LP/P In-Frame Deletion = N; ≥ 10% of CDS and Codes for Multiple Domains/Repeats = N	Indispensable
NM_000092	COL4A4	46	0.28	0.31	0.43	0.36	0.45	0.4	0.355	0.37	0.48	0.24	0.48	0.41	0.59	1.87	2.66	0.37	9.95945	First Coding Exon = N; Last Coding Exon = N; UTR = N; Out-of-Frame = N; Creates a PTC when Skipped = N; Codes for the Only Functional Domain = Y; Codes for the Only Repeat Domain = N; Contains a LP/P In-Frame Deletion = Y; ≥ 10% of CDS and Codes for Multiple Domains/Repeats = N	Indispensable
NM_000092	COL4A4	47	0.28	0.31	0.43	0.36	0.45	0.4	0.355	0.37	0.48	0.24	0.48	0.41	0.59	1.87	2.66	0.37	9.95945	First Coding Exon = N; Last Coding Exon = N; UTR = N; Out-of-Frame = Y; Creates a PTC when Skipped = N; Codes for the Only Functional Domain = Y; Codes for the Only Repeat Domain = N; Contains a LP/P In-Frame Deletion = N; ≥ 10% of CDS and Codes for Multiple Domains/Repeats = N	Indispensable
NM_000092	COL4A4	48	0.28	0.31	0.43	0.36	0.45	0.4	0.355	0.37	0.48	0.24	0.48	0.41	0.59	1.87	2.66	0.37	9.95945	First Coding Exon = N; Last Coding Exon = Y; UTR = N; Out-of-Frame = N; Creates a PTC when Skipped = N; Codes for the Only Functional Domain = Y; Codes for the Only Repeat Domain = N; Contains a LP/P In-Frame Deletion = N; ≥ 10% of CDS and Codes for Multiple Domains/Repeats = N	Indispensable
NM_000092	COL4A4	1	0.28	0.31	0.43	0.36	0.45	0.4	0.355	0.37	0.48	0.24	0.48	0.41	0.59	1.87	2.66	0.37	9.95945	First Coding Exon = N; Last Coding Exon = N; UTR = Y; Out-of-Frame = Y; Creates a PTC when Skipped = N; Codes for the Only Functional Domain = N; Codes for the Only Repeat Domain = N; Contains a LP/P In-Frame Deletion = N; ≥ 10% of CDS and Codes for Multiple Domains/Repeats = N	Indispensable
NM_000092	COL4A4	2	0.28	0.31	0.43	0.36	0.45	0.4	0.355	0.37	0.48	0.24	0.48	0.41	0.59	1.87	2.66	0.37	9.95945	First Coding Exon = Y; Last Coding Exon = N; UTR = N; Out-of-Frame = Y; Creates a PTC when Skipped = N; Codes for the Only Functional Domain = N; Codes for the Only Repeat Domain = N; Contains a LP/P In-Frame Deletion = N; ≥ 10% of CDS and Codes for Multiple Domains/Repeats = N	Indispensable
NM_000092	COL4A4	3	0.28	0.31	0.43	0.36	0.45	0.4	0.355	0.37	0.48	0.24	0.48	0.41	0.59	1.87	2.66	0.37	9.95945	First Coding Exon = N; Last Coding Exon = N; UTR = N; Out-of-Frame = Y; Creates a PTC when Skipped = N; Codes for the Only Functional Domain = N; Codes for the Only Repeat Domain = N; Contains a LP/P In-Frame Deletion = N; ≥ 10% of CDS and Codes for Multiple Domains/Repeats = N	Indispensable
NM_000092	COL4A4	5	0.28	0.31	0.43	0.36	0.45	0.4	0.355	0.37	0.48	0.24	0.48	0.41	0.59	1.87	2.66	0.37	9.95945	First Coding Exon = N; Last Coding Exon = N; UTR = N; Out-of-Frame = N; Creates a PTC when Skipped = N; Codes for the Only Functional Domain = N; Codes for the Only Repeat Domain = N; Contains a LP/P In-Frame Deletion = Y; ≥ 10% of CDS and Codes for Multiple Domains/Repeats = N	Indispensable
NM_000092	COL4A4	18	0.28	0.31	0.43	0.36	0.45	0.4	0.355	0.37	0.48	0.24	0.48	0.41	0.59	1.87	2.66	0.37	9.95945	First Coding Exon = N; Last Coding Exon = N; UTR = N; Out-of-Frame = Y; Creates a PTC when Skipped = N; Codes for the Only Functional Domain = N; Codes for the Only Repeat Domain = N; Contains a LP/P In-Frame Deletion = N; ≥ 10% of CDS and Codes for Multiple Domains/Repeats = N	Indispensable
NM_000092	COL4A4	20	0.28	0.31	0.43	0.36	0.45	0.4	0.355	0.37	0.48	0.24	0.48	0.41	0.59	1.87	2.66	0.37	9.95945	First Coding Exon = N; Last Coding Exon = N; UTR = N; Out-of-Frame = N; Creates a PTC when Skipped = N; Codes for the Only Functional Domain = N; Codes for the Only Repeat Domain = N; Contains a LP/P In-Frame Deletion = Y; ≥ 10% of CDS and Codes for Multiple Domains/Repeats = N	Indispensable
NM_000092	COL4A4	22	0.28	0.31	0.43	0.36	0.45	0.4	0.355	0.37	0.48	0.24	0.48	0.41	0.59	1.87	2.66	0.37	9.95945	First Coding Exon = N; Last Coding Exon = N; UTR = N; Out-of-Frame = Y; Creates a PTC when Skipped = N; Codes for the Only Functional Domain = N; Codes for the Only Repeat Domain = N; Contains a LP/P In-Frame Deletion = N; ≥ 10% of CDS and Codes for Multiple Domains/Repeats = N	Indispensable
NM_000092	COL4A4	23	0.28	0.31	0.43	0.36	0.45	0.4	0.355	0.37	0.48	0.24	0.48	0.41	0.59	1.87	2.66	0.37	9.95945	First Coding Exon = N; Last Coding Exon = N; UTR = N; Out-of-Frame = Y; Creates a PTC when Skipped = N; Codes for the Only Functional Domain = N; Codes for the Only Repeat Domain = N; Contains a LP/P In-Frame Deletion = N; ≥ 10% of CDS and Codes for Multiple Domains/Repeats = N	Indispensable
NM_000092	COL4A4	24	0.28	0.31	0.43	0.36	0.45	0.4	0.355	0.37	0.48	0.24	0.48	0.41	0.59	1.87	2.66	0.37	9.95945	First Coding Exon = N; Last Coding Exon = N; UTR = N; Out-of-Frame = Y; Creates a PTC when Skipped = N; Codes for the Only Functional Domain = N; Codes for the Only Repeat Domain = N; Contains a LP/P In-Frame Deletion = N; ≥ 10% of CDS and Codes for Multiple Domains/Repeats = N	Indispensable
NM_000092	COL4A4	25	0.28	0.31	0.43	0.36	0.45	0.4	0.355	0.37	0.48	0.24	0.48	0.41	0.59	1.87	2.66	0.37	9.95945	First Coding Exon = N; Last Coding Exon = N; UTR = N; Out-of-Frame = Y; Creates a PTC when Skipped = N; Codes for the Only Functional Domain = N; Codes for the Only Repeat Domain = N; Contains a LP/P In-Frame Deletion = Y; ≥ 10% of CDS and Codes for Multiple Domains/Repeats = N	Indispensable
NM_000092	COL4A4	30	0.28	0.31	0.43	0.36	0.45	0.4	0.355	0.37	0.48	0.24	0.48	0.41	0.59	1.87	2.66	0.37	9.95945	First Coding Exon = N; Last Coding Exon = N; UTR = N; Out-of-Frame = N; Creates a PTC when Skipped = N; Codes for the Only Functional Domain = N; Codes for the Only Repeat Domain = N; Contains a LP/P In-Frame Deletion = Y; ≥ 10% of CDS and Codes for Multiple Domains/Repeats = N	Indispensable
NM_000092	COL4A4	33	0.28	0.31	0.43	0.36	0.45	0.4	0.355	0.37	0.48	0.24	0.48	0.41	0.59	1.87	2.66	0.37	9.95945	First Coding Exon = N; Last Coding Exon = N; UTR = N; Out-of-Frame = Y; Creates a PTC when Skipped = N; Codes for the Only Functional Domain = N; Codes for the Only Repeat Domain = N; Contains a LP/P In-Frame Deletion = N; ≥ 10% of CDS and Codes for Multiple Domains/Repeats = N	Indispensable
NM_000092	COL4A4	34	0.28	0.31	0.43	0.36	0.45	0.4	0.355	0.37	0.48	0.24	0.48	0.41	0.59	1.87	2.66	0.37	9.95945	First Coding Exon = N; Last Coding Exon = N; UTR = N; Out-of-Frame = Y; Creates a PTC when Skipped = N; Codes for the Only Functional Domain = N; Codes for the Only Repeat Domain = N; Contains a LP/P In-Frame Deletion = N; ≥ 10% of CDS and Codes for Multiple Domains/Repeats = N	Indispensable
NM_000092	COL4A4	42	0.28	0.31	0.43	0.36	0.45	0.4	0.355	0.37	0.48	0.24	0.48	0.41	0.59	1.87	2.66	0.37	9.95945	First Coding Exon = N; Last Coding Exon = N; UTR = N; Out-of-Frame = N; Creates a PTC when Skipped = N; Codes for the Only Functional Domain = N; Codes for the Only Repeat Domain = N; Contains a LP/P In-Frame Deletion = Y; ≥ 10% of CDS and Codes for Multiple Domains/Repeats = N	Indispensable
NM_033380	COL4A5	49	0.13	0.095	0.23	0	0.12	0.14	0.1	0.2	0.22	0.15	0.2	0.61	0.36	0	0.52	0	1.87358	First Coding Exon = N; Last Coding Exon = N; UTR = N; Out-of-Frame = N; Creates a PTC when Skipped = N; Codes for the Only Functional Domain = Y; Codes for the Only Repeat Domain = N; Contains a LP/P In-Frame Deletion = Y; ≥ 10% of CDS and Codes for Multiple Domains/Repeats = N	Indispensable
NM_033380	COL4A5	50	0.13	0.095	0.23	0	0.12	0.14	0.1	0.2	0.22	0.15	0.2	0.61	0.36	0	0.52	0	1.87358	First Coding Exon = N; Last Coding Exon = N; UTR = N; Out-of-Frame = Y; Creates a PTC when Skipped = N; Codes for the Only Functional Domain = Y; Codes for the Only Repeat Domain = N; Contains a LP/P In-Frame Deletion = N; ≥ 10% of CDS and Codes for Multiple Domains/Repeats = N	Indispensable
NM_033380	COL4A5	51	0.13	0.095	0.23	0	0.12	0.14	0.1	0.2	0.22	0.15	0.2	0.61	0.36	0	0.52	0	1.87358	First Coding Exon = N; Last Coding Exon = N; UTR = N; Out-of-Frame = Y; Creates a PTC when Skipped = N; Codes for the Only Functional Domain = Y; Codes for the Only Repeat Domain = N; Contains a LP/P In-Frame Deletion = N; ≥ 10% of CDS and Codes for Multiple Domains/Repeats = N	Indispensable
NM_033380	COL4A5	52	0.13	0.095	0.23	0	0.12	0.14	0.1	0.2	0.22	0.15	0.2	0.61	0.36	0	0.52	0	1.87358	First Coding Exon = N; Last Coding Exon = N; UTR = N; Out-of-Frame = Y; Creates a PTC when Skipped = N; Codes for the Only Functional Domain = Y; Codes for the Only Repeat Domain = N; Contains a LP/P In-Frame Deletion = N; ≥ 10% of CDS and Codes for Multiple Domains/Repeats = N	Indispensable
NM_033380	COL4A5	53	0.13	0.095	0.23	0	0.12	0.14	0.1	0.2	0.22	0.15	0.2	0.61	0.36	0	0.52	0	1.87358	First Coding Exon = N; Last Coding Exon = Y; UTR = N; Out-of-Frame = Y; Creates a PTC when Skipped = N; Codes for the Only Functional Domain = Y; Codes for the Only Repeat Domain = N; Contains a LP/P In-Frame Deletion = N; ≥ 10% of CDS and Codes for Multiple Domains/Repeats = N	Indispensable
NM_033380	COL4A5	1	0.13	0.095	0.23	0	0.12	0.14	0.1	0.2	0.22	0.15	0.2	0.61	0.36	0	0.52	0	1.87358	First Coding Exon = Y; Last Coding Exon = N; UTR = N; Out-of-Frame = N; Creates a PTC when Skipped = N; Codes for the Only Functional Domain = N; Codes for the Only Repeat Domain = N; Contains a LP/P In-Frame Deletion = N; ≥ 10% of CDS and Codes for Multiple Domains/Repeats = N	Indispensable
NM_033380	COL4A5	13	0.13	0.095	0.23	0	0.12	0.14	0.1	0.2	0.22	0.15	0.2	0.61	0.36	0	0.52	0	1.87358	First Coding Exon = N; Last Coding Exon = N; UTR = N; Out-of-Frame = N; Creates a PTC when Skipped = N; Codes for the Only Functional Domain = N; Codes for the Only Repeat Domain = N; Contains a LP/P In-Frame Deletion = Y; ≥ 10% of CDS and Codes for Multiple Domains/Repeats = N	Indispensable
NM_033380	COL4A5	19	0.13	0.095	0.23	0	0.12	0.14	0.1	0.2	0.22	0.15	0.2	0.61	0.36	0	0.52	0	1.87358	First Coding Exon = N; Last Coding Exon = N; UTR = N; Out-of-Frame = Y; Creates a PTC when Skipped = N; Codes for the Only Functional Domain = N; Codes for the Only Repeat Domain = N; Contains a LP/P In-Frame Deletion = N; ≥ 10% of CDS and Codes for Multiple Domains/Repeats = N	Indispensable
NM_033380	COL4A5	23	0.13	0.095	0.23	0	0.12	0.14	0.1	0.2	0.22	0.15	0.2	0.61	0.36	0	0.52	0	1.87358	First Coding Exon = N; Last Coding Exon = N; UTR = N; Out-of-Frame = Y; Creates a PTC when Skipped = N; Codes for the Only Functional Domain = N; Codes for the Only Repeat Domain = N; Contains a LP/P In-Frame Deletion = N; ≥ 10% of CDS and Codes for Multiple Domains/Repeats = N	Indispensable
NM_033380	COL4A5	24	0.13	0.095	0.23	0	0.12	0.14	0.1	0.2	0.22	0.15	0.2	0.61	0.36	0	0.52	0	1.87358	First Coding Exon = N; Last Coding Exon = N; UTR = N; Out-of-Frame = N; Creates a PTC when Skipped = N; Codes for the Only Functional Domain = N; Codes for the Only Repeat Domain = N; Contains a LP/P In-Frame Deletion = Y; ≥ 10% of CDS and Codes for Multiple Domains/Repeats = N	Indispensable
NM_033380	COL4A5	25	0.13	0.095	0.23	0	0.12	0.14	0.1	0.2	0.22	0.15	0.2	0.61	0.36	0	0.52	0	1.87358	First Coding Exon = N; Last Coding Exon = N; UTR = N; Out-of-Frame = Y; Creates a PTC when Skipped = N; Codes for the Only Functional Domain = N; Codes for the Only Repeat Domain = N; Contains a LP/P In-Frame Deletion = Y; ≥ 10% of CDS and Codes for Multiple Domains/Repeats = N	Indispensable
NM_033380	COL4A5	26	0.13	0.095	0.23	0	0.12	0.14	0.1	0.2	0.22	0.15	0.2	0.61	0.36	0	0.52	0	1.87358	First Coding Exon = N; Last Coding Exon = N; UTR = N; Out-of-Frame = N; Creates a PTC when Skipped = N; Codes for the Only Functional Domain = N; Codes for the Only Repeat Domain = N; Contains a LP/P In-Frame Deletion = Y; ≥ 10% of CDS and Codes for Multiple Domains/Repeats = N	Indispensable
NM_033380	COL4A5	27	0.13	0.095	0.23	0	0.12	0.14	0.1	0.2	0.22	0.15	0.2	0.61	0.36	0	0.52	0	1.87358	First Coding Exon = N; Last Coding Exon = N; UTR = N; Out-of-Frame = N; Creates a PTC when Skipped = N; Codes for the Only Functional Domain = N; Codes for the Only Repeat Domain = N; Contains a LP/P In-Frame Deletion = Y; ≥ 10% of CDS and Codes for Multiple Domains/Repeats = N	Indispensable
NM_033380	COL4A5	28	0.13	0.095	0.23	0	0.12	0.14	0.1	0.2	0.22	0.15	0.2	0.61	0.36	0	0.52	0	1.87358	First Coding Exon = N; Last Coding Exon = N; UTR = N; Out-of-Frame = Y; Creates a PTC when Skipped = N; Codes for the Only Functional Domain = N; Codes for the Only Repeat Domain = N; Contains a LP/P In-Frame Deletion = Y; ≥ 10% of CDS and Codes for Multiple Domains/Repeats = N	Indispensable
NM_033380	COL4A5	29	0.13	0.095	0.23	0	0.12	0.14	0.1	0.2	0.22	0.15	0.2	0.61	0.36	0	0.52	0	1.87358	First Coding Exon = N; Last Coding Exon = N; UTR = N; Out-of-Frame = Y; Creates a PTC when Skipped = N; Codes for the Only Functional Domain = N; Codes for the Only Repeat Domain = N; Contains a LP/P In-Frame Deletion = N; ≥ 10% of CDS and Codes for Multiple Domains/Repeats = N	Indispensable
NM_033380	COL4A5	30	0.13	0.095	0.23	0	0.12	0.14	0.1	0.2	0.22	0.15	0.2	0.61	0.36	0	0.52	0	1.87358	First Coding Exon = N; Last Coding Exon = N; UTR = N; Out-of-Frame = N; Creates a PTC when Skipped = N; Codes for the Only Functional Domain = N; Codes for the Only Repeat Domain = N; Contains a LP/P In-Frame Deletion = Y; ≥ 10% of CDS and Codes for Multiple Domains/Repeats = N	Indispensable
NM_033380	COL4A5	31	0.13	0.095	0.23	0	0.12	0.14	0.1	0.2	0.22	0.15	0.2	0.61	0.36	0	0.52	0	1.87358	First Coding Exon = N; Last Coding Exon = N; UTR = N; Out-of-Frame = N; Creates a PTC when Skipped = N; Codes for the Only Functional Domain = N; Codes for the Only Repeat Domain = N; Contains a LP/P In-Frame Deletion = Y; ≥ 10% of CDS and Codes for Multiple Domains/Repeats = N	Indispensable
NM_033380	COL4A5	34	0.13	0.095	0.23	0	0.12	0.14	0.1	0.2	0.22	0.15	0.2	0.61	0.36	0	0.52	0	1.87358	First Coding Exon = N; Last Coding Exon = N; UTR = N; Out-of-Frame = N; Creates a PTC when Skipped = N; Codes for the Only Functional Domain = N; Codes for the Only Repeat Domain = N; Contains a LP/P In-Frame Deletion = Y; ≥ 10% of CDS and Codes for Multiple Domains/Repeats = N	Indispensable
NM_033380	COL4A5	35	0.13	0.095	0.23	0	0.12	0.14	0.1	0.2	0.22	0.15	0.2	0.61	0.36	0	0.52	0	1.87358	First Coding Exon = N; Last Coding Exon = N; UTR = N; Out-of-Frame = N; Creates a PTC when Skipped = N; Codes for the Only Functional Domain = N; Codes for the Only Repeat Domain = N; Contains a LP/P In-Frame Deletion = Y; ≥ 10% of CDS and Codes for Multiple Domains/Repeats = N	Indispensable
NM_033380	COL4A5	36	0.13	0.095	0.23	0	0.12	0.14	0.1	0.2	0.22	0.15	0.2	0.61	0.36	0	0.52	0	1.87358	First Coding Exon = N; Last Coding Exon = N; UTR = N; Out-of-Frame = Y; Creates a PTC when Skipped = N; Codes for the Only Functional Domain = N; Codes for the Only Repeat Domain = N; Contains a LP/P In-Frame Deletion = N; ≥ 10% of CDS and Codes for Multiple Domains/Repeats = N	Indispensable
NM_033380	COL4A5	37	0.13	0.095	0.23	0	0.12	0.14	0.1	0.2	0.22	0.15	0.2	0.61	0.36	0	0.52	0	1.87358	First Coding Exon = N; Last Coding Exon = N; UTR = N; Out-of-Frame = Y; Creates a PTC when Skipped = N; Codes for the Only Functional Domain = N; Codes for the Only Repeat Domain = N; Contains a LP/P In-Frame Deletion = Y; ≥ 10% of CDS and Codes for Multiple Domains/Repeats = N	Indispensable
NM_033380	COL4A5	38	0.13	0.095	0.23	0	0.12	0.14	0.1	0.2	0.22	0.15	0.2	0.61	0.36	0	0.52	0	1.87358	First Coding Exon = N; Last Coding Exon = N; UTR = N; Out-of-Frame = N; Creates a PTC when Skipped = N; Codes for the Only Functional Domain = N; Codes for the Only Repeat Domain = N; Contains a LP/P In-Frame Deletion = Y; ≥ 10% of CDS and Codes for Multiple Domains/Repeats = N	Indispensable
NM_033380	COL4A5	44	0.13	0.095	0.23	0	0.12	0.14	0.1	0.2	0.22	0.15	0.2	0.61	0.36	0	0.52	0	1.87358	First Coding Exon = N; Last Coding Exon = N; UTR = N; Out-of-Frame = Y; Creates a PTC when Skipped = N; Codes for the Only Functional Domain = N; Codes for the Only Repeat Domain = N; Contains a LP/P In-Frame Deletion = Y; ≥ 10% of CDS and Codes for Multiple Domains/Repeats = N	Indispensable
NM_033380	COL4A5	45	0.13	0.095	0.23	0	0.12	0.14	0.1	0.2	0.22	0.15	0.2	0.61	0.36	0	0.52	0	1.87358	First Coding Exon = N; Last Coding Exon = N; UTR = N; Out-of-Frame = Y; Creates a PTC when Skipped = N; Codes for the Only Functional Domain = N; Codes for the Only Repeat Domain = N; Contains a LP/P In-Frame Deletion = N; ≥ 10% of CDS and Codes for Multiple Domains/Repeats = N	Indispensable
NM_033380	COL4A5	47	0.13	0.095	0.23	0	0.12	0.14	0.1	0.2	0.22	0.15	0.2	0.61	0.36	0	0.52	0	1.87358	First Coding Exon = N; Last Coding Exon = N; UTR = N; Out-of-Frame = N; Creates a PTC when Skipped = N; Codes for the Only Functional Domain = N; Codes for the Only Repeat Domain = N; Contains a LP/P In-Frame Deletion = Y; ≥ 10% of CDS and Codes for Multiple Domains/Repeats = N	Indispensable
NM_033641	COL4A6	43	0	0	0	0	0	0	0	0	0	0	0	0	0	0	0	0	0.407772	First Coding Exon = N; Last Coding Exon = N; UTR = N; Out-of-Frame = N; Creates a PTC when Skipped = N; Codes for the Only Functional Domain = Y; Codes for the Only Repeat Domain = N; Contains a LP/P In-Frame Deletion = N; ≥ 10% of CDS and Codes for Multiple Domains/Repeats = N	Indispensable
NM_033641	COL4A6	44	0	0	0	0	0	0	0	0	0	0	0	0	0	0	0	0	0.407772	First Coding Exon = N; Last Coding Exon = N; UTR = N; Out-of-Frame = Y; Creates a PTC when Skipped = N; Codes for the Only Functional Domain = Y; Codes for the Only Repeat Domain = N; Contains a LP/P In-Frame Deletion = N; ≥ 10% of CDS and Codes for Multiple Domains/Repeats = N	Indispensable
NM_033641	COL4A6	45	0	0	0	0	0	0	0	0	0	0	0	0	0	0	0	0	0.407772	First Coding Exon = N; Last Coding Exon = Y; UTR = N; Out-of-Frame = N; Creates a PTC when Skipped = N; Codes for the Only Functional Domain = Y; Codes for the Only Repeat Domain = N; Contains a LP/P In-Frame Deletion = N; ≥ 10% of CDS and Codes for Multiple Domains/Repeats = N	Indispensable
NM_033641	COL4A6	1	0	0	0	0	0	0	0	0	0	0	0	0	0	0	0	0	0.407772	First Coding Exon = Y; Last Coding Exon = N; UTR = N; Out-of-Frame = Y; Creates a PTC when Skipped = N; Codes for the Only Functional Domain = N; Codes for the Only Repeat Domain = N; Contains a LP/P In-Frame Deletion = N; ≥ 10% of CDS and Codes for Multiple Domains/Repeats = N	Indispensable
NM_033641	COL4A6	2	0	0	0	0	0	0	0	0	0	0	0	0	0	0	0	0	0.407772	First Coding Exon = N; Last Coding Exon = N; UTR = N; Out-of-Frame = Y; Creates a PTC when Skipped = N; Codes for the Only Functional Domain = N; Codes for the Only Repeat Domain = N; Contains a LP/P In-Frame Deletion = N; ≥ 10% of CDS and Codes for Multiple Domains/Repeats = N	Indispensable
NM_033641	COL4A6	17	0	0	0	0	0	0	0	0	0	0	0	0	0	0	0	0	0.407772	First Coding Exon = N; Last Coding Exon = N; UTR = N; Out-of-Frame = Y; Creates a PTC when Skipped = N; Codes for the Only Functional Domain = N; Codes for the Only Repeat Domain = N; Contains a LP/P In-Frame Deletion = N; ≥ 10% of CDS and Codes for Multiple Domains/Repeats = N	Indispensable
NM_033641	COL4A6	21	0	0	0	0	0	0	0	0	0	0	0	0	0	0	0	0	0.407772	First Coding Exon = N; Last Coding Exon = N; UTR = N; Out-of-Frame = Y; Creates a PTC when Skipped = N; Codes for the Only Functional Domain = N; Codes for the Only Repeat Domain = N; Contains a LP/P In-Frame Deletion = N; ≥ 10% of CDS and Codes for Multiple Domains/Repeats = N	Indispensable
NM_033641	COL4A6	23	0	0	0	0	0	0	0	0	0	0	0	0	0	0	0	0	0.407772	First Coding Exon = N; Last Coding Exon = N; UTR = N; Out-of-Frame = Y; Creates a PTC when Skipped = N; Codes for the Only Functional Domain = N; Codes for the Only Repeat Domain = N; Contains a LP/P In-Frame Deletion = N; ≥ 10% of CDS and Codes for Multiple Domains/Repeats = N	Indispensable
NM_033641	COL4A6	31	0	0	0	0	0	0	0	0	0	0	0	0	0	0	0	0	0.407772	First Coding Exon = N; Last Coding Exon = N; UTR = N; Out-of-Frame = Y; Creates a PTC when Skipped = N; Codes for the Only Functional Domain = N; Codes for the Only Repeat Domain = N; Contains a LP/P In-Frame Deletion = N; ≥ 10% of CDS and Codes for Multiple Domains/Repeats = N	Indispensable
NM_033641	COL4A6	32	0	0	0	0	0	0	0	0	0	0	0	0	0	0	0	0	0.407772	First Coding Exon = N; Last Coding Exon = N; UTR = N; Out-of-Frame = Y; Creates a PTC when Skipped = N; Codes for the Only Functional Domain = N; Codes for the Only Repeat Domain = N; Contains a LP/P In-Frame Deletion = N; ≥ 10% of CDS and Codes for Multiple Domains/Repeats = N	Indispensable
NM_000093	COL5A1	3	0.73	0.59	0.69	1.035	2.43	1.67	1.16	0.66	1.04	0.42	0.44	0.49	0.5	2.81	90.26	1.23	4.16736	First Coding Exon = N; Last Coding Exon = N; UTR = N; Out-of-Frame = Y; Creates a PTC when Skipped = N; Codes for the Only Functional Domain = N; Codes for the Only Repeat Domain = N; Contains a LP/P In-Frame Deletion = N; ≥ 10% of CDS and Codes for Multiple Domains/Repeats = N	Indispensable
NM_000093	COL5A1	4	0.73	0.59	0.69	1.035	2.43	1.67	1.16	0.66	1.04	0.42	0.44	0.49	0.5	2.81	90.26	1.23	4.16736	First Coding Exon = N; Last Coding Exon = N; UTR = N; Out-of-Frame = Y; Creates a PTC when Skipped = N; Codes for the Only Functional Domain = N; Codes for the Only Repeat Domain = N; Contains a LP/P In-Frame Deletion = N; ≥ 10% of CDS and Codes for Multiple Domains/Repeats = N	Indispensable
NM_000093	COL5A1	62	0.73	0.59	0.69	1.035	2.43	1.67	1.16	0.66	1.04	0.42	0.44	0.49	0.5	2.81	90.26	1.23	4.16736	First Coding Exon = N; Last Coding Exon = N; UTR = N; Out-of-Frame = Y; Creates a PTC when Skipped = N; Codes for the Only Functional Domain = N; Codes for the Only Repeat Domain = N; Contains a LP/P In-Frame Deletion = N; ≥ 10% of CDS and Codes for Multiple Domains/Repeats = N	Indispensable
NM_000093	COL5A1	63	0.73	0.59	0.69	1.035	2.43	1.67	1.16	0.66	1.04	0.42	0.44	0.49	0.5	2.81	90.26	1.23	4.16736	First Coding Exon = N; Last Coding Exon = N; UTR = N; Out-of-Frame = Y; Creates a PTC when Skipped = N; Codes for the Only Functional Domain = N; Codes for the Only Repeat Domain = N; Contains a LP/P In-Frame Deletion = N; ≥ 10% of CDS and Codes for Multiple Domains/Repeats = N	Indispensable
NM_000093	COL5A1	65	0.73	0.59	0.69	1.035	2.43	1.67	1.16	0.66	1.04	0.42	0.44	0.49	0.5	2.81	90.26	1.23	4.16736	First Coding Exon = N; Last Coding Exon = N; UTR = N; Out-of-Frame = N; Creates a PTC when Skipped = N; Codes for the Only Functional Domain = N; Codes for the Only Repeat Domain = N; Contains a LP/P In-Frame Deletion = Y; ≥ 10% of CDS and Codes for Multiple Domains/Repeats = N	Indispensable
NM_000093	COL5A1	66	0.73	0.59	0.69	1.035	2.43	1.67	1.16	0.66	1.04	0.42	0.44	0.49	0.5	2.81	90.26	1.23	4.16736	First Coding Exon = N; Last Coding Exon = Y; UTR = N; Out-of-Frame = Y; Creates a PTC when Skipped = N; Codes for the Only Functional Domain = N; Codes for the Only Repeat Domain = N; Contains a LP/P In-Frame Deletion = N; ≥ 10% of CDS and Codes for Multiple Domains/Repeats = N	Indispensable
NM_000093	COL5A1	1	0.73	0.59	0.69	1.035	2.43	1.67	1.16	0.66	1.04	0.42	0.44	0.49	0.5	2.81	90.26	1.23	4.16736	First Coding Exon = Y; Last Coding Exon = N; UTR = N; Out-of-Frame = Y; Creates a PTC when Skipped = N; Codes for the Only Functional Domain = N; Codes for the Only Repeat Domain = N; Contains a LP/P In-Frame Deletion = N; ≥ 10% of CDS and Codes for Multiple Domains/Repeats = N	Indispensable
NM_000393	COL5A2	51	0.555	2.755	0.96	0.26	0.39	5.99	5.195	1.095	1.155	0.72	0.7	0.56	0.515	0.21	142.95	1.18	1.20051	First Coding Exon = N; Last Coding Exon = N; UTR = N; Out-of-Frame = Y; Creates a PTC when Skipped = N; Codes for the Only Functional Domain = N; Codes for the Only Repeat Domain = N; Contains a LP/P In-Frame Deletion = N; ≥ 10% of CDS and Codes for Multiple Domains/Repeats = N	Indispensable
NM_000393	COL5A2	52	0.555	2.755	0.96	0.26	0.39	5.99	5.195	1.095	1.155	0.72	0.7	0.56	0.515	0.21	142.95	1.18	1.20051	First Coding Exon = N; Last Coding Exon = N; UTR = N; Out-of-Frame = Y; Creates a PTC when Skipped = N; Codes for the Only Functional Domain = N; Codes for the Only Repeat Domain = N; Contains a LP/P In-Frame Deletion = N; ≥ 10% of CDS and Codes for Multiple Domains/Repeats = N	Indispensable
NM_000393	COL5A2	54	0.555	2.755	0.96	0.26	0.39	5.99	5.195	1.095	1.155	0.72	0.7	0.56	0.515	0.21	142.95	1.18	1.20051	First Coding Exon = N; Last Coding Exon = Y; UTR = N; Out-of-Frame = N; Creates a PTC when Skipped = N; Codes for the Only Functional Domain = N; Codes for the Only Repeat Domain = N; Contains a LP/P In-Frame Deletion = N; ≥ 10% of CDS and Codes for Multiple Domains/Repeats = N	Indispensable
NM_000393	COL5A2	1	0.555	2.755	0.96	0.26	0.39	5.99	5.195	1.095	1.155	0.72	0.7	0.56	0.515	0.21	142.95	1.18	1.20051	First Coding Exon = Y; Last Coding Exon = N; UTR = N; Out-of-Frame = Y; Creates a PTC when Skipped = N; Codes for the Only Functional Domain = N; Codes for the Only Repeat Domain = N; Contains a LP/P In-Frame Deletion = N; ≥ 10% of CDS and Codes for Multiple Domains/Repeats = N	Indispensable
NM_000393	COL5A2	3	0.555	2.755	0.96	0.26	0.39	5.99	5.195	1.095	1.155	0.72	0.7	0.56	0.515	0.21	142.95	1.18	1.20051	First Coding Exon = N; Last Coding Exon = N; UTR = N; Out-of-Frame = Y; Creates a PTC when Skipped = N; Codes for the Only Functional Domain = N; Codes for the Only Repeat Domain = N; Contains a LP/P In-Frame Deletion = N; ≥ 10% of CDS and Codes for Multiple Domains/Repeats = N	Indispensable
NM_001848	COL6A1	2	11.06	12.85	11.91	131.41	145.93	24.75	19.43	9.66	18.03	11.115	9.25	6.19	10.14	0.505	837.21	15.98	4.72331	First Coding Exon = N; Last Coding Exon = N; UTR = N; Out-of-Frame = Y; Creates a PTC when Skipped = N; Codes for the Only Functional Domain = N; Codes for the Only Repeat Domain = N; Contains a LP/P In-Frame Deletion = N; ≥ 10% of CDS and Codes for Multiple Domains/Repeats = N	Indispensable
NM_001848	COL6A1	4	11.06	12.85	11.91	131.41	145.93	24.75	19.43	9.66	18.03	11.115	9.25	6.19	10.14	0.505	837.21	15.98	4.72331	First Coding Exon = N; Last Coding Exon = N; UTR = N; Out-of-Frame = Y; Creates a PTC when Skipped = N; Codes for the Only Functional Domain = N; Codes for the Only Repeat Domain = N; Contains a LP/P In-Frame Deletion = N; ≥ 10% of CDS and Codes for Multiple Domains/Repeats = N	Indispensable
NM_001848	COL6A1	30	11.06	12.85	11.91	131.41	145.93	24.75	19.43	9.66	18.03	11.115	9.25	6.19	10.14	0.505	837.21	15.98	4.72331	First Coding Exon = N; Last Coding Exon = N; UTR = N; Out-of-Frame = Y; Creates a PTC when Skipped = N; Codes for the Only Functional Domain = N; Codes for the Only Repeat Domain = N; Contains a LP/P In-Frame Deletion = N; ≥ 10% of CDS and Codes for Multiple Domains/Repeats = N	Indispensable
NM_001848	COL6A1	31	11.06	12.85	11.91	131.41	145.93	24.75	19.43	9.66	18.03	11.115	9.25	6.19	10.14	0.505	837.21	15.98	4.72331	First Coding Exon = N; Last Coding Exon = N; UTR = N; Out-of-Frame = Y; Creates a PTC when Skipped = N; Codes for the Only Functional Domain = N; Codes for the Only Repeat Domain = N; Contains a LP/P In-Frame Deletion = N; ≥ 10% of CDS and Codes for Multiple Domains/Repeats = N	Indispensable
NM_001848	COL6A1	32	11.06	12.85	11.91	131.41	145.93	24.75	19.43	9.66	18.03	11.115	9.25	6.19	10.14	0.505	837.21	15.98	4.72331	First Coding Exon = N; Last Coding Exon = N; UTR = N; Out-of-Frame = Y; Creates a PTC when Skipped = N; Codes for the Only Functional Domain = N; Codes for the Only Repeat Domain = N; Contains a LP/P In-Frame Deletion = N; ≥ 10% of CDS and Codes for Multiple Domains/Repeats = N	Indispensable
NM_001848	COL6A1	33	11.06	12.85	11.91	131.41	145.93	24.75	19.43	9.66	18.03	11.115	9.25	6.19	10.14	0.505	837.21	15.98	4.72331	First Coding Exon = N; Last Coding Exon = N; UTR = N; Out-of-Frame = Y; Creates a PTC when Skipped = N; Codes for the Only Functional Domain = N; Codes for the Only Repeat Domain = N; Contains a LP/P In-Frame Deletion = N; ≥ 10% of CDS and Codes for Multiple Domains/Repeats = N	Indispensable
NM_001848	COL6A1	35	11.06	12.85	11.91	131.41	145.93	24.75	19.43	9.66	18.03	11.115	9.25	6.19	10.14	0.505	837.21	15.98	4.72331	First Coding Exon = N; Last Coding Exon = Y; UTR = N; Out-of-Frame = Y; Creates a PTC when Skipped = N; Codes for the Only Functional Domain = N; Codes for the Only Repeat Domain = N; Contains a LP/P In-Frame Deletion = Y; ≥ 10% of CDS and Codes for Multiple Domains/Repeats = N	Indispensable
NM_001848	COL6A1	1	11.06	12.85	11.91	131.41	145.93	24.75	19.43	9.66	18.03	11.115	9.25	6.19	10.14	0.505	837.21	15.98	4.72331	First Coding Exon = Y; Last Coding Exon = N; UTR = N; Out-of-Frame = Y; Creates a PTC when Skipped = N; Codes for the Only Functional Domain = N; Codes for the Only Repeat Domain = N; Contains a LP/P In-Frame Deletion = N; ≥ 10% of CDS and Codes for Multiple Domains/Repeats = N	Indispensable
NM_001848	COL6A1	9	11.06	12.85	11.91	131.41	145.93	24.75	19.43	9.66	18.03	11.115	9.25	6.19	10.14	0.505	837.21	15.98	4.72331	First Coding Exon = N; Last Coding Exon = N; UTR = N; Out-of-Frame = N; Creates a PTC when Skipped = N; Codes for the Only Functional Domain = N; Codes for the Only Repeat Domain = N; Contains a LP/P In-Frame Deletion = Y; ≥ 10% of CDS and Codes for Multiple Domains/Repeats = N	Indispensable
NM_001848	COL6A1	11	11.06	12.85	11.91	131.41	145.93	24.75	19.43	9.66	18.03	11.115	9.25	6.19	10.14	0.505	837.21	15.98	4.72331	First Coding Exon = N; Last Coding Exon = N; UTR = N; Out-of-Frame = N; Creates a PTC when Skipped = N; Codes for the Only Functional Domain = N; Codes for the Only Repeat Domain = N; Contains a LP/P In-Frame Deletion = Y; ≥ 10% of CDS and Codes for Multiple Domains/Repeats = N	Indispensable
NM_001848	COL6A1	13	11.06	12.85	11.91	131.41	145.93	24.75	19.43	9.66	18.03	11.115	9.25	6.19	10.14	0.505	837.21	15.98	4.72331	First Coding Exon = N; Last Coding Exon = N; UTR = N; Out-of-Frame = N; Creates a PTC when Skipped = N; Codes for the Only Functional Domain = N; Codes for the Only Repeat Domain = N; Contains a LP/P In-Frame Deletion = Y; ≥ 10% of CDS and Codes for Multiple Domains/Repeats = N	Indispensable
NM_001848	COL6A1	28	11.06	12.85	11.91	131.41	145.93	24.75	19.43	9.66	18.03	11.115	9.25	6.19	10.14	0.505	837.21	15.98	4.72331	First Coding Exon = N; Last Coding Exon = N; UTR = N; Out-of-Frame = Y; Creates a PTC when Skipped = N; Codes for the Only Functional Domain = N; Codes for the Only Repeat Domain = N; Contains a LP/P In-Frame Deletion = N; ≥ 10% of CDS and Codes for Multiple Domains/Repeats = N	Indispensable
NM_001848	COL6A1	29	11.06	12.85	11.91	131.41	145.93	24.75	19.43	9.66	18.03	11.115	9.25	6.19	10.14	0.505	837.21	15.98	4.72331	First Coding Exon = N; Last Coding Exon = N; UTR = N; Out-of-Frame = N; Creates a PTC when Skipped = Y; Codes for the Only Functional Domain = N; Codes for the Only Repeat Domain = N; Contains a LP/P In-Frame Deletion = N; ≥ 10% of CDS and Codes for Multiple Domains/Repeats = N	Indispensable
NM_001849	COL6A2	3	4.69	4.165	4.43	2.68	4.51	5.73	3.86	5.62	5.305	2.94	4.3	4.53	4.46	0.755	1296.62	24.75	0.539298	First Coding Exon = N; Last Coding Exon = N; UTR = N; Out-of-Frame = Y; Creates a PTC when Skipped = N; Codes for the Only Functional Domain = N; Codes for the Only Repeat Domain = N; Contains a LP/P In-Frame Deletion = N; ≥ 10% of CDS and Codes for Multiple Domains/Repeats = N	Indispensable
NM_001849	COL6A2	25	4.69	4.165	4.43	2.68	4.51	5.73	3.86	5.62	5.305	2.94	4.3	4.53	4.46	0.755	1296.62	24.75	0.539298	First Coding Exon = N; Last Coding Exon = N; UTR = N; Out-of-Frame = N; Creates a PTC when Skipped = N; Codes for the Only Functional Domain = N; Codes for the Only Repeat Domain = N; Contains a LP/P In-Frame Deletion = Y; ≥ 10% of CDS and Codes for Multiple Domains/Repeats = N	Indispensable
NM_001849	COL6A2	26	4.69	4.165	4.43	2.68	4.51	5.73	3.86	5.62	5.305	2.94	4.3	4.53	4.46	0.755	1296.62	24.75	0.539298	First Coding Exon = N; Last Coding Exon = N; UTR = N; Out-of-Frame = N; Creates a PTC when Skipped = N; Codes for the Only Functional Domain = N; Codes for the Only Repeat Domain = N; Contains a LP/P In-Frame Deletion = Y; ≥ 10% of CDS and Codes for Multiple Domains/Repeats = N	Indispensable
NM_001849	COL6A2	28	4.69	4.165	4.43	2.68	4.51	5.73	3.86	5.62	5.305	2.94	4.3	4.53	4.46	0.755	1296.62	24.75	0.539298	First Coding Exon = N; Last Coding Exon = Y; UTR = N; Out-of-Frame = Y; Creates a PTC when Skipped = N; Codes for the Only Functional Domain = N; Codes for the Only Repeat Domain = N; Contains a LP/P In-Frame Deletion = Y; ≥ 10% of CDS and Codes for Multiple Domains/Repeats = N	Indispensable
NM_001849	COL6A2	1	4.69	4.165	4.43	2.68	4.51	5.73	3.86	5.62	5.305	2.94	4.3	4.53	4.46	0.755	1296.62	24.75	0.539298	First Coding Exon = N; Last Coding Exon = N; UTR = Y; Out-of-Frame = Y; Creates a PTC when Skipped = N; Codes for the Only Functional Domain = N; Codes for the Only Repeat Domain = N; Contains a LP/P In-Frame Deletion = N; ≥ 10% of CDS and Codes for Multiple Domains/Repeats = N	Indispensable
NM_001849	COL6A2	2	4.69	4.165	4.43	2.68	4.51	5.73	3.86	5.62	5.305	2.94	4.3	4.53	4.46	0.755	1296.62	24.75	0.539298	First Coding Exon = Y; Last Coding Exon = N; UTR = N; Out-of-Frame = Y; Creates a PTC when Skipped = N; Codes for the Only Functional Domain = N; Codes for the Only Repeat Domain = N; Contains a LP/P In-Frame Deletion = N; ≥ 10% of CDS and Codes for Multiple Domains/Repeats = N	Indispensable
NM_001849	COL6A2	24	4.69	4.165	4.43	2.68	4.51	5.73	3.86	5.62	5.305	2.94	4.3	4.53	4.46	0.755	1296.62	24.75	0.539298	First Coding Exon = N; Last Coding Exon = N; UTR = N; Out-of-Frame = Y; Creates a PTC when Skipped = N; Codes for the Only Functional Domain = N; Codes for the Only Repeat Domain = N; Contains a LP/P In-Frame Deletion = N; ≥ 10% of CDS and Codes for Multiple Domains/Repeats = N	Indispensable
NM_004369	COL6A3	12	0	0	0	0	0	0	0	0	0	0	0	0	0	0	33.53	0.04	0.00209972	First Coding Exon = N; Last Coding Exon = N; UTR = N; Out-of-Frame = Y; Creates a PTC when Skipped = N; Codes for the Only Functional Domain = N; Codes for the Only Repeat Domain = N; Contains a LP/P In-Frame Deletion = Y; ≥ 10% of CDS and Codes for Multiple Domains/Repeats = N	Indispensable
NM_004369	COL6A3	13	0	0	0	0	0	0	0	0	0	0	0	0	0	0	33.53	0.04	0.00209972	First Coding Exon = N; Last Coding Exon = N; UTR = N; Out-of-Frame = Y; Creates a PTC when Skipped = N; Codes for the Only Functional Domain = N; Codes for the Only Repeat Domain = N; Contains a LP/P In-Frame Deletion = N; ≥ 10% of CDS and Codes for Multiple Domains/Repeats = N	Indispensable
NM_004369	COL6A3	14	0	0	0	0	0	0	0	0	0	0	0	0	0	0	33.53	0.04	0.00209972	First Coding Exon = N; Last Coding Exon = N; UTR = N; Out-of-Frame = Y; Creates a PTC when Skipped = N; Codes for the Only Functional Domain = N; Codes for the Only Repeat Domain = N; Contains a LP/P In-Frame Deletion = N; ≥ 10% of CDS and Codes for Multiple Domains/Repeats = N	Indispensable
NM_004369	COL6A3	36	0	0	0	0	0	0	0	0	0	0	0	0	0	0	33.53	0.04	0.00209972	First Coding Exon = N; Last Coding Exon = N; UTR = N; Out-of-Frame = Y; Creates a PTC when Skipped = N; Codes for the Only Functional Domain = N; Codes for the Only Repeat Domain = N; Contains a LP/P In-Frame Deletion = N; ≥ 10% of CDS and Codes for Multiple Domains/Repeats = N	Indispensable
NM_004369	COL6A3	37	0	0	0	0	0	0	0	0	0	0	0	0	0	0	33.53	0.04	0.00209972	First Coding Exon = N; Last Coding Exon = N; UTR = N; Out-of-Frame = Y; Creates a PTC when Skipped = N; Codes for the Only Functional Domain = N; Codes for the Only Repeat Domain = N; Contains a LP/P In-Frame Deletion = N; ≥ 10% of CDS and Codes for Multiple Domains/Repeats = N	Indispensable
NM_004369	COL6A3	1	0	0	0	0	0	0	0	0	0	0	0	0	0	0	33.53	0.04	0.00209972	First Coding Exon = N; Last Coding Exon = N; UTR = Y; Out-of-Frame = Y; Creates a PTC when Skipped = N; Codes for the Only Functional Domain = N; Codes for the Only Repeat Domain = N; Contains a LP/P In-Frame Deletion = N; ≥ 10% of CDS and Codes for Multiple Domains/Repeats = N	Indispensable
NM_004369	COL6A3	2	0	0	0	0	0	0	0	0	0	0	0	0	0	0	33.53	0.04	0.00209972	First Coding Exon = Y; Last Coding Exon = N; UTR = N; Out-of-Frame = Y; Creates a PTC when Skipped = N; Codes for the Only Functional Domain = N; Codes for the Only Repeat Domain = N; Contains a LP/P In-Frame Deletion = N; ≥ 10% of CDS and Codes for Multiple Domains/Repeats = N	Indispensable
NM_004369	COL6A3	34	0	0	0	0	0	0	0	0	0	0	0	0	0	0	33.53	0.04	0.00209972	First Coding Exon = N; Last Coding Exon = N; UTR = N; Out-of-Frame = Y; Creates a PTC when Skipped = N; Codes for the Only Functional Domain = N; Codes for the Only Repeat Domain = N; Contains a LP/P In-Frame Deletion = N; ≥ 10% of CDS and Codes for Multiple Domains/Repeats = N	Indispensable
NM_004369	COL6A3	39	0	0	0	0	0	0	0	0	0	0	0	0	0	0	33.53	0.04	0.00209972	First Coding Exon = N; Last Coding Exon = N; UTR = N; Out-of-Frame = Y; Creates a PTC when Skipped = N; Codes for the Only Functional Domain = N; Codes for the Only Repeat Domain = N; Contains a LP/P In-Frame Deletion = N; ≥ 10% of CDS and Codes for Multiple Domains/Repeats = N	Indispensable
NM_004369	COL6A3	40	0	0	0	0	0	0	0	0	0	0	0	0	0	0	33.53	0.04	0.00209972	First Coding Exon = N; Last Coding Exon = N; UTR = N; Out-of-Frame = Y; Creates a PTC when Skipped = N; Codes for the Only Functional Domain = N; Codes for the Only Repeat Domain = N; Contains a LP/P In-Frame Deletion = N; ≥ 10% of CDS and Codes for Multiple Domains/Repeats = N	Indispensable
NM_004369	COL6A3	44	0	0	0	0	0	0	0	0	0	0	0	0	0	0	33.53	0.04	0.00209972	First Coding Exon = N; Last Coding Exon = Y; UTR = N; Out-of-Frame = Y; Creates a PTC when Skipped = N; Codes for the Only Functional Domain = N; Codes for the Only Repeat Domain = N; Contains a LP/P In-Frame Deletion = N; ≥ 10% of CDS and Codes for Multiple Domains/Repeats = N	Indispensable
NM_000094	COL7A1	7	0.47	0.92	0.93	12.58	12.79	1.92	1.225	0.485	2.57	1.34	0.69	0.75	0.61	0.18	5.79	0.15	1.84268	First Coding Exon = N; Last Coding Exon = N; UTR = N; Out-of-Frame = Y; Creates a PTC when Skipped = N; Codes for the Only Functional Domain = N; Codes for the Only Repeat Domain = N; Contains a LP/P In-Frame Deletion = N; ≥ 10% of CDS and Codes for Multiple Domains/Repeats = N	Indispensable
NM_000094	COL7A1	8	0.47	0.92	0.93	12.58	12.79	1.92	1.225	0.485	2.57	1.34	0.69	0.75	0.61	0.18	5.79	0.15	1.84268	First Coding Exon = N; Last Coding Exon = N; UTR = N; Out-of-Frame = Y; Creates a PTC when Skipped = N; Codes for the Only Functional Domain = N; Codes for the Only Repeat Domain = N; Contains a LP/P In-Frame Deletion = N; ≥ 10% of CDS and Codes for Multiple Domains/Repeats = N	Indispensable
NM_000094	COL7A1	25	0.47	0.92	0.93	12.58	12.79	1.92	1.225	0.485	2.57	1.34	0.69	0.75	0.61	0.18	5.79	0.15	1.84268	First Coding Exon = N; Last Coding Exon = N; UTR = N; Out-of-Frame = Y; Creates a PTC when Skipped = N; Codes for the Only Functional Domain = N; Codes for the Only Repeat Domain = N; Contains a LP/P In-Frame Deletion = N; ≥ 10% of CDS and Codes for Multiple Domains/Repeats = N	Indispensable
NM_000094	COL7A1	3	0.47	0.92	0.93	12.58	12.79	1.92	1.225	0.485	2.57	1.34	0.69	0.75	0.61	0.18	5.79	0.15	1.84268	First Coding Exon = N; Last Coding Exon = N; UTR = N; Out-of-Frame = Y; Creates a PTC when Skipped = N; Codes for the Only Functional Domain = N; Codes for the Only Repeat Domain = N; Contains a LP/P In-Frame Deletion = N; ≥ 10% of CDS and Codes for Multiple Domains/Repeats = N	Indispensable
NM_000094	COL7A1	4	0.47	0.92	0.93	12.58	12.79	1.92	1.225	0.485	2.57	1.34	0.69	0.75	0.61	0.18	5.79	0.15	1.84268	First Coding Exon = N; Last Coding Exon = N; UTR = N; Out-of-Frame = Y; Creates a PTC when Skipped = N; Codes for the Only Functional Domain = N; Codes for the Only Repeat Domain = N; Contains a LP/P In-Frame Deletion = N; ≥ 10% of CDS and Codes for Multiple Domains/Repeats = N	Indispensable
NM_000094	COL7A1	5	0.47	0.92	0.93	12.58	12.79	1.92	1.225	0.485	2.57	1.34	0.69	0.75	0.61	0.18	5.79	0.15	1.84268	First Coding Exon = N; Last Coding Exon = N; UTR = N; Out-of-Frame = Y; Creates a PTC when Skipped = N; Codes for the Only Functional Domain = N; Codes for the Only Repeat Domain = N; Contains a LP/P In-Frame Deletion = N; ≥ 10% of CDS and Codes for Multiple Domains/Repeats = N	Indispensable
NM_000094	COL7A1	26	0.47	0.92	0.93	12.58	12.79	1.92	1.225	0.485	2.57	1.34	0.69	0.75	0.61	0.18	5.79	0.15	1.84268	First Coding Exon = N; Last Coding Exon = N; UTR = N; Out-of-Frame = Y; Creates a PTC when Skipped = N; Codes for the Only Functional Domain = N; Codes for the Only Repeat Domain = N; Contains a LP/P In-Frame Deletion = N; ≥ 10% of CDS and Codes for Multiple Domains/Repeats = N	Indispensable
NM_000094	COL7A1	28	0.47	0.92	0.93	12.58	12.79	1.92	1.225	0.485	2.57	1.34	0.69	0.75	0.61	0.18	5.79	0.15	1.84268	First Coding Exon = N; Last Coding Exon = N; UTR = N; Out-of-Frame = Y; Creates a PTC when Skipped = N; Codes for the Only Functional Domain = N; Codes for the Only Repeat Domain = N; Contains a LP/P In-Frame Deletion = N; ≥ 10% of CDS and Codes for Multiple Domains/Repeats = N	Indispensable
NM_000094	COL7A1	119	0.47	0.92	0.93	12.58	12.79	1.92	1.225	0.485	2.57	1.34	0.69	0.75	0.61	0.18	5.79	0.15	1.84268	First Coding Exon = N; Last Coding Exon = Y; UTR = N; Out-of-Frame = Y; Creates a PTC when Skipped = N; Codes for the Only Functional Domain = N; Codes for the Only Repeat Domain = N; Contains a LP/P In-Frame Deletion = N; ≥ 10% of CDS and Codes for Multiple Domains/Repeats = N	Indispensable
NM_000094	COL7A1	1	0.47	0.92	0.93	12.58	12.79	1.92	1.225	0.485	2.57	1.34	0.69	0.75	0.61	0.18	5.79	0.15	1.84268	First Coding Exon = N; Last Coding Exon = N; UTR = Y; Out-of-Frame = Y; Creates a PTC when Skipped = N; Codes for the Only Functional Domain = N; Codes for the Only Repeat Domain = N; Contains a LP/P In-Frame Deletion = N; ≥ 10% of CDS and Codes for Multiple Domains/Repeats = N	Indispensable
NM_000094	COL7A1	2	0.47	0.92	0.93	12.58	12.79	1.92	1.225	0.485	2.57	1.34	0.69	0.75	0.61	0.18	5.79	0.15	1.84268	First Coding Exon = Y; Last Coding Exon = N; UTR = N; Out-of-Frame = Y; Creates a PTC when Skipped = N; Codes for the Only Functional Domain = N; Codes for the Only Repeat Domain = N; Contains a LP/P In-Frame Deletion = N; ≥ 10% of CDS and Codes for Multiple Domains/Repeats = N	Indispensable
NM_000094	COL7A1	33	0.47	0.92	0.93	12.58	12.79	1.92	1.225	0.485	2.57	1.34	0.69	0.75	0.61	0.18	5.79	0.15	1.84268	First Coding Exon = N; Last Coding Exon = N; UTR = N; Out-of-Frame = N; Creates a PTC when Skipped = N; Codes for the Only Functional Domain = N; Codes for the Only Repeat Domain = N; Contains a LP/P In-Frame Deletion = Y; ≥ 10% of CDS and Codes for Multiple Domains/Repeats = N	Indispensable
NM_000094	COL7A1	75	0.47	0.92	0.93	12.58	12.79	1.92	1.225	0.485	2.57	1.34	0.69	0.75	0.61	0.18	5.79	0.15	1.84268	First Coding Exon = N; Last Coding Exon = N; UTR = N; Out-of-Frame = N; Creates a PTC when Skipped = N; Codes for the Only Functional Domain = N; Codes for the Only Repeat Domain = N; Contains a LP/P In-Frame Deletion = Y; ≥ 10% of CDS and Codes for Multiple Domains/Repeats = N	Indispensable
NM_000094	COL7A1	88	0.47	0.92	0.93	12.58	12.79	1.92	1.225	0.485	2.57	1.34	0.69	0.75	0.61	0.18	5.79	0.15	1.84268	First Coding Exon = N; Last Coding Exon = N; UTR = N; Out-of-Frame = N; Creates a PTC when Skipped = N; Codes for the Only Functional Domain = N; Codes for the Only Repeat Domain = N; Contains a LP/P In-Frame Deletion = Y; ≥ 10% of CDS and Codes for Multiple Domains/Repeats = N	Indispensable
NM_000094	COL7A1	113	0.47	0.92	0.93	12.58	12.79	1.92	1.225	0.485	2.57	1.34	0.69	0.75	0.61	0.18	5.79	0.15	1.84268	First Coding Exon = N; Last Coding Exon = N; UTR = N; Out-of-Frame = N; Creates a PTC when Skipped = N; Codes for the Only Functional Domain = N; Codes for the Only Repeat Domain = N; Contains a LP/P In-Frame Deletion = Y; ≥ 10% of CDS and Codes for Multiple Domains/Repeats = N	Indispensable
NM_000094	COL7A1	114	0.47	0.92	0.93	12.58	12.79	1.92	1.225	0.485	2.57	1.34	0.69	0.75	0.61	0.18	5.79	0.15	1.84268	First Coding Exon = N; Last Coding Exon = N; UTR = N; Out-of-Frame = Y; Creates a PTC when Skipped = N; Codes for the Only Functional Domain = N; Codes for the Only Repeat Domain = N; Contains a LP/P In-Frame Deletion = N; ≥ 10% of CDS and Codes for Multiple Domains/Repeats = N	Indispensable
NM_005202	COL8A2	4	0	0	0	0.68	0.66	0	0	0	0	0	0	0.11	0	0	0.16	0	0.0357589	First Coding Exon = N; Last Coding Exon = Y; UTR = N; Out-of-Frame = Y; Creates a PTC when Skipped = N; Codes for the Only Functional Domain = Y; Codes for the Only Repeat Domain = N; Contains a LP/P In-Frame Deletion = N; ≥ 10% of CDS and Codes for Multiple Domains/Repeats = N	Indispensable
NM_005202	COL8A2	1	0	0	0	0.68	0.66	0	0	0	0	0	0	0.11	0	0	0.16	0	0.0357589	First Coding Exon = N; Last Coding Exon = N; UTR = Y; Out-of-Frame = Y; Creates a PTC when Skipped = N; Codes for the Only Functional Domain = N; Codes for the Only Repeat Domain = N; Contains a LP/P In-Frame Deletion = N; ≥ 10% of CDS and Codes for Multiple Domains/Repeats = N	Indispensable
NM_005202	COL8A2	2	0	0	0	0.68	0.66	0	0	0	0	0	0	0.11	0	0	0.16	0	0.0357589	First Coding Exon = N; Last Coding Exon = N; UTR = Y; Out-of-Frame = N; Creates a PTC when Skipped = N; Codes for the Only Functional Domain = N; Codes for the Only Repeat Domain = N; Contains a LP/P In-Frame Deletion = N; ≥ 10% of CDS and Codes for Multiple Domains/Repeats = N	Indispensable
NM_005202	COL8A2	3	0	0	0	0.68	0.66	0	0	0	0	0	0	0.11	0	0	0.16	0	0.0357589	First Coding Exon = Y; Last Coding Exon = N; UTR = N; Out-of-Frame = Y; Creates a PTC when Skipped = N; Codes for the Only Functional Domain = N; Codes for the Only Repeat Domain = N; Contains a LP/P In-Frame Deletion = N; ≥ 10% of CDS and Codes for Multiple Domains/Repeats = N	Indispensable
NM_001851	COL9A1	35	0	0	0	0	0	0	0	0	0	0	0	0	0	0	0	0	0.192943	First Coding Exon = N; Last Coding Exon = N; UTR = N; Out-of-Frame = Y; Creates a PTC when Skipped = N; Codes for the Only Functional Domain = N; Codes for the Only Repeat Domain = N; Contains a LP/P In-Frame Deletion = N; ≥ 10% of CDS and Codes for Multiple Domains/Repeats = N	Indispensable
NM_001851	COL9A1	38	0	0	0	0	0	0	0	0	0	0	0	0	0	0	0	0	0.192943	First Coding Exon = N; Last Coding Exon = Y; UTR = N; Out-of-Frame = Y; Creates a PTC when Skipped = N; Codes for the Only Functional Domain = N; Codes for the Only Repeat Domain = N; Contains a LP/P In-Frame Deletion = N; ≥ 10% of CDS and Codes for Multiple Domains/Repeats = N	Indispensable
NM_001851	COL9A1	4	0	0	0	0	0	0	0	0	0	0	0	0	0	0	0	0	0.192943	First Coding Exon = N; Last Coding Exon = N; UTR = N; Out-of-Frame = Y; Creates a PTC when Skipped = N; Codes for the Only Functional Domain = N; Codes for the Only Repeat Domain = N; Contains a LP/P In-Frame Deletion = N; ≥ 10% of CDS and Codes for Multiple Domains/Repeats = N	Indispensable
NM_001851	COL9A1	5	0	0	0	0	0	0	0	0	0	0	0	0	0	0	0	0	0.192943	First Coding Exon = N; Last Coding Exon = N; UTR = N; Out-of-Frame = Y; Creates a PTC when Skipped = N; Codes for the Only Functional Domain = N; Codes for the Only Repeat Domain = N; Contains a LP/P In-Frame Deletion = N; ≥ 10% of CDS and Codes for Multiple Domains/Repeats = N	Indispensable
NM_001851	COL9A1	1	0	0	0	0	0	0	0	0	0	0	0	0	0	0	0	0	0.192943	First Coding Exon = Y; Last Coding Exon = N; UTR = N; Out-of-Frame = Y; Creates a PTC when Skipped = N; Codes for the Only Functional Domain = N; Codes for the Only Repeat Domain = N; Contains a LP/P In-Frame Deletion = N; ≥ 10% of CDS and Codes for Multiple Domains/Repeats = N	Indispensable
NM_001851	COL9A1	2	0	0	0	0	0	0	0	0	0	0	0	0	0	0	0	0	0.192943	First Coding Exon = N; Last Coding Exon = N; UTR = N; Out-of-Frame = Y; Creates a PTC when Skipped = N; Codes for the Only Functional Domain = N; Codes for the Only Repeat Domain = N; Contains a LP/P In-Frame Deletion = N; ≥ 10% of CDS and Codes for Multiple Domains/Repeats = N	Indispensable
NM_001852	COL9A2	1	27.865	16.34	24.11	6.37	6.84	15.84	15.27	33.325	26.49	20.18	30.15	78.14	52.905	24.555	0.43	0.3	28.2887	First Coding Exon = Y; Last Coding Exon = N; UTR = N; Out-of-Frame = N; Creates a PTC when Skipped = N; Codes for the Only Functional Domain = N; Codes for the Only Repeat Domain = N; Contains a LP/P In-Frame Deletion = N; ≥ 10% of CDS and Codes for Multiple Domains/Repeats = N	Indispensable
NM_001852	COL9A2	29	27.865	16.34	24.11	6.37	6.84	15.84	15.27	33.325	26.49	20.18	30.15	78.14	52.905	24.555	0.43	0.3	28.2887	First Coding Exon = N; Last Coding Exon = N; UTR = N; Out-of-Frame = Y; Creates a PTC when Skipped = N; Codes for the Only Functional Domain = N; Codes for the Only Repeat Domain = N; Contains a LP/P In-Frame Deletion = N; ≥ 10% of CDS and Codes for Multiple Domains/Repeats = N	Indispensable
NM_001852	COL9A2	32	27.865	16.34	24.11	6.37	6.84	15.84	15.27	33.325	26.49	20.18	30.15	78.14	52.905	24.555	0.43	0.3	28.2887	First Coding Exon = N; Last Coding Exon = Y; UTR = N; Out-of-Frame = Y; Creates a PTC when Skipped = N; Codes for the Only Functional Domain = N; Codes for the Only Repeat Domain = N; Contains a LP/P In-Frame Deletion = N; ≥ 10% of CDS and Codes for Multiple Domains/Repeats = N	Indispensable
NM_001853	COL9A3	1	15.785	7.13	15.49	3.58	4.25	9.13	9.65	19.51	13.555	8.76	21.17	49.74	26.715	0.035	0.1	0.18	1.21119	First Coding Exon = Y; Last Coding Exon = N; UTR = N; Out-of-Frame = N; Creates a PTC when Skipped = N; Codes for the Only Functional Domain = N; Codes for the Only Repeat Domain = N; Contains a LP/P In-Frame Deletion = N; ≥ 10% of CDS and Codes for Multiple Domains/Repeats = N	Indispensable
NM_001853	COL9A3	29	15.785	7.13	15.49	3.58	4.25	9.13	9.65	19.51	13.555	8.76	21.17	49.74	26.715	0.035	0.1	0.18	1.21119	First Coding Exon = N; Last Coding Exon = N; UTR = N; Out-of-Frame = Y; Creates a PTC when Skipped = N; Codes for the Only Functional Domain = N; Codes for the Only Repeat Domain = N; Contains a LP/P In-Frame Deletion = N; ≥ 10% of CDS and Codes for Multiple Domains/Repeats = N	Indispensable
NM_001853	COL9A3	32	15.785	7.13	15.49	3.58	4.25	9.13	9.65	19.51	13.555	8.76	21.17	49.74	26.715	0.035	0.1	0.18	1.21119	First Coding Exon = N; Last Coding Exon = Y; UTR = N; Out-of-Frame = N; Creates a PTC when Skipped = N; Codes for the Only Functional Domain = N; Codes for the Only Repeat Domain = N; Contains a LP/P In-Frame Deletion = N; ≥ 10% of CDS and Codes for Multiple Domains/Repeats = N	Indispensable
NM_006438	COLEC10	6	0.03	0.06	0.02	0.09	0.08	0.07	0.1	0.03	0.08	0.03	0.02	0.09	0.06	0.01	0.05	6.72	0.0487763	First Coding Exon = N; Last Coding Exon = Y; UTR = N; Out-of-Frame = Y; Creates a PTC when Skipped = N; Codes for the Only Functional Domain = N; Codes for the Only Repeat Domain = N; Contains a LP/P In-Frame Deletion = N; ≥ 10% of CDS and Codes for Multiple Domains/Repeats = N	Indispensable
NM_006438	COLEC10	1	0.03	0.06	0.02	0.09	0.08	0.07	0.1	0.03	0.08	0.03	0.02	0.09	0.06	0.01	0.05	6.72	0.0487763	First Coding Exon = Y; Last Coding Exon = N; UTR = N; Out-of-Frame = Y; Creates a PTC when Skipped = N; Codes for the Only Functional Domain = N; Codes for the Only Repeat Domain = N; Contains a LP/P In-Frame Deletion = N; ≥ 10% of CDS and Codes for Multiple Domains/Repeats = N	Indispensable
NM_024027	COLEC11	7	0.18	0.21	0.33	0.98	1.06	0.25	0.225	0.23	0.17	0.19	0.31	0.18	0.17	0	0	29.64	0.0127661	First Coding Exon = N; Last Coding Exon = Y; UTR = N; Out-of-Frame = N; Creates a PTC when Skipped = N; Codes for the Only Functional Domain = N; Codes for the Only Repeat Domain = N; Contains a LP/P In-Frame Deletion = Y; ≥ 10% of CDS and Codes for Multiple Domains/Repeats = N	Indispensable
NM_024027	COLEC11	1	0.18	0.21	0.33	0.98	1.06	0.25	0.225	0.23	0.17	0.19	0.31	0.18	0.17	0	0	29.64	0.0127661	First Coding Exon = N; Last Coding Exon = N; UTR = Y; Out-of-Frame = N; Creates a PTC when Skipped = N; Codes for the Only Functional Domain = N; Codes for the Only Repeat Domain = N; Contains a LP/P In-Frame Deletion = N; ≥ 10% of CDS and Codes for Multiple Domains/Repeats = N	Indispensable
NM_024027	COLEC11	2	0.18	0.21	0.33	0.98	1.06	0.25	0.225	0.23	0.17	0.19	0.31	0.18	0.17	0	0	29.64	0.0127661	First Coding Exon = Y; Last Coding Exon = N; UTR = N; Out-of-Frame = Y; Creates a PTC when Skipped = N; Codes for the Only Functional Domain = N; Codes for the Only Repeat Domain = N; Contains a LP/P In-Frame Deletion = N; ≥ 10% of CDS and Codes for Multiple Domains/Repeats = N	Indispensable
NM_024656	COLGALT1	1	2.46	2.935	3.06	12.65	12.91	4.66	4.475	2.845	3.725	3.25	2.42	4.32	2.965	15.685	78.4	4.89	1.22164	First Coding Exon = Y; Last Coding Exon = N; UTR = N; Out-of-Frame = Y; Creates a PTC when Skipped = N; Codes for the Only Functional Domain = N; Codes for the Only Repeat Domain = N; Contains a LP/P In-Frame Deletion = N; ≥ 10% of CDS and Codes for Multiple Domains/Repeats = N	Indispensable
NM_024656	COLGALT1	3	2.46	2.935	3.06	12.65	12.91	4.66	4.475	2.845	3.725	3.25	2.42	4.32	2.965	15.685	78.4	4.89	1.22164	First Coding Exon = N; Last Coding Exon = N; UTR = N; Out-of-Frame = Y; Creates a PTC when Skipped = N; Codes for the Only Functional Domain = N; Codes for the Only Repeat Domain = N; Contains a LP/P In-Frame Deletion = N; ≥ 10% of CDS and Codes for Multiple Domains/Repeats = N	Indispensable
NM_024656	COLGALT1	5	2.46	2.935	3.06	12.65	12.91	4.66	4.475	2.845	3.725	3.25	2.42	4.32	2.965	15.685	78.4	4.89	1.22164	First Coding Exon = N; Last Coding Exon = N; UTR = N; Out-of-Frame = Y; Creates a PTC when Skipped = N; Codes for the Only Functional Domain = N; Codes for the Only Repeat Domain = N; Contains a LP/P In-Frame Deletion = N; ≥ 10% of CDS and Codes for Multiple Domains/Repeats = N	Indispensable
NM_024656	COLGALT1	7	2.46	2.935	3.06	12.65	12.91	4.66	4.475	2.845	3.725	3.25	2.42	4.32	2.965	15.685	78.4	4.89	1.22164	First Coding Exon = N; Last Coding Exon = N; UTR = N; Out-of-Frame = Y; Creates a PTC when Skipped = N; Codes for the Only Functional Domain = N; Codes for the Only Repeat Domain = N; Contains a LP/P In-Frame Deletion = N; ≥ 10% of CDS and Codes for Multiple Domains/Repeats = N	Indispensable
NM_024656	COLGALT1	8	2.46	2.935	3.06	12.65	12.91	4.66	4.475	2.845	3.725	3.25	2.42	4.32	2.965	15.685	78.4	4.89	1.22164	First Coding Exon = N; Last Coding Exon = N; UTR = N; Out-of-Frame = Y; Creates a PTC when Skipped = N; Codes for the Only Functional Domain = N; Codes for the Only Repeat Domain = N; Contains a LP/P In-Frame Deletion = N; ≥ 10% of CDS and Codes for Multiple Domains/Repeats = N	Indispensable
NM_024656	COLGALT1	9	2.46	2.935	3.06	12.65	12.91	4.66	4.475	2.845	3.725	3.25	2.42	4.32	2.965	15.685	78.4	4.89	1.22164	First Coding Exon = N; Last Coding Exon = N; UTR = N; Out-of-Frame = Y; Creates a PTC when Skipped = N; Codes for the Only Functional Domain = N; Codes for the Only Repeat Domain = N; Contains a LP/P In-Frame Deletion = N; ≥ 10% of CDS and Codes for Multiple Domains/Repeats = N	Indispensable
NM_024656	COLGALT1	10	2.46	2.935	3.06	12.65	12.91	4.66	4.475	2.845	3.725	3.25	2.42	4.32	2.965	15.685	78.4	4.89	1.22164	First Coding Exon = N; Last Coding Exon = N; UTR = N; Out-of-Frame = Y; Creates a PTC when Skipped = N; Codes for the Only Functional Domain = N; Codes for the Only Repeat Domain = N; Contains a LP/P In-Frame Deletion = N; ≥ 10% of CDS and Codes for Multiple Domains/Repeats = N	Indispensable
NM_024656	COLGALT1	12	2.46	2.935	3.06	12.65	12.91	4.66	4.475	2.845	3.725	3.25	2.42	4.32	2.965	15.685	78.4	4.89	1.22164	First Coding Exon = N; Last Coding Exon = Y; UTR = N; Out-of-Frame = Y; Creates a PTC when Skipped = N; Codes for the Only Functional Domain = N; Codes for the Only Repeat Domain = N; Contains a LP/P In-Frame Deletion = N; ≥ 10% of CDS and Codes for Multiple Domains/Repeats = N	Indispensable
NM_005677	COLQ	12	1.205	1.41	1.26	2.88	2.48	1.46	1.54	1.34	1.42	1.395	1.04	0.82	0.695	0.14	0.09	0.43	0.354992	First Coding Exon = N; Last Coding Exon = N; UTR = N; Out-of-Frame = Y; Creates a PTC when Skipped = N; Codes for the Only Functional Domain = N; Codes for the Only Repeat Domain = N; Contains a LP/P In-Frame Deletion = N; ≥ 10% of CDS and Codes for Multiple Domains/Repeats = N	Indispensable
NM_005677	COLQ	13	1.205	1.41	1.26	2.88	2.48	1.46	1.54	1.34	1.42	1.395	1.04	0.82	0.695	0.14	0.09	0.43	0.354992	First Coding Exon = N; Last Coding Exon = N; UTR = N; Out-of-Frame = Y; Creates a PTC when Skipped = N; Codes for the Only Functional Domain = N; Codes for the Only Repeat Domain = N; Contains a LP/P In-Frame Deletion = N; ≥ 10% of CDS and Codes for Multiple Domains/Repeats = N	Indispensable
NM_005677	COLQ	1	1.205	1.41	1.26	2.88	2.48	1.46	1.54	1.34	1.42	1.395	1.04	0.82	0.695	0.14	0.09	0.43	0.354992	First Coding Exon = Y; Last Coding Exon = N; UTR = N; Out-of-Frame = Y; Creates a PTC when Skipped = N; Codes for the Only Functional Domain = N; Codes for the Only Repeat Domain = N; Contains a LP/P In-Frame Deletion = N; ≥ 10% of CDS and Codes for Multiple Domains/Repeats = N	Indispensable
NM_005677	COLQ	2	1.205	1.41	1.26	2.88	2.48	1.46	1.54	1.34	1.42	1.395	1.04	0.82	0.695	0.14	0.09	0.43	0.354992	First Coding Exon = N; Last Coding Exon = N; UTR = N; Out-of-Frame = Y; Creates a PTC when Skipped = N; Codes for the Only Functional Domain = N; Codes for the Only Repeat Domain = N; Contains a LP/P In-Frame Deletion = N; ≥ 10% of CDS and Codes for Multiple Domains/Repeats = N	Indispensable
NM_005677	COLQ	15	1.205	1.41	1.26	2.88	2.48	1.46	1.54	1.34	1.42	1.395	1.04	0.82	0.695	0.14	0.09	0.43	0.354992	First Coding Exon = N; Last Coding Exon = N; UTR = N; Out-of-Frame = Y; Creates a PTC when Skipped = N; Codes for the Only Functional Domain = N; Codes for the Only Repeat Domain = N; Contains a LP/P In-Frame Deletion = N; ≥ 10% of CDS and Codes for Multiple Domains/Repeats = N	Indispensable
NM_005677	COLQ	16	1.205	1.41	1.26	2.88	2.48	1.46	1.54	1.34	1.42	1.395	1.04	0.82	0.695	0.14	0.09	0.43	0.354992	First Coding Exon = N; Last Coding Exon = N; UTR = N; Out-of-Frame = Y; Creates a PTC when Skipped = N; Codes for the Only Functional Domain = N; Codes for the Only Repeat Domain = N; Contains a LP/P In-Frame Deletion = N; ≥ 10% of CDS and Codes for Multiple Domains/Repeats = N	Indispensable
NM_005677	COLQ	17	1.205	1.41	1.26	2.88	2.48	1.46	1.54	1.34	1.42	1.395	1.04	0.82	0.695	0.14	0.09	0.43	0.354992	First Coding Exon = N; Last Coding Exon = Y; UTR = N; Out-of-Frame = N; Creates a PTC when Skipped = N; Codes for the Only Functional Domain = N; Codes for the Only Repeat Domain = N; Contains a LP/P In-Frame Deletion = N; ≥ 10% of CDS and Codes for Multiple Domains/Repeats = N	Indispensable
NM_000095	COMP	8	0	0	0	2.01	2.32	0	0	0	0	0	0	0	0	0	1.87	0	0	First Coding Exon = N; Last Coding Exon = N; UTR = N; Out-of-Frame = N; Creates a PTC when Skipped = N; Codes for the Only Functional Domain = N; Codes for the Only Repeat Domain = N; Contains a LP/P In-Frame Deletion = Y; ≥ 10% of CDS and Codes for Multiple Domains/Repeats = N	Indispensable
NM_000095	COMP	4	0	0	0	2.01	2.32	0	0	0	0	0	0	0	0	0	1.87	0	0	First Coding Exon = N; Last Coding Exon = N; UTR = N; Out-of-Frame = Y; Creates a PTC when Skipped = N; Codes for the Only Functional Domain = N; Codes for the Only Repeat Domain = N; Contains a LP/P In-Frame Deletion = N; ≥ 10% of CDS and Codes for Multiple Domains/Repeats = N	Indispensable
NM_000095	COMP	14	0	0	0	2.01	2.32	0	0	0	0	0	0	0	0	0	1.87	0	0	First Coding Exon = N; Last Coding Exon = N; UTR = N; Out-of-Frame = Y; Creates a PTC when Skipped = N; Codes for the Only Functional Domain = N; Codes for the Only Repeat Domain = N; Contains a LP/P In-Frame Deletion = Y; ≥ 10% of CDS and Codes for Multiple Domains/Repeats = N	Indispensable
NM_000095	COMP	15	0	0	0	2.01	2.32	0	0	0	0	0	0	0	0	0	1.87	0	0	First Coding Exon = N; Last Coding Exon = N; UTR = N; Out-of-Frame = Y; Creates a PTC when Skipped = N; Codes for the Only Functional Domain = N; Codes for the Only Repeat Domain = N; Contains a LP/P In-Frame Deletion = N; ≥ 10% of CDS and Codes for Multiple Domains/Repeats = N	Indispensable
NM_000095	COMP	16	0	0	0	2.01	2.32	0	0	0	0	0	0	0	0	0	1.87	0	0	First Coding Exon = N; Last Coding Exon = N; UTR = N; Out-of-Frame = Y; Creates a PTC when Skipped = N; Codes for the Only Functional Domain = N; Codes for the Only Repeat Domain = N; Contains a LP/P In-Frame Deletion = N; ≥ 10% of CDS and Codes for Multiple Domains/Repeats = N	Indispensable
NM_000095	COMP	17	0	0	0	2.01	2.32	0	0	0	0	0	0	0	0	0	1.87	0	0	First Coding Exon = N; Last Coding Exon = N; UTR = N; Out-of-Frame = Y; Creates a PTC when Skipped = N; Codes for the Only Functional Domain = N; Codes for the Only Repeat Domain = N; Contains a LP/P In-Frame Deletion = N; ≥ 10% of CDS and Codes for Multiple Domains/Repeats = N	Indispensable
NM_000095	COMP	18	0	0	0	2.01	2.32	0	0	0	0	0	0	0	0	0	1.87	0	0	First Coding Exon = N; Last Coding Exon = N; UTR = N; Out-of-Frame = Y; Creates a PTC when Skipped = N; Codes for the Only Functional Domain = N; Codes for the Only Repeat Domain = N; Contains a LP/P In-Frame Deletion = N; ≥ 10% of CDS and Codes for Multiple Domains/Repeats = N	Indispensable
NM_000095	COMP	19	0	0	0	2.01	2.32	0	0	0	0	0	0	0	0	0	1.87	0	0	First Coding Exon = N; Last Coding Exon = Y; UTR = N; Out-of-Frame = N; Creates a PTC when Skipped = N; Codes for the Only Functional Domain = N; Codes for the Only Repeat Domain = N; Contains a LP/P In-Frame Deletion = N; ≥ 10% of CDS and Codes for Multiple Domains/Repeats = N	Indispensable
NM_000095	COMP	1	0	0	0	2.01	2.32	0	0	0	0	0	0	0	0	0	1.87	0	0	First Coding Exon = Y; Last Coding Exon = N; UTR = N; Out-of-Frame = Y; Creates a PTC when Skipped = N; Codes for the Only Functional Domain = N; Codes for the Only Repeat Domain = N; Contains a LP/P In-Frame Deletion = N; ≥ 10% of CDS and Codes for Multiple Domains/Repeats = N	Indispensable
NM_000095	COMP	2	0	0	0	2.01	2.32	0	0	0	0	0	0	0	0	0	1.87	0	0	First Coding Exon = N; Last Coding Exon = N; UTR = N; Out-of-Frame = Y; Creates a PTC when Skipped = N; Codes for the Only Functional Domain = N; Codes for the Only Repeat Domain = N; Contains a LP/P In-Frame Deletion = N; ≥ 10% of CDS and Codes for Multiple Domains/Repeats = N	Indispensable
NM_000095	COMP	3	0	0	0	2.01	2.32	0	0	0	0	0	0	0	0	0	1.87	0	0	First Coding Exon = N; Last Coding Exon = N; UTR = N; Out-of-Frame = Y; Creates a PTC when Skipped = N; Codes for the Only Functional Domain = N; Codes for the Only Repeat Domain = N; Contains a LP/P In-Frame Deletion = N; ≥ 10% of CDS and Codes for Multiple Domains/Repeats = N	Indispensable
NM_000095	COMP	10	0	0	0	2.01	2.32	0	0	0	0	0	0	0	0	0	1.87	0	0	First Coding Exon = N; Last Coding Exon = N; UTR = N; Out-of-Frame = Y; Creates a PTC when Skipped = N; Codes for the Only Functional Domain = N; Codes for the Only Repeat Domain = N; Contains a LP/P In-Frame Deletion = Y; ≥ 10% of CDS and Codes for Multiple Domains/Repeats = N	Indispensable
NM_000095	COMP	11	0	0	0	2.01	2.32	0	0	0	0	0	0	0	0	0	1.87	0	0	First Coding Exon = N; Last Coding Exon = N; UTR = N; Out-of-Frame = Y; Creates a PTC when Skipped = N; Codes for the Only Functional Domain = N; Codes for the Only Repeat Domain = N; Contains a LP/P In-Frame Deletion = Y; ≥ 10% of CDS and Codes for Multiple Domains/Repeats = N	Indispensable
NM_000095	COMP	12	0	0	0	2.01	2.32	0	0	0	0	0	0	0	0	0	1.87	0	0	First Coding Exon = N; Last Coding Exon = N; UTR = N; Out-of-Frame = Y; Creates a PTC when Skipped = N; Codes for the Only Functional Domain = N; Codes for the Only Repeat Domain = N; Contains a LP/P In-Frame Deletion = N; ≥ 10% of CDS and Codes for Multiple Domains/Repeats = N	Indispensable
NM_000095	COMP	13	0	0	0	2.01	2.32	0	0	0	0	0	0	0	0	0	1.87	0	0	First Coding Exon = N; Last Coding Exon = N; UTR = N; Out-of-Frame = Y; Creates a PTC when Skipped = N; Codes for the Only Functional Domain = N; Codes for the Only Repeat Domain = N; Contains a LP/P In-Frame Deletion = Y; ≥ 10% of CDS and Codes for Multiple Domains/Repeats = N	Indispensable
NM_004371	COPA	1	8.27	10.13	10.67	15.855	14.1	11.58	13.48	8.885	11.4	10.5	9.48	13.66	10.93	36.53	55.82	7.59	1.76396	First Coding Exon = Y; Last Coding Exon = N; UTR = N; Out-of-Frame = Y; Creates a PTC when Skipped = N; Codes for the Only Functional Domain = N; Codes for the Only Repeat Domain = N; Contains a LP/P In-Frame Deletion = N; ≥ 10% of CDS and Codes for Multiple Domains/Repeats = N	Indispensable
NM_004371	COPA	3	8.27	10.13	10.67	15.855	14.1	11.58	13.48	8.885	11.4	10.5	9.48	13.66	10.93	36.53	55.82	7.59	1.76396	First Coding Exon = N; Last Coding Exon = N; UTR = N; Out-of-Frame = Y; Creates a PTC when Skipped = N; Codes for the Only Functional Domain = N; Codes for the Only Repeat Domain = N; Contains a LP/P In-Frame Deletion = N; ≥ 10% of CDS and Codes for Multiple Domains/Repeats = N	Indispensable
NM_004371	COPA	5	8.27	10.13	10.67	15.855	14.1	11.58	13.48	8.885	11.4	10.5	9.48	13.66	10.93	36.53	55.82	7.59	1.76396	First Coding Exon = N; Last Coding Exon = N; UTR = N; Out-of-Frame = Y; Creates a PTC when Skipped = N; Codes for the Only Functional Domain = N; Codes for the Only Repeat Domain = N; Contains a LP/P In-Frame Deletion = N; ≥ 10% of CDS and Codes for Multiple Domains/Repeats = N	Indispensable
NM_004371	COPA	6	8.27	10.13	10.67	15.855	14.1	11.58	13.48	8.885	11.4	10.5	9.48	13.66	10.93	36.53	55.82	7.59	1.76396	First Coding Exon = N; Last Coding Exon = N; UTR = N; Out-of-Frame = Y; Creates a PTC when Skipped = N; Codes for the Only Functional Domain = N; Codes for the Only Repeat Domain = N; Contains a LP/P In-Frame Deletion = N; ≥ 10% of CDS and Codes for Multiple Domains/Repeats = N	Indispensable
NM_004371	COPA	7	8.27	10.13	10.67	15.855	14.1	11.58	13.48	8.885	11.4	10.5	9.48	13.66	10.93	36.53	55.82	7.59	1.76396	First Coding Exon = N; Last Coding Exon = N; UTR = N; Out-of-Frame = Y; Creates a PTC when Skipped = N; Codes for the Only Functional Domain = N; Codes for the Only Repeat Domain = N; Contains a LP/P In-Frame Deletion = N; ≥ 10% of CDS and Codes for Multiple Domains/Repeats = N	Indispensable
NM_004371	COPA	8	8.27	10.13	10.67	15.855	14.1	11.58	13.48	8.885	11.4	10.5	9.48	13.66	10.93	36.53	55.82	7.59	1.76396	First Coding Exon = N; Last Coding Exon = N; UTR = N; Out-of-Frame = Y; Creates a PTC when Skipped = N; Codes for the Only Functional Domain = N; Codes for the Only Repeat Domain = N; Contains a LP/P In-Frame Deletion = N; ≥ 10% of CDS and Codes for Multiple Domains/Repeats = N	Indispensable
NM_004371	COPA	9	8.27	10.13	10.67	15.855	14.1	11.58	13.48	8.885	11.4	10.5	9.48	13.66	10.93	36.53	55.82	7.59	1.76396	First Coding Exon = N; Last Coding Exon = N; UTR = N; Out-of-Frame = Y; Creates a PTC when Skipped = N; Codes for the Only Functional Domain = N; Codes for the Only Repeat Domain = N; Contains a LP/P In-Frame Deletion = N; ≥ 10% of CDS and Codes for Multiple Domains/Repeats = N	Indispensable
NM_004371	COPA	10	8.27	10.13	10.67	15.855	14.1	11.58	13.48	8.885	11.4	10.5	9.48	13.66	10.93	36.53	55.82	7.59	1.76396	First Coding Exon = N; Last Coding Exon = N; UTR = N; Out-of-Frame = Y; Creates a PTC when Skipped = N; Codes for the Only Functional Domain = N; Codes for the Only Repeat Domain = N; Contains a LP/P In-Frame Deletion = N; ≥ 10% of CDS and Codes for Multiple Domains/Repeats = N	Indispensable
NM_004371	COPA	11	8.27	10.13	10.67	15.855	14.1	11.58	13.48	8.885	11.4	10.5	9.48	13.66	10.93	36.53	55.82	7.59	1.76396	First Coding Exon = N; Last Coding Exon = N; UTR = N; Out-of-Frame = Y; Creates a PTC when Skipped = N; Codes for the Only Functional Domain = N; Codes for the Only Repeat Domain = N; Contains a LP/P In-Frame Deletion = N; ≥ 10% of CDS and Codes for Multiple Domains/Repeats = N	Indispensable
NM_004371	COPA	12	8.27	10.13	10.67	15.855	14.1	11.58	13.48	8.885	11.4	10.5	9.48	13.66	10.93	36.53	55.82	7.59	1.76396	First Coding Exon = N; Last Coding Exon = N; UTR = N; Out-of-Frame = Y; Creates a PTC when Skipped = N; Codes for the Only Functional Domain = N; Codes for the Only Repeat Domain = N; Contains a LP/P In-Frame Deletion = N; ≥ 10% of CDS and Codes for Multiple Domains/Repeats = N	Indispensable
NM_004371	COPA	13	8.27	10.13	10.67	15.855	14.1	11.58	13.48	8.885	11.4	10.5	9.48	13.66	10.93	36.53	55.82	7.59	1.76396	First Coding Exon = N; Last Coding Exon = N; UTR = N; Out-of-Frame = Y; Creates a PTC when Skipped = N; Codes for the Only Functional Domain = N; Codes for the Only Repeat Domain = N; Contains a LP/P In-Frame Deletion = N; ≥ 10% of CDS and Codes for Multiple Domains/Repeats = N	Indispensable
NM_004371	COPA	14	8.27	10.13	10.67	15.855	14.1	11.58	13.48	8.885	11.4	10.5	9.48	13.66	10.93	36.53	55.82	7.59	1.76396	First Coding Exon = N; Last Coding Exon = N; UTR = N; Out-of-Frame = Y; Creates a PTC when Skipped = N; Codes for the Only Functional Domain = N; Codes for the Only Repeat Domain = N; Contains a LP/P In-Frame Deletion = N; ≥ 10% of CDS and Codes for Multiple Domains/Repeats = N	Indispensable
NM_004371	COPA	15	8.27	10.13	10.67	15.855	14.1	11.58	13.48	8.885	11.4	10.5	9.48	13.66	10.93	36.53	55.82	7.59	1.76396	First Coding Exon = N; Last Coding Exon = N; UTR = N; Out-of-Frame = Y; Creates a PTC when Skipped = N; Codes for the Only Functional Domain = N; Codes for the Only Repeat Domain = N; Contains a LP/P In-Frame Deletion = N; ≥ 10% of CDS and Codes for Multiple Domains/Repeats = N	Indispensable
NM_004371	COPA	16	8.27	10.13	10.67	15.855	14.1	11.58	13.48	8.885	11.4	10.5	9.48	13.66	10.93	36.53	55.82	7.59	1.76396	First Coding Exon = N; Last Coding Exon = N; UTR = N; Out-of-Frame = Y; Creates a PTC when Skipped = N; Codes for the Only Functional Domain = N; Codes for the Only Repeat Domain = N; Contains a LP/P In-Frame Deletion = N; ≥ 10% of CDS and Codes for Multiple Domains/Repeats = N	Indispensable
NM_004371	COPA	17	8.27	10.13	10.67	15.855	14.1	11.58	13.48	8.885	11.4	10.5	9.48	13.66	10.93	36.53	55.82	7.59	1.76396	First Coding Exon = N; Last Coding Exon = N; UTR = N; Out-of-Frame = Y; Creates a PTC when Skipped = N; Codes for the Only Functional Domain = N; Codes for the Only Repeat Domain = N; Contains a LP/P In-Frame Deletion = N; ≥ 10% of CDS and Codes for Multiple Domains/Repeats = N	Indispensable
NM_004371	COPA	18	8.27	10.13	10.67	15.855	14.1	11.58	13.48	8.885	11.4	10.5	9.48	13.66	10.93	36.53	55.82	7.59	1.76396	First Coding Exon = N; Last Coding Exon = N; UTR = N; Out-of-Frame = Y; Creates a PTC when Skipped = N; Codes for the Only Functional Domain = N; Codes for the Only Repeat Domain = N; Contains a LP/P In-Frame Deletion = N; ≥ 10% of CDS and Codes for Multiple Domains/Repeats = N	Indispensable
NM_004371	COPA	20	8.27	10.13	10.67	15.855	14.1	11.58	13.48	8.885	11.4	10.5	9.48	13.66	10.93	36.53	55.82	7.59	1.76396	First Coding Exon = N; Last Coding Exon = N; UTR = N; Out-of-Frame = Y; Creates a PTC when Skipped = N; Codes for the Only Functional Domain = N; Codes for the Only Repeat Domain = N; Contains a LP/P In-Frame Deletion = N; ≥ 10% of CDS and Codes for Multiple Domains/Repeats = N	Indispensable
NM_004371	COPA	22	8.27	10.13	10.67	15.855	14.1	11.58	13.48	8.885	11.4	10.5	9.48	13.66	10.93	36.53	55.82	7.59	1.76396	First Coding Exon = N; Last Coding Exon = N; UTR = N; Out-of-Frame = Y; Creates a PTC when Skipped = N; Codes for the Only Functional Domain = N; Codes for the Only Repeat Domain = N; Contains a LP/P In-Frame Deletion = N; ≥ 10% of CDS and Codes for Multiple Domains/Repeats = N	Indispensable
NM_004371	COPA	23	8.27	10.13	10.67	15.855	14.1	11.58	13.48	8.885	11.4	10.5	9.48	13.66	10.93	36.53	55.82	7.59	1.76396	First Coding Exon = N; Last Coding Exon = N; UTR = N; Out-of-Frame = Y; Creates a PTC when Skipped = N; Codes for the Only Functional Domain = N; Codes for the Only Repeat Domain = N; Contains a LP/P In-Frame Deletion = N; ≥ 10% of CDS and Codes for Multiple Domains/Repeats = N	Indispensable
NM_004371	COPA	25	8.27	10.13	10.67	15.855	14.1	11.58	13.48	8.885	11.4	10.5	9.48	13.66	10.93	36.53	55.82	7.59	1.76396	First Coding Exon = N; Last Coding Exon = N; UTR = N; Out-of-Frame = Y; Creates a PTC when Skipped = N; Codes for the Only Functional Domain = N; Codes for the Only Repeat Domain = N; Contains a LP/P In-Frame Deletion = N; ≥ 10% of CDS and Codes for Multiple Domains/Repeats = N	Indispensable
NM_004371	COPA	28	8.27	10.13	10.67	15.855	14.1	11.58	13.48	8.885	11.4	10.5	9.48	13.66	10.93	36.53	55.82	7.59	1.76396	First Coding Exon = N; Last Coding Exon = N; UTR = N; Out-of-Frame = Y; Creates a PTC when Skipped = N; Codes for the Only Functional Domain = N; Codes for the Only Repeat Domain = N; Contains a LP/P In-Frame Deletion = N; ≥ 10% of CDS and Codes for Multiple Domains/Repeats = N	Indispensable
NM_004371	COPA	29	8.27	10.13	10.67	15.855	14.1	11.58	13.48	8.885	11.4	10.5	9.48	13.66	10.93	36.53	55.82	7.59	1.76396	First Coding Exon = N; Last Coding Exon = N; UTR = N; Out-of-Frame = Y; Creates a PTC when Skipped = N; Codes for the Only Functional Domain = N; Codes for the Only Repeat Domain = N; Contains a LP/P In-Frame Deletion = N; ≥ 10% of CDS and Codes for Multiple Domains/Repeats = N	Indispensable
NM_004371	COPA	33	8.27	10.13	10.67	15.855	14.1	11.58	13.48	8.885	11.4	10.5	9.48	13.66	10.93	36.53	55.82	7.59	1.76396	First Coding Exon = N; Last Coding Exon = Y; UTR = N; Out-of-Frame = N; Creates a PTC when Skipped = N; Codes for the Only Functional Domain = N; Codes for the Only Repeat Domain = N; Contains a LP/P In-Frame Deletion = N; ≥ 10% of CDS and Codes for Multiple Domains/Repeats = N	Indispensable
NM_001144061	COPB1	1	9.25	10.02	10.95	26.415	24.19	12.42	12.97	10.08	12.89	11.11	9.57	14.08	10.415	60.39	93.07	16.02	47.1651	First Coding Exon = N; Last Coding Exon = N; UTR = Y; Out-of-Frame = N; Creates a PTC when Skipped = N; Codes for the Only Functional Domain = N; Codes for the Only Repeat Domain = N; Contains a LP/P In-Frame Deletion = N; ≥ 10% of CDS and Codes for Multiple Domains/Repeats = N	Indispensable
NM_001144061	COPB1	2	9.25	10.02	10.95	26.415	24.19	12.42	12.97	10.08	12.89	11.11	9.57	14.08	10.415	60.39	93.07	16.02	47.1651	First Coding Exon = Y; Last Coding Exon = N; UTR = N; Out-of-Frame = Y; Creates a PTC when Skipped = N; Codes for the Only Functional Domain = N; Codes for the Only Repeat Domain = N; Contains a LP/P In-Frame Deletion = N; ≥ 10% of CDS and Codes for Multiple Domains/Repeats = N	Indispensable
NM_001144061	COPB1	3	9.25	10.02	10.95	26.415	24.19	12.42	12.97	10.08	12.89	11.11	9.57	14.08	10.415	60.39	93.07	16.02	47.1651	First Coding Exon = N; Last Coding Exon = N; UTR = N; Out-of-Frame = Y; Creates a PTC when Skipped = N; Codes for the Only Functional Domain = N; Codes for the Only Repeat Domain = N; Contains a LP/P In-Frame Deletion = N; ≥ 10% of CDS and Codes for Multiple Domains/Repeats = N	Indispensable
NM_001144061	COPB1	4	9.25	10.02	10.95	26.415	24.19	12.42	12.97	10.08	12.89	11.11	9.57	14.08	10.415	60.39	93.07	16.02	47.1651	First Coding Exon = N; Last Coding Exon = N; UTR = N; Out-of-Frame = Y; Creates a PTC when Skipped = N; Codes for the Only Functional Domain = N; Codes for the Only Repeat Domain = N; Contains a LP/P In-Frame Deletion = N; ≥ 10% of CDS and Codes for Multiple Domains/Repeats = N	Indispensable
NM_001144061	COPB1	5	9.25	10.02	10.95	26.415	24.19	12.42	12.97	10.08	12.89	11.11	9.57	14.08	10.415	60.39	93.07	16.02	47.1651	First Coding Exon = N; Last Coding Exon = N; UTR = N; Out-of-Frame = Y; Creates a PTC when Skipped = N; Codes for the Only Functional Domain = N; Codes for the Only Repeat Domain = N; Contains a LP/P In-Frame Deletion = N; ≥ 10% of CDS and Codes for Multiple Domains/Repeats = N	Indispensable
NM_001144061	COPB1	11	9.25	10.02	10.95	26.415	24.19	12.42	12.97	10.08	12.89	11.11	9.57	14.08	10.415	60.39	93.07	16.02	47.1651	First Coding Exon = N; Last Coding Exon = N; UTR = N; Out-of-Frame = Y; Creates a PTC when Skipped = N; Codes for the Only Functional Domain = N; Codes for the Only Repeat Domain = N; Contains a LP/P In-Frame Deletion = N; ≥ 10% of CDS and Codes for Multiple Domains/Repeats = N	Indispensable
NM_001144061	COPB1	12	9.25	10.02	10.95	26.415	24.19	12.42	12.97	10.08	12.89	11.11	9.57	14.08	10.415	60.39	93.07	16.02	47.1651	First Coding Exon = N; Last Coding Exon = N; UTR = N; Out-of-Frame = Y; Creates a PTC when Skipped = N; Codes for the Only Functional Domain = N; Codes for the Only Repeat Domain = N; Contains a LP/P In-Frame Deletion = N; ≥ 10% of CDS and Codes for Multiple Domains/Repeats = N	Indispensable
NM_001144061	COPB1	13	9.25	10.02	10.95	26.415	24.19	12.42	12.97	10.08	12.89	11.11	9.57	14.08	10.415	60.39	93.07	16.02	47.1651	First Coding Exon = N; Last Coding Exon = N; UTR = N; Out-of-Frame = Y; Creates a PTC when Skipped = N; Codes for the Only Functional Domain = N; Codes for the Only Repeat Domain = N; Contains a LP/P In-Frame Deletion = N; ≥ 10% of CDS and Codes for Multiple Domains/Repeats = N	Indispensable
NM_001144061	COPB1	14	9.25	10.02	10.95	26.415	24.19	12.42	12.97	10.08	12.89	11.11	9.57	14.08	10.415	60.39	93.07	16.02	47.1651	First Coding Exon = N; Last Coding Exon = N; UTR = N; Out-of-Frame = Y; Creates a PTC when Skipped = N; Codes for the Only Functional Domain = N; Codes for the Only Repeat Domain = N; Contains a LP/P In-Frame Deletion = N; ≥ 10% of CDS and Codes for Multiple Domains/Repeats = N	Indispensable
NM_001144061	COPB1	17	9.25	10.02	10.95	26.415	24.19	12.42	12.97	10.08	12.89	11.11	9.57	14.08	10.415	60.39	93.07	16.02	47.1651	First Coding Exon = N; Last Coding Exon = N; UTR = N; Out-of-Frame = Y; Creates a PTC when Skipped = N; Codes for the Only Functional Domain = N; Codes for the Only Repeat Domain = N; Contains a LP/P In-Frame Deletion = N; ≥ 10% of CDS and Codes for Multiple Domains/Repeats = N	Indispensable
NM_001144061	COPB1	19	9.25	10.02	10.95	26.415	24.19	12.42	12.97	10.08	12.89	11.11	9.57	14.08	10.415	60.39	93.07	16.02	47.1651	First Coding Exon = N; Last Coding Exon = N; UTR = N; Out-of-Frame = Y; Creates a PTC when Skipped = N; Codes for the Only Functional Domain = N; Codes for the Only Repeat Domain = N; Contains a LP/P In-Frame Deletion = N; ≥ 10% of CDS and Codes for Multiple Domains/Repeats = N	Indispensable
NM_001144061	COPB1	22	9.25	10.02	10.95	26.415	24.19	12.42	12.97	10.08	12.89	11.11	9.57	14.08	10.415	60.39	93.07	16.02	47.1651	First Coding Exon = N; Last Coding Exon = Y; UTR = N; Out-of-Frame = N; Creates a PTC when Skipped = N; Codes for the Only Functional Domain = N; Codes for the Only Repeat Domain = N; Contains a LP/P In-Frame Deletion = N; ≥ 10% of CDS and Codes for Multiple Domains/Repeats = N	Indispensable
NM_004766	COPB2	1	3.99	4.155	4.87	0.495	1.28	6.44	5.97	4.475	6.875	4.665	3.92	8.44	5.795	53.9	106.38	9.57	28.726	First Coding Exon = Y; Last Coding Exon = N; UTR = N; Out-of-Frame = N; Creates a PTC when Skipped = N; Codes for the Only Functional Domain = N; Codes for the Only Repeat Domain = N; Contains a LP/P In-Frame Deletion = N; ≥ 10% of CDS and Codes for Multiple Domains/Repeats = N	Indispensable
NM_004766	COPB2	4	3.99	4.155	4.87	0.495	1.28	6.44	5.97	4.475	6.875	4.665	3.92	8.44	5.795	53.9	106.38	9.57	28.726	First Coding Exon = N; Last Coding Exon = N; UTR = N; Out-of-Frame = Y; Creates a PTC when Skipped = N; Codes for the Only Functional Domain = N; Codes for the Only Repeat Domain = N; Contains a LP/P In-Frame Deletion = N; ≥ 10% of CDS and Codes for Multiple Domains/Repeats = N	Indispensable
NM_004766	COPB2	5	3.99	4.155	4.87	0.495	1.28	6.44	5.97	4.475	6.875	4.665	3.92	8.44	5.795	53.9	106.38	9.57	28.726	First Coding Exon = N; Last Coding Exon = N; UTR = N; Out-of-Frame = Y; Creates a PTC when Skipped = N; Codes for the Only Functional Domain = N; Codes for the Only Repeat Domain = N; Contains a LP/P In-Frame Deletion = N; ≥ 10% of CDS and Codes for Multiple Domains/Repeats = N	Indispensable
NM_004766	COPB2	7	3.99	4.155	4.87	0.495	1.28	6.44	5.97	4.475	6.875	4.665	3.92	8.44	5.795	53.9	106.38	9.57	28.726	First Coding Exon = N; Last Coding Exon = N; UTR = N; Out-of-Frame = Y; Creates a PTC when Skipped = N; Codes for the Only Functional Domain = N; Codes for the Only Repeat Domain = N; Contains a LP/P In-Frame Deletion = N; ≥ 10% of CDS and Codes for Multiple Domains/Repeats = N	Indispensable
NM_004766	COPB2	8	3.99	4.155	4.87	0.495	1.28	6.44	5.97	4.475	6.875	4.665	3.92	8.44	5.795	53.9	106.38	9.57	28.726	First Coding Exon = N; Last Coding Exon = N; UTR = N; Out-of-Frame = Y; Creates a PTC when Skipped = N; Codes for the Only Functional Domain = N; Codes for the Only Repeat Domain = N; Contains a LP/P In-Frame Deletion = N; ≥ 10% of CDS and Codes for Multiple Domains/Repeats = N	Indispensable
NM_004766	COPB2	9	3.99	4.155	4.87	0.495	1.28	6.44	5.97	4.475	6.875	4.665	3.92	8.44	5.795	53.9	106.38	9.57	28.726	First Coding Exon = N; Last Coding Exon = N; UTR = N; Out-of-Frame = Y; Creates a PTC when Skipped = N; Codes for the Only Functional Domain = N; Codes for the Only Repeat Domain = N; Contains a LP/P In-Frame Deletion = N; ≥ 10% of CDS and Codes for Multiple Domains/Repeats = N	Indispensable
NM_004766	COPB2	11	3.99	4.155	4.87	0.495	1.28	6.44	5.97	4.475	6.875	4.665	3.92	8.44	5.795	53.9	106.38	9.57	28.726	First Coding Exon = N; Last Coding Exon = N; UTR = N; Out-of-Frame = Y; Creates a PTC when Skipped = N; Codes for the Only Functional Domain = N; Codes for the Only Repeat Domain = N; Contains a LP/P In-Frame Deletion = N; ≥ 10% of CDS and Codes for Multiple Domains/Repeats = N	Indispensable
NM_004766	COPB2	12	3.99	4.155	4.87	0.495	1.28	6.44	5.97	4.475	6.875	4.665	3.92	8.44	5.795	53.9	106.38	9.57	28.726	First Coding Exon = N; Last Coding Exon = N; UTR = N; Out-of-Frame = Y; Creates a PTC when Skipped = N; Codes for the Only Functional Domain = N; Codes for the Only Repeat Domain = N; Contains a LP/P In-Frame Deletion = N; ≥ 10% of CDS and Codes for Multiple Domains/Repeats = N	Indispensable
NM_004766	COPB2	14	3.99	4.155	4.87	0.495	1.28	6.44	5.97	4.475	6.875	4.665	3.92	8.44	5.795	53.9	106.38	9.57	28.726	First Coding Exon = N; Last Coding Exon = N; UTR = N; Out-of-Frame = Y; Creates a PTC when Skipped = N; Codes for the Only Functional Domain = N; Codes for the Only Repeat Domain = N; Contains a LP/P In-Frame Deletion = N; ≥ 10% of CDS and Codes for Multiple Domains/Repeats = N	Indispensable
NM_004766	COPB2	15	3.99	4.155	4.87	0.495	1.28	6.44	5.97	4.475	6.875	4.665	3.92	8.44	5.795	53.9	106.38	9.57	28.726	First Coding Exon = N; Last Coding Exon = N; UTR = N; Out-of-Frame = Y; Creates a PTC when Skipped = N; Codes for the Only Functional Domain = N; Codes for the Only Repeat Domain = N; Contains a LP/P In-Frame Deletion = N; ≥ 10% of CDS and Codes for Multiple Domains/Repeats = N	Indispensable
NM_004766	COPB2	17	3.99	4.155	4.87	0.495	1.28	6.44	5.97	4.475	6.875	4.665	3.92	8.44	5.795	53.9	106.38	9.57	28.726	First Coding Exon = N; Last Coding Exon = N; UTR = N; Out-of-Frame = Y; Creates a PTC when Skipped = N; Codes for the Only Functional Domain = N; Codes for the Only Repeat Domain = N; Contains a LP/P In-Frame Deletion = N; ≥ 10% of CDS and Codes for Multiple Domains/Repeats = N	Indispensable
NM_004766	COPB2	19	3.99	4.155	4.87	0.495	1.28	6.44	5.97	4.475	6.875	4.665	3.92	8.44	5.795	53.9	106.38	9.57	28.726	First Coding Exon = N; Last Coding Exon = N; UTR = N; Out-of-Frame = Y; Creates a PTC when Skipped = N; Codes for the Only Functional Domain = N; Codes for the Only Repeat Domain = N; Contains a LP/P In-Frame Deletion = N; ≥ 10% of CDS and Codes for Multiple Domains/Repeats = N	Indispensable
NM_004766	COPB2	22	3.99	4.155	4.87	0.495	1.28	6.44	5.97	4.475	6.875	4.665	3.92	8.44	5.795	53.9	106.38	9.57	28.726	First Coding Exon = N; Last Coding Exon = Y; UTR = N; Out-of-Frame = Y; Creates a PTC when Skipped = N; Codes for the Only Functional Domain = N; Codes for the Only Repeat Domain = N; Contains a LP/P In-Frame Deletion = N; ≥ 10% of CDS and Codes for Multiple Domains/Repeats = N	Indispensable
NM_001358921	COQ2	1	1.78	1.85	2.11	1.28	1.3	1.79	2.14	1.69	2.2	2.16	1.81	2.12	1.85	9.555	14.54	3.65	4.69001	First Coding Exon = Y; Last Coding Exon = N; UTR = N; Out-of-Frame = Y; Creates a PTC when Skipped = N; Codes for the Only Functional Domain = N; Codes for the Only Repeat Domain = N; Contains a LP/P In-Frame Deletion = N; ≥ 10% of CDS and Codes for Multiple Domains/Repeats = N	Indispensable
NM_001358921	COQ2	2	1.78	1.85	2.11	1.28	1.3	1.79	2.14	1.69	2.2	2.16	1.81	2.12	1.85	9.555	14.54	3.65	4.69001	First Coding Exon = N; Last Coding Exon = N; UTR = N; Out-of-Frame = Y; Creates a PTC when Skipped = N; Codes for the Only Functional Domain = N; Codes for the Only Repeat Domain = N; Contains a LP/P In-Frame Deletion = N; ≥ 10% of CDS and Codes for Multiple Domains/Repeats = N	Indispensable
NM_001358921	COQ2	3	1.78	1.85	2.11	1.28	1.3	1.79	2.14	1.69	2.2	2.16	1.81	2.12	1.85	9.555	14.54	3.65	4.69001	First Coding Exon = N; Last Coding Exon = N; UTR = N; Out-of-Frame = Y; Creates a PTC when Skipped = N; Codes for the Only Functional Domain = N; Codes for the Only Repeat Domain = N; Contains a LP/P In-Frame Deletion = N; ≥ 10% of CDS and Codes for Multiple Domains/Repeats = N	Indispensable
NM_001358921	COQ2	4	1.78	1.85	2.11	1.28	1.3	1.79	2.14	1.69	2.2	2.16	1.81	2.12	1.85	9.555	14.54	3.65	4.69001	First Coding Exon = N; Last Coding Exon = N; UTR = N; Out-of-Frame = Y; Creates a PTC when Skipped = N; Codes for the Only Functional Domain = N; Codes for the Only Repeat Domain = N; Contains a LP/P In-Frame Deletion = N; ≥ 10% of CDS and Codes for Multiple Domains/Repeats = N	Indispensable
NM_001358921	COQ2	5	1.78	1.85	2.11	1.28	1.3	1.79	2.14	1.69	2.2	2.16	1.81	2.12	1.85	9.555	14.54	3.65	4.69001	First Coding Exon = N; Last Coding Exon = N; UTR = N; Out-of-Frame = Y; Creates a PTC when Skipped = N; Codes for the Only Functional Domain = N; Codes for the Only Repeat Domain = N; Contains a LP/P In-Frame Deletion = N; ≥ 10% of CDS and Codes for Multiple Domains/Repeats = N	Indispensable
NM_001358921	COQ2	7	1.78	1.85	2.11	1.28	1.3	1.79	2.14	1.69	2.2	2.16	1.81	2.12	1.85	9.555	14.54	3.65	4.69001	First Coding Exon = N; Last Coding Exon = Y; UTR = N; Out-of-Frame = N; Creates a PTC when Skipped = N; Codes for the Only Functional Domain = N; Codes for the Only Repeat Domain = N; Contains a LP/P In-Frame Deletion = N; ≥ 10% of CDS and Codes for Multiple Domains/Repeats = N	Indispensable
NM_016035	COQ4	1	14.965	15.755	15.84	25.695	23.64	16.19	16.485	14.925	18.71	18.19	15.14	16.26	14.095	19.055	21.87	27.07	8.81901	First Coding Exon = Y; Last Coding Exon = N; UTR = N; Out-of-Frame = Y; Creates a PTC when Skipped = N; Codes for the Only Functional Domain = N; Codes for the Only Repeat Domain = N; Contains a LP/P In-Frame Deletion = N; ≥ 10% of CDS and Codes for Multiple Domains/Repeats = N	Indispensable
NM_016035	COQ4	3	14.965	15.755	15.84	25.695	23.64	16.19	16.485	14.925	18.71	18.19	15.14	16.26	14.095	19.055	21.87	27.07	8.81901	First Coding Exon = N; Last Coding Exon = N; UTR = N; Out-of-Frame = Y; Creates a PTC when Skipped = N; Codes for the Only Functional Domain = N; Codes for the Only Repeat Domain = N; Contains a LP/P In-Frame Deletion = N; ≥ 10% of CDS and Codes for Multiple Domains/Repeats = N	Indispensable
NM_016035	COQ4	4	14.965	15.755	15.84	25.695	23.64	16.19	16.485	14.925	18.71	18.19	15.14	16.26	14.095	19.055	21.87	27.07	8.81901	First Coding Exon = N; Last Coding Exon = N; UTR = N; Out-of-Frame = Y; Creates a PTC when Skipped = N; Codes for the Only Functional Domain = N; Codes for the Only Repeat Domain = N; Contains a LP/P In-Frame Deletion = N; ≥ 10% of CDS and Codes for Multiple Domains/Repeats = N	Indispensable
NM_016035	COQ4	5	14.965	15.755	15.84	25.695	23.64	16.19	16.485	14.925	18.71	18.19	15.14	16.26	14.095	19.055	21.87	27.07	8.81901	First Coding Exon = N; Last Coding Exon = N; UTR = N; Out-of-Frame = Y; Creates a PTC when Skipped = N; Codes for the Only Functional Domain = N; Codes for the Only Repeat Domain = N; Contains a LP/P In-Frame Deletion = N; ≥ 10% of CDS and Codes for Multiple Domains/Repeats = N	Indispensable
NM_016035	COQ4	6	14.965	15.755	15.84	25.695	23.64	16.19	16.485	14.925	18.71	18.19	15.14	16.26	14.095	19.055	21.87	27.07	8.81901	First Coding Exon = N; Last Coding Exon = N; UTR = N; Out-of-Frame = Y; Creates a PTC when Skipped = N; Codes for the Only Functional Domain = N; Codes for the Only Repeat Domain = N; Contains a LP/P In-Frame Deletion = N; ≥ 10% of CDS and Codes for Multiple Domains/Repeats = N	Indispensable
NM_016035	COQ4	7	14.965	15.755	15.84	25.695	23.64	16.19	16.485	14.925	18.71	18.19	15.14	16.26	14.095	19.055	21.87	27.07	8.81901	First Coding Exon = N; Last Coding Exon = Y; UTR = N; Out-of-Frame = Y; Creates a PTC when Skipped = N; Codes for the Only Functional Domain = N; Codes for the Only Repeat Domain = N; Contains a LP/P In-Frame Deletion = N; ≥ 10% of CDS and Codes for Multiple Domains/Repeats = N	Indispensable
NM_032314	COQ5	1	10.705	10.37	12.42	17.43	15.1	11.22	12.49	10.265	11.645	13.02	11.11	15.05	11.355	34.615	27.57	18.26	24.1816	First Coding Exon = Y; Last Coding Exon = N; UTR = N; Out-of-Frame = Y; Creates a PTC when Skipped = N; Codes for the Only Functional Domain = N; Codes for the Only Repeat Domain = N; Contains a LP/P In-Frame Deletion = N; ≥ 10% of CDS and Codes for Multiple Domains/Repeats = N	Indispensable
NM_032314	COQ5	4	10.705	10.37	12.42	17.43	15.1	11.22	12.49	10.265	11.645	13.02	11.11	15.05	11.355	34.615	27.57	18.26	24.1816	First Coding Exon = N; Last Coding Exon = N; UTR = N; Out-of-Frame = Y; Creates a PTC when Skipped = N; Codes for the Only Functional Domain = N; Codes for the Only Repeat Domain = N; Contains a LP/P In-Frame Deletion = N; ≥ 10% of CDS and Codes for Multiple Domains/Repeats = N	Indispensable
NM_032314	COQ5	5	10.705	10.37	12.42	17.43	15.1	11.22	12.49	10.265	11.645	13.02	11.11	15.05	11.355	34.615	27.57	18.26	24.1816	First Coding Exon = N; Last Coding Exon = N; UTR = N; Out-of-Frame = Y; Creates a PTC when Skipped = N; Codes for the Only Functional Domain = N; Codes for the Only Repeat Domain = N; Contains a LP/P In-Frame Deletion = N; ≥ 10% of CDS and Codes for Multiple Domains/Repeats = N	Indispensable
NM_032314	COQ5	6	10.705	10.37	12.42	17.43	15.1	11.22	12.49	10.265	11.645	13.02	11.11	15.05	11.355	34.615	27.57	18.26	24.1816	First Coding Exon = N; Last Coding Exon = N; UTR = N; Out-of-Frame = Y; Creates a PTC when Skipped = N; Codes for the Only Functional Domain = N; Codes for the Only Repeat Domain = N; Contains a LP/P In-Frame Deletion = N; ≥ 10% of CDS and Codes for Multiple Domains/Repeats = N	Indispensable
NM_032314	COQ5	7	10.705	10.37	12.42	17.43	15.1	11.22	12.49	10.265	11.645	13.02	11.11	15.05	11.355	34.615	27.57	18.26	24.1816	First Coding Exon = N; Last Coding Exon = Y; UTR = N; Out-of-Frame = Y; Creates a PTC when Skipped = N; Codes for the Only Functional Domain = N; Codes for the Only Repeat Domain = N; Contains a LP/P In-Frame Deletion = N; ≥ 10% of CDS and Codes for Multiple Domains/Repeats = N	Indispensable
NM_182476	COQ6	1	2.74	2.57	2.39	3	2.86	2.47	2.41	2.57	2.82	2.52	2.45	4.41	3.125	4.32	4.66	11.97	1.56387	First Coding Exon = Y; Last Coding Exon = N; UTR = N; Out-of-Frame = Y; Creates a PTC when Skipped = N; Codes for the Only Functional Domain = N; Codes for the Only Repeat Domain = N; Contains a LP/P In-Frame Deletion = N; ≥ 10% of CDS and Codes for Multiple Domains/Repeats = N	Indispensable
NM_182476	COQ6	2	2.74	2.57	2.39	3	2.86	2.47	2.41	2.57	2.82	2.52	2.45	4.41	3.125	4.32	4.66	11.97	1.56387	First Coding Exon = N; Last Coding Exon = N; UTR = N; Out-of-Frame = N; Creates a PTC when Skipped = N; Codes for the Only Functional Domain = N; Codes for the Only Repeat Domain = N; Contains a LP/P In-Frame Deletion = Y; ≥ 10% of CDS and Codes for Multiple Domains/Repeats = N	Indispensable
NM_182476	COQ6	3	2.74	2.57	2.39	3	2.86	2.47	2.41	2.57	2.82	2.52	2.45	4.41	3.125	4.32	4.66	11.97	1.56387	First Coding Exon = N; Last Coding Exon = N; UTR = N; Out-of-Frame = Y; Creates a PTC when Skipped = N; Codes for the Only Functional Domain = N; Codes for the Only Repeat Domain = N; Contains a LP/P In-Frame Deletion = N; ≥ 10% of CDS and Codes for Multiple Domains/Repeats = N	Indispensable
NM_182476	COQ6	4	2.74	2.57	2.39	3	2.86	2.47	2.41	2.57	2.82	2.52	2.45	4.41	3.125	4.32	4.66	11.97	1.56387	First Coding Exon = N; Last Coding Exon = N; UTR = N; Out-of-Frame = Y; Creates a PTC when Skipped = N; Codes for the Only Functional Domain = N; Codes for the Only Repeat Domain = N; Contains a LP/P In-Frame Deletion = N; ≥ 10% of CDS and Codes for Multiple Domains/Repeats = N	Indispensable
NM_182476	COQ6	5	2.74	2.57	2.39	3	2.86	2.47	2.41	2.57	2.82	2.52	2.45	4.41	3.125	4.32	4.66	11.97	1.56387	First Coding Exon = N; Last Coding Exon = N; UTR = N; Out-of-Frame = Y; Creates a PTC when Skipped = N; Codes for the Only Functional Domain = N; Codes for the Only Repeat Domain = N; Contains a LP/P In-Frame Deletion = N; ≥ 10% of CDS and Codes for Multiple Domains/Repeats = N	Indispensable
NM_182476	COQ6	9	2.74	2.57	2.39	3	2.86	2.47	2.41	2.57	2.82	2.52	2.45	4.41	3.125	4.32	4.66	11.97	1.56387	First Coding Exon = N; Last Coding Exon = N; UTR = N; Out-of-Frame = Y; Creates a PTC when Skipped = N; Codes for the Only Functional Domain = N; Codes for the Only Repeat Domain = N; Contains a LP/P In-Frame Deletion = N; ≥ 10% of CDS and Codes for Multiple Domains/Repeats = N	Indispensable
NM_182476	COQ6	10	2.74	2.57	2.39	3	2.86	2.47	2.41	2.57	2.82	2.52	2.45	4.41	3.125	4.32	4.66	11.97	1.56387	First Coding Exon = N; Last Coding Exon = N; UTR = N; Out-of-Frame = Y; Creates a PTC when Skipped = N; Codes for the Only Functional Domain = N; Codes for the Only Repeat Domain = N; Contains a LP/P In-Frame Deletion = N; ≥ 10% of CDS and Codes for Multiple Domains/Repeats = N	Indispensable
NM_182476	COQ6	11	2.74	2.57	2.39	3	2.86	2.47	2.41	2.57	2.82	2.52	2.45	4.41	3.125	4.32	4.66	11.97	1.56387	First Coding Exon = N; Last Coding Exon = N; UTR = N; Out-of-Frame = Y; Creates a PTC when Skipped = N; Codes for the Only Functional Domain = N; Codes for the Only Repeat Domain = N; Contains a LP/P In-Frame Deletion = N; ≥ 10% of CDS and Codes for Multiple Domains/Repeats = N	Indispensable
NM_182476	COQ6	12	2.74	2.57	2.39	3	2.86	2.47	2.41	2.57	2.82	2.52	2.45	4.41	3.125	4.32	4.66	11.97	1.56387	First Coding Exon = N; Last Coding Exon = Y; UTR = N; Out-of-Frame = Y; Creates a PTC when Skipped = N; Codes for the Only Functional Domain = N; Codes for the Only Repeat Domain = N; Contains a LP/P In-Frame Deletion = N; ≥ 10% of CDS and Codes for Multiple Domains/Repeats = N	Indispensable
NM_016138	COQ7	1	3.64	3.9	3.49	4.69	4.13	3.88	4.665	3.02	4.345	3.575	2.91	4.06	3.6	3.925	4.14	2.23	14.1968	First Coding Exon = Y; Last Coding Exon = N; UTR = N; Out-of-Frame = Y; Creates a PTC when Skipped = N; Codes for the Only Functional Domain = N; Codes for the Only Repeat Domain = N; Contains a LP/P In-Frame Deletion = N; ≥ 10% of CDS and Codes for Multiple Domains/Repeats = N	Indispensable
NM_016138	COQ7	2	3.64	3.9	3.49	4.69	4.13	3.88	4.665	3.02	4.345	3.575	2.91	4.06	3.6	3.925	4.14	2.23	14.1968	First Coding Exon = N; Last Coding Exon = N; UTR = N; Out-of-Frame = Y; Creates a PTC when Skipped = N; Codes for the Only Functional Domain = N; Codes for the Only Repeat Domain = N; Contains a LP/P In-Frame Deletion = N; ≥ 10% of CDS and Codes for Multiple Domains/Repeats = N	Indispensable
NM_016138	COQ7	3	3.64	3.9	3.49	4.69	4.13	3.88	4.665	3.02	4.345	3.575	2.91	4.06	3.6	3.925	4.14	2.23	14.1968	First Coding Exon = N; Last Coding Exon = N; UTR = N; Out-of-Frame = Y; Creates a PTC when Skipped = N; Codes for the Only Functional Domain = N; Codes for the Only Repeat Domain = N; Contains a LP/P In-Frame Deletion = N; ≥ 10% of CDS and Codes for Multiple Domains/Repeats = N	Indispensable
NM_016138	COQ7	4	3.64	3.9	3.49	4.69	4.13	3.88	4.665	3.02	4.345	3.575	2.91	4.06	3.6	3.925	4.14	2.23	14.1968	First Coding Exon = N; Last Coding Exon = N; UTR = N; Out-of-Frame = Y; Creates a PTC when Skipped = N; Codes for the Only Functional Domain = N; Codes for the Only Repeat Domain = Y; Contains a LP/P In-Frame Deletion = N; ≥ 10% of CDS and Codes for Multiple Domains/Repeats = Y	Indispensable
NM_016138	COQ7	6	3.64	3.9	3.49	4.69	4.13	3.88	4.665	3.02	4.345	3.575	2.91	4.06	3.6	3.925	4.14	2.23	14.1968	First Coding Exon = N; Last Coding Exon = Y; UTR = N; Out-of-Frame = Y; Creates a PTC when Skipped = N; Codes for the Only Functional Domain = N; Codes for the Only Repeat Domain = N; Contains a LP/P In-Frame Deletion = N; ≥ 10% of CDS and Codes for Multiple Domains/Repeats = N	Indispensable
NM_020247	COQ8A	8	3.135	4.895	4.25	42.465	42.14	7.5	7.58	3.515	4.975	4.965	3.49	5.38	3.765	6.595	4.74	11.72	1.55818	First Coding Exon = N; Last Coding Exon = N; UTR = N; Out-of-Frame = N; Creates a PTC when Skipped = N; Codes for the Only Functional Domain = Y; Codes for the Only Repeat Domain = N; Contains a LP/P In-Frame Deletion = N; ≥ 10% of CDS and Codes for Multiple Domains/Repeats = N	Indispensable
NM_020247	COQ8A	9	3.135	4.895	4.25	42.465	42.14	7.5	7.58	3.515	4.975	4.965	3.49	5.38	3.765	6.595	4.74	11.72	1.55818	First Coding Exon = N; Last Coding Exon = N; UTR = N; Out-of-Frame = Y; Creates a PTC when Skipped = N; Codes for the Only Functional Domain = Y; Codes for the Only Repeat Domain = N; Contains a LP/P In-Frame Deletion = N; ≥ 10% of CDS and Codes for Multiple Domains/Repeats = N	Indispensable
NM_020247	COQ8A	10	3.135	4.895	4.25	42.465	42.14	7.5	7.58	3.515	4.975	4.965	3.49	5.38	3.765	6.595	4.74	11.72	1.55818	First Coding Exon = N; Last Coding Exon = N; UTR = N; Out-of-Frame = Y; Creates a PTC when Skipped = N; Codes for the Only Functional Domain = Y; Codes for the Only Repeat Domain = N; Contains a LP/P In-Frame Deletion = N; ≥ 10% of CDS and Codes for Multiple Domains/Repeats = N	Indispensable
NM_020247	COQ8A	11	3.135	4.895	4.25	42.465	42.14	7.5	7.58	3.515	4.975	4.965	3.49	5.38	3.765	6.595	4.74	11.72	1.55818	First Coding Exon = N; Last Coding Exon = N; UTR = N; Out-of-Frame = Y; Creates a PTC when Skipped = N; Codes for the Only Functional Domain = Y; Codes for the Only Repeat Domain = N; Contains a LP/P In-Frame Deletion = N; ≥ 10% of CDS and Codes for Multiple Domains/Repeats = N	Indispensable
NM_020247	COQ8A	12	3.135	4.895	4.25	42.465	42.14	7.5	7.58	3.515	4.975	4.965	3.49	5.38	3.765	6.595	4.74	11.72	1.55818	First Coding Exon = N; Last Coding Exon = N; UTR = N; Out-of-Frame = N; Creates a PTC when Skipped = N; Codes for the Only Functional Domain = Y; Codes for the Only Repeat Domain = N; Contains a LP/P In-Frame Deletion = N; ≥ 10% of CDS and Codes for Multiple Domains/Repeats = N	Indispensable
NM_020247	COQ8A	13	3.135	4.895	4.25	42.465	42.14	7.5	7.58	3.515	4.975	4.965	3.49	5.38	3.765	6.595	4.74	11.72	1.55818	First Coding Exon = N; Last Coding Exon = N; UTR = N; Out-of-Frame = N; Creates a PTC when Skipped = N; Codes for the Only Functional Domain = Y; Codes for the Only Repeat Domain = N; Contains a LP/P In-Frame Deletion = N; ≥ 10% of CDS and Codes for Multiple Domains/Repeats = N	Indispensable
NM_020247	COQ8A	1	3.135	4.895	4.25	42.465	42.14	7.5	7.58	3.515	4.975	4.965	3.49	5.38	3.765	6.595	4.74	11.72	1.55818	First Coding Exon = N; Last Coding Exon = N; UTR = Y; Out-of-Frame = Y; Creates a PTC when Skipped = N; Codes for the Only Functional Domain = N; Codes for the Only Repeat Domain = N; Contains a LP/P In-Frame Deletion = N; ≥ 10% of CDS and Codes for Multiple Domains/Repeats = N	Indispensable
NM_020247	COQ8A	2	3.135	4.895	4.25	42.465	42.14	7.5	7.58	3.515	4.975	4.965	3.49	5.38	3.765	6.595	4.74	11.72	1.55818	First Coding Exon = Y; Last Coding Exon = N; UTR = N; Out-of-Frame = N; Creates a PTC when Skipped = N; Codes for the Only Functional Domain = N; Codes for the Only Repeat Domain = N; Contains a LP/P In-Frame Deletion = N; ≥ 10% of CDS and Codes for Multiple Domains/Repeats = N	Indispensable
NM_020247	COQ8A	4	3.135	4.895	4.25	42.465	42.14	7.5	7.58	3.515	4.975	4.965	3.49	5.38	3.765	6.595	4.74	11.72	1.55818	First Coding Exon = N; Last Coding Exon = N; UTR = N; Out-of-Frame = Y; Creates a PTC when Skipped = N; Codes for the Only Functional Domain = N; Codes for the Only Repeat Domain = N; Contains a LP/P In-Frame Deletion = N; ≥ 10% of CDS and Codes for Multiple Domains/Repeats = N	Indispensable
NM_020247	COQ8A	7	3.135	4.895	4.25	42.465	42.14	7.5	7.58	3.515	4.975	4.965	3.49	5.38	3.765	6.595	4.74	11.72	1.55818	First Coding Exon = N; Last Coding Exon = N; UTR = N; Out-of-Frame = Y; Creates a PTC when Skipped = N; Codes for the Only Functional Domain = N; Codes for the Only Repeat Domain = N; Contains a LP/P In-Frame Deletion = N; ≥ 10% of CDS and Codes for Multiple Domains/Repeats = N	Indispensable
NM_020247	COQ8A	15	3.135	4.895	4.25	42.465	42.14	7.5	7.58	3.515	4.975	4.965	3.49	5.38	3.765	6.595	4.74	11.72	1.55818	First Coding Exon = N; Last Coding Exon = Y; UTR = N; Out-of-Frame = N; Creates a PTC when Skipped = N; Codes for the Only Functional Domain = N; Codes for the Only Repeat Domain = N; Contains a LP/P In-Frame Deletion = N; ≥ 10% of CDS and Codes for Multiple Domains/Repeats = N	Indispensable
NM_024876	COQ8B	7	0	0	0	0.93	0.86	0.01	0	0	0	0	0	0	0	0.06	0	0	0.0522512	First Coding Exon = N; Last Coding Exon = N; UTR = N; Out-of-Frame = Y; Creates a PTC when Skipped = N; Codes for the Only Functional Domain = Y; Codes for the Only Repeat Domain = N; Contains a LP/P In-Frame Deletion = N; ≥ 10% of CDS and Codes for Multiple Domains/Repeats = N	Indispensable
NM_024876	COQ8B	8	0	0	0	0.93	0.86	0.01	0	0	0	0	0	0	0	0.06	0	0	0.0522512	First Coding Exon = N; Last Coding Exon = N; UTR = N; Out-of-Frame = N; Creates a PTC when Skipped = N; Codes for the Only Functional Domain = Y; Codes for the Only Repeat Domain = N; Contains a LP/P In-Frame Deletion = N; ≥ 10% of CDS and Codes for Multiple Domains/Repeats = N	Indispensable
NM_024876	COQ8B	9	0	0	0	0.93	0.86	0.01	0	0	0	0	0	0	0	0.06	0	0	0.0522512	First Coding Exon = N; Last Coding Exon = N; UTR = N; Out-of-Frame = Y; Creates a PTC when Skipped = N; Codes for the Only Functional Domain = Y; Codes for the Only Repeat Domain = N; Contains a LP/P In-Frame Deletion = N; ≥ 10% of CDS and Codes for Multiple Domains/Repeats = N	Indispensable
NM_024876	COQ8B	10	0	0	0	0.93	0.86	0.01	0	0	0	0	0	0	0	0.06	0	0	0.0522512	First Coding Exon = N; Last Coding Exon = N; UTR = N; Out-of-Frame = Y; Creates a PTC when Skipped = N; Codes for the Only Functional Domain = Y; Codes for the Only Repeat Domain = N; Contains a LP/P In-Frame Deletion = N; ≥ 10% of CDS and Codes for Multiple Domains/Repeats = N	Indispensable
NM_024876	COQ8B	11	0	0	0	0.93	0.86	0.01	0	0	0	0	0	0	0	0.06	0	0	0.0522512	First Coding Exon = N; Last Coding Exon = N; UTR = N; Out-of-Frame = Y; Creates a PTC when Skipped = N; Codes for the Only Functional Domain = Y; Codes for the Only Repeat Domain = N; Contains a LP/P In-Frame Deletion = N; ≥ 10% of CDS and Codes for Multiple Domains/Repeats = N	Indispensable
NM_024876	COQ8B	12	0	0	0	0.93	0.86	0.01	0	0	0	0	0	0	0	0.06	0	0	0.0522512	First Coding Exon = N; Last Coding Exon = N; UTR = N; Out-of-Frame = N; Creates a PTC when Skipped = N; Codes for the Only Functional Domain = Y; Codes for the Only Repeat Domain = N; Contains a LP/P In-Frame Deletion = N; ≥ 10% of CDS and Codes for Multiple Domains/Repeats = N	Indispensable
NM_024876	COQ8B	13	0	0	0	0.93	0.86	0.01	0	0	0	0	0	0	0	0.06	0	0	0.0522512	First Coding Exon = N; Last Coding Exon = N; UTR = N; Out-of-Frame = N; Creates a PTC when Skipped = N; Codes for the Only Functional Domain = Y; Codes for the Only Repeat Domain = N; Contains a LP/P In-Frame Deletion = N; ≥ 10% of CDS and Codes for Multiple Domains/Repeats = N	Indispensable
NM_024876	COQ8B	14	0	0	0	0.93	0.86	0.01	0	0	0	0	0	0	0	0.06	0	0	0.0522512	First Coding Exon = N; Last Coding Exon = N; UTR = N; Out-of-Frame = N; Creates a PTC when Skipped = N; Codes for the Only Functional Domain = Y; Codes for the Only Repeat Domain = N; Contains a LP/P In-Frame Deletion = N; ≥ 10% of CDS and Codes for Multiple Domains/Repeats = N	Indispensable
NM_024876	COQ8B	1	0	0	0	0.93	0.86	0.01	0	0	0	0	0	0	0	0.06	0	0	0.0522512	First Coding Exon = N; Last Coding Exon = N; UTR = Y; Out-of-Frame = N; Creates a PTC when Skipped = N; Codes for the Only Functional Domain = N; Codes for the Only Repeat Domain = N; Contains a LP/P In-Frame Deletion = N; ≥ 10% of CDS and Codes for Multiple Domains/Repeats = N	Indispensable
NM_024876	COQ8B	2	0	0	0	0.93	0.86	0.01	0	0	0	0	0	0	0	0.06	0	0	0.0522512	First Coding Exon = Y; Last Coding Exon = N; UTR = N; Out-of-Frame = N; Creates a PTC when Skipped = N; Codes for the Only Functional Domain = N; Codes for the Only Repeat Domain = N; Contains a LP/P In-Frame Deletion = N; ≥ 10% of CDS and Codes for Multiple Domains/Repeats = N	Indispensable
NM_024876	COQ8B	4	0	0	0	0.93	0.86	0.01	0	0	0	0	0	0	0	0.06	0	0	0.0522512	First Coding Exon = N; Last Coding Exon = N; UTR = N; Out-of-Frame = Y; Creates a PTC when Skipped = N; Codes for the Only Functional Domain = N; Codes for the Only Repeat Domain = N; Contains a LP/P In-Frame Deletion = N; ≥ 10% of CDS and Codes for Multiple Domains/Repeats = N	Indispensable
NM_024876	COQ8B	15	0	0	0	0.93	0.86	0.01	0	0	0	0	0	0	0	0.06	0	0	0.0522512	First Coding Exon = N; Last Coding Exon = Y; UTR = N; Out-of-Frame = Y; Creates a PTC when Skipped = N; Codes for the Only Functional Domain = N; Codes for the Only Repeat Domain = N; Contains a LP/P In-Frame Deletion = N; ≥ 10% of CDS and Codes for Multiple Domains/Repeats = N	Indispensable
NM_020312	COQ9	1	15.425	19.32	17.46	19.59	18.17	20.08	22.94	12.265	15.15	17.4	15.79	11.43	13.66	21.99	20.72	19.44	6.85478	First Coding Exon = Y; Last Coding Exon = N; UTR = N; Out-of-Frame = Y; Creates a PTC when Skipped = N; Codes for the Only Functional Domain = N; Codes for the Only Repeat Domain = N; Contains a LP/P In-Frame Deletion = N; ≥ 10% of CDS and Codes for Multiple Domains/Repeats = N	Indispensable
NM_020312	COQ9	2	15.425	19.32	17.46	19.59	18.17	20.08	22.94	12.265	15.15	17.4	15.79	11.43	13.66	21.99	20.72	19.44	6.85478	First Coding Exon = N; Last Coding Exon = N; UTR = N; Out-of-Frame = Y; Creates a PTC when Skipped = N; Codes for the Only Functional Domain = N; Codes for the Only Repeat Domain = N; Contains a LP/P In-Frame Deletion = N; ≥ 10% of CDS and Codes for Multiple Domains/Repeats = N	Indispensable
NM_020312	COQ9	3	15.425	19.32	17.46	19.59	18.17	20.08	22.94	12.265	15.15	17.4	15.79	11.43	13.66	21.99	20.72	19.44	6.85478	First Coding Exon = N; Last Coding Exon = N; UTR = N; Out-of-Frame = Y; Creates a PTC when Skipped = N; Codes for the Only Functional Domain = N; Codes for the Only Repeat Domain = N; Contains a LP/P In-Frame Deletion = N; ≥ 10% of CDS and Codes for Multiple Domains/Repeats = N	Indispensable
NM_020312	COQ9	4	15.425	19.32	17.46	19.59	18.17	20.08	22.94	12.265	15.15	17.4	15.79	11.43	13.66	21.99	20.72	19.44	6.85478	First Coding Exon = N; Last Coding Exon = N; UTR = N; Out-of-Frame = Y; Creates a PTC when Skipped = N; Codes for the Only Functional Domain = N; Codes for the Only Repeat Domain = N; Contains a LP/P In-Frame Deletion = N; ≥ 10% of CDS and Codes for Multiple Domains/Repeats = N	Indispensable
NM_020312	COQ9	5	15.425	19.32	17.46	19.59	18.17	20.08	22.94	12.265	15.15	17.4	15.79	11.43	13.66	21.99	20.72	19.44	6.85478	First Coding Exon = N; Last Coding Exon = N; UTR = N; Out-of-Frame = Y; Creates a PTC when Skipped = N; Codes for the Only Functional Domain = N; Codes for the Only Repeat Domain = N; Contains a LP/P In-Frame Deletion = N; ≥ 10% of CDS and Codes for Multiple Domains/Repeats = N	Indispensable
NM_020312	COQ9	9	15.425	19.32	17.46	19.59	18.17	20.08	22.94	12.265	15.15	17.4	15.79	11.43	13.66	21.99	20.72	19.44	6.85478	First Coding Exon = N; Last Coding Exon = Y; UTR = N; Out-of-Frame = Y; Creates a PTC when Skipped = N; Codes for the Only Functional Domain = N; Codes for the Only Repeat Domain = N; Contains a LP/P In-Frame Deletion = N; ≥ 10% of CDS and Codes for Multiple Domains/Repeats = N	Indispensable
NM_006587	CORIN	4	0	0	0	0.12	0.12	0	0	0	0.08	0	0	0	0.035	0	0.61	0	0.154855	First Coding Exon = N; Last Coding Exon = N; UTR = N; Out-of-Frame = Y; Creates a PTC when Skipped = N; Codes for the Only Functional Domain = N; Codes for the Only Repeat Domain = N; Contains a LP/P In-Frame Deletion = N; ≥ 10% of CDS and Codes for Multiple Domains/Repeats = N	Indispensable
NM_006587	CORIN	5	0	0	0	0.12	0.12	0	0	0	0.08	0	0	0	0.035	0	0.61	0	0.154855	First Coding Exon = N; Last Coding Exon = N; UTR = N; Out-of-Frame = Y; Creates a PTC when Skipped = N; Codes for the Only Functional Domain = N; Codes for the Only Repeat Domain = N; Contains a LP/P In-Frame Deletion = N; ≥ 10% of CDS and Codes for Multiple Domains/Repeats = N	Indispensable
NM_006587	CORIN	11	0	0	0	0.12	0.12	0	0	0	0.08	0	0	0	0.035	0	0.61	0	0.154855	First Coding Exon = N; Last Coding Exon = N; UTR = N; Out-of-Frame = Y; Creates a PTC when Skipped = N; Codes for the Only Functional Domain = N; Codes for the Only Repeat Domain = N; Contains a LP/P In-Frame Deletion = N; ≥ 10% of CDS and Codes for Multiple Domains/Repeats = N	Indispensable
NM_006587	CORIN	12	0	0	0	0.12	0.12	0	0	0	0.08	0	0	0	0.035	0	0.61	0	0.154855	First Coding Exon = N; Last Coding Exon = N; UTR = N; Out-of-Frame = Y; Creates a PTC when Skipped = N; Codes for the Only Functional Domain = N; Codes for the Only Repeat Domain = N; Contains a LP/P In-Frame Deletion = N; ≥ 10% of CDS and Codes for Multiple Domains/Repeats = N	Indispensable
NM_006587	CORIN	16	0	0	0	0.12	0.12	0	0	0	0.08	0	0	0	0.035	0	0.61	0	0.154855	First Coding Exon = N; Last Coding Exon = N; UTR = N; Out-of-Frame = Y; Creates a PTC when Skipped = N; Codes for the Only Functional Domain = N; Codes for the Only Repeat Domain = N; Contains a LP/P In-Frame Deletion = N; ≥ 10% of CDS and Codes for Multiple Domains/Repeats = N	Indispensable
NM_006587	CORIN	18	0	0	0	0.12	0.12	0	0	0	0.08	0	0	0	0.035	0	0.61	0	0.154855	First Coding Exon = N; Last Coding Exon = N; UTR = N; Out-of-Frame = Y; Creates a PTC when Skipped = N; Codes for the Only Functional Domain = N; Codes for the Only Repeat Domain = N; Contains a LP/P In-Frame Deletion = N; ≥ 10% of CDS and Codes for Multiple Domains/Repeats = N	Indispensable
NM_006587	CORIN	20	0	0	0	0.12	0.12	0	0	0	0.08	0	0	0	0.035	0	0.61	0	0.154855	First Coding Exon = N; Last Coding Exon = N; UTR = N; Out-of-Frame = Y; Creates a PTC when Skipped = N; Codes for the Only Functional Domain = N; Codes for the Only Repeat Domain = N; Contains a LP/P In-Frame Deletion = N; ≥ 10% of CDS and Codes for Multiple Domains/Repeats = N	Indispensable
NM_006587	CORIN	21	0	0	0	0.12	0.12	0	0	0	0.08	0	0	0	0.035	0	0.61	0	0.154855	First Coding Exon = N; Last Coding Exon = N; UTR = N; Out-of-Frame = Y; Creates a PTC when Skipped = N; Codes for the Only Functional Domain = N; Codes for the Only Repeat Domain = N; Contains a LP/P In-Frame Deletion = N; ≥ 10% of CDS and Codes for Multiple Domains/Repeats = N	Indispensable
NM_006587	CORIN	22	0	0	0	0.12	0.12	0	0	0	0.08	0	0	0	0.035	0	0.61	0	0.154855	First Coding Exon = N; Last Coding Exon = Y; UTR = N; Out-of-Frame = Y; Creates a PTC when Skipped = N; Codes for the Only Functional Domain = N; Codes for the Only Repeat Domain = N; Contains a LP/P In-Frame Deletion = N; ≥ 10% of CDS and Codes for Multiple Domains/Repeats = N	Indispensable
NM_006587	CORIN	19	0	0	0	0.12	0.12	0	0	0	0.08	0	0	0	0.035	0	0.61	0	0.154855	First Coding Exon = N; Last Coding Exon = N; UTR = N; Out-of-Frame = Y; Creates a PTC when Skipped = N; Codes for the Only Functional Domain = N; Codes for the Only Repeat Domain = N; Contains a LP/P In-Frame Deletion = N; ≥ 10% of CDS and Codes for Multiple Domains/Repeats = N	Indispensable
NM_006587	CORIN	1	0	0	0	0.12	0.12	0	0	0	0.08	0	0	0	0.035	0	0.61	0	0.154855	First Coding Exon = Y; Last Coding Exon = N; UTR = N; Out-of-Frame = N; Creates a PTC when Skipped = N; Codes for the Only Functional Domain = N; Codes for the Only Repeat Domain = N; Contains a LP/P In-Frame Deletion = N; ≥ 10% of CDS and Codes for Multiple Domains/Repeats = N	Indispensable
NM_006587	CORIN	2	0	0	0	0.12	0.12	0	0	0	0.08	0	0	0	0.035	0	0.61	0	0.154855	First Coding Exon = N; Last Coding Exon = N; UTR = N; Out-of-Frame = Y; Creates a PTC when Skipped = N; Codes for the Only Functional Domain = N; Codes for the Only Repeat Domain = N; Contains a LP/P In-Frame Deletion = N; ≥ 10% of CDS and Codes for Multiple Domains/Repeats = N	Indispensable
NM_007074	CORO1A	1	23.735	30.83	17.6	31.38	26.21	35.19	43.395	21.77	19.82	20.365	13.94	16.36	15.025	685.355	1.06	4.79	0.97288	First Coding Exon = N; Last Coding Exon = N; UTR = Y; Out-of-Frame = Y; Creates a PTC when Skipped = N; Codes for the Only Functional Domain = N; Codes for the Only Repeat Domain = N; Contains a LP/P In-Frame Deletion = N; ≥ 10% of CDS and Codes for Multiple Domains/Repeats = N	Indispensable
NM_007074	CORO1A	2	23.735	30.83	17.6	31.38	26.21	35.19	43.395	21.77	19.82	20.365	13.94	16.36	15.025	685.355	1.06	4.79	0.97288	First Coding Exon = Y; Last Coding Exon = N; UTR = N; Out-of-Frame = N; Creates a PTC when Skipped = N; Codes for the Only Functional Domain = N; Codes for the Only Repeat Domain = N; Contains a LP/P In-Frame Deletion = N; ≥ 10% of CDS and Codes for Multiple Domains/Repeats = N	Indispensable
NM_007074	CORO1A	4	23.735	30.83	17.6	31.38	26.21	35.19	43.395	21.77	19.82	20.365	13.94	16.36	15.025	685.355	1.06	4.79	0.97288	First Coding Exon = N; Last Coding Exon = N; UTR = N; Out-of-Frame = Y; Creates a PTC when Skipped = N; Codes for the Only Functional Domain = N; Codes for the Only Repeat Domain = N; Contains a LP/P In-Frame Deletion = N; ≥ 10% of CDS and Codes for Multiple Domains/Repeats = N	Indispensable
NM_007074	CORO1A	5	23.735	30.83	17.6	31.38	26.21	35.19	43.395	21.77	19.82	20.365	13.94	16.36	15.025	685.355	1.06	4.79	0.97288	First Coding Exon = N; Last Coding Exon = N; UTR = N; Out-of-Frame = Y; Creates a PTC when Skipped = N; Codes for the Only Functional Domain = N; Codes for the Only Repeat Domain = N; Contains a LP/P In-Frame Deletion = N; ≥ 10% of CDS and Codes for Multiple Domains/Repeats = Y	Indispensable
NM_007074	CORO1A	8	23.735	30.83	17.6	31.38	26.21	35.19	43.395	21.77	19.82	20.365	13.94	16.36	15.025	685.355	1.06	4.79	0.97288	First Coding Exon = N; Last Coding Exon = N; UTR = N; Out-of-Frame = Y; Creates a PTC when Skipped = N; Codes for the Only Functional Domain = N; Codes for the Only Repeat Domain = N; Contains a LP/P In-Frame Deletion = N; ≥ 10% of CDS and Codes for Multiple Domains/Repeats = Y	Indispensable
NM_007074	CORO1A	9	23.735	30.83	17.6	31.38	26.21	35.19	43.395	21.77	19.82	20.365	13.94	16.36	15.025	685.355	1.06	4.79	0.97288	First Coding Exon = N; Last Coding Exon = N; UTR = N; Out-of-Frame = Y; Creates a PTC when Skipped = N; Codes for the Only Functional Domain = N; Codes for the Only Repeat Domain = N; Contains a LP/P In-Frame Deletion = N; ≥ 10% of CDS and Codes for Multiple Domains/Repeats = N	Indispensable
NM_007074	CORO1A	11	23.735	30.83	17.6	31.38	26.21	35.19	43.395	21.77	19.82	20.365	13.94	16.36	15.025	685.355	1.06	4.79	0.97288	First Coding Exon = N; Last Coding Exon = Y; UTR = N; Out-of-Frame = Y; Creates a PTC when Skipped = N; Codes for the Only Functional Domain = N; Codes for the Only Repeat Domain = N; Contains a LP/P In-Frame Deletion = N; ≥ 10% of CDS and Codes for Multiple Domains/Repeats = N	Indispensable
NM_001303	COX10	1	1.47	2.18	1.96	4.84	5.02	3.24	3.22	1.645	2.225	2.095	1.73	1.67	1.7	9.475	5.47	2.63	6.77418	First Coding Exon = Y; Last Coding Exon = N; UTR = N; Out-of-Frame = Y; Creates a PTC when Skipped = N; Codes for the Only Functional Domain = N; Codes for the Only Repeat Domain = N; Contains a LP/P In-Frame Deletion = N; ≥ 10% of CDS and Codes for Multiple Domains/Repeats = N	Indispensable
NM_001303	COX10	2	1.47	2.18	1.96	4.84	5.02	3.24	3.22	1.645	2.225	2.095	1.73	1.67	1.7	9.475	5.47	2.63	6.77418	First Coding Exon = N; Last Coding Exon = N; UTR = N; Out-of-Frame = Y; Creates a PTC when Skipped = N; Codes for the Only Functional Domain = N; Codes for the Only Repeat Domain = N; Contains a LP/P In-Frame Deletion = N; ≥ 10% of CDS and Codes for Multiple Domains/Repeats = N	Indispensable
NM_001303	COX10	3	1.47	2.18	1.96	4.84	5.02	3.24	3.22	1.645	2.225	2.095	1.73	1.67	1.7	9.475	5.47	2.63	6.77418	First Coding Exon = N; Last Coding Exon = N; UTR = N; Out-of-Frame = Y; Creates a PTC when Skipped = N; Codes for the Only Functional Domain = N; Codes for the Only Repeat Domain = N; Contains a LP/P In-Frame Deletion = N; ≥ 10% of CDS and Codes for Multiple Domains/Repeats = N	Indispensable
NM_001303	COX10	4	1.47	2.18	1.96	4.84	5.02	3.24	3.22	1.645	2.225	2.095	1.73	1.67	1.7	9.475	5.47	2.63	6.77418	First Coding Exon = N; Last Coding Exon = N; UTR = N; Out-of-Frame = Y; Creates a PTC when Skipped = N; Codes for the Only Functional Domain = N; Codes for the Only Repeat Domain = N; Contains a LP/P In-Frame Deletion = N; ≥ 10% of CDS and Codes for Multiple Domains/Repeats = N	Indispensable
NM_001303	COX10	5	1.47	2.18	1.96	4.84	5.02	3.24	3.22	1.645	2.225	2.095	1.73	1.67	1.7	9.475	5.47	2.63	6.77418	First Coding Exon = N; Last Coding Exon = N; UTR = N; Out-of-Frame = Y; Creates a PTC when Skipped = N; Codes for the Only Functional Domain = N; Codes for the Only Repeat Domain = N; Contains a LP/P In-Frame Deletion = N; ≥ 10% of CDS and Codes for Multiple Domains/Repeats = N	Indispensable
NM_001303	COX10	6	1.47	2.18	1.96	4.84	5.02	3.24	3.22	1.645	2.225	2.095	1.73	1.67	1.7	9.475	5.47	2.63	6.77418	First Coding Exon = N; Last Coding Exon = N; UTR = N; Out-of-Frame = Y; Creates a PTC when Skipped = N; Codes for the Only Functional Domain = N; Codes for the Only Repeat Domain = N; Contains a LP/P In-Frame Deletion = N; ≥ 10% of CDS and Codes for Multiple Domains/Repeats = N	Indispensable
NM_001303	COX10	7	1.47	2.18	1.96	4.84	5.02	3.24	3.22	1.645	2.225	2.095	1.73	1.67	1.7	9.475	5.47	2.63	6.77418	First Coding Exon = N; Last Coding Exon = Y; UTR = N; Out-of-Frame = Y; Creates a PTC when Skipped = N; Codes for the Only Functional Domain = N; Codes for the Only Repeat Domain = N; Contains a LP/P In-Frame Deletion = N; ≥ 10% of CDS and Codes for Multiple Domains/Repeats = N	Indispensable
NM_004375	COX11	1	0.85	1.27	1	3.02	4.23	1.79	1.665	0.865	1.37	1.265	0.8	1.25	1.05	3.07	3.19	2.4	19.6302	First Coding Exon = Y; Last Coding Exon = N; UTR = N; Out-of-Frame = N; Creates a PTC when Skipped = N; Codes for the Only Functional Domain = N; Codes for the Only Repeat Domain = N; Contains a LP/P In-Frame Deletion = N; ≥ 10% of CDS and Codes for Multiple Domains/Repeats = N	Indispensable
NM_004375	COX11	4	0.85	1.27	1	3.02	4.23	1.79	1.665	0.865	1.37	1.265	0.8	1.25	1.05	3.07	3.19	2.4	19.6302	First Coding Exon = N; Last Coding Exon = Y; UTR = N; Out-of-Frame = Y; Creates a PTC when Skipped = N; Codes for the Only Functional Domain = N; Codes for the Only Repeat Domain = N; Contains a LP/P In-Frame Deletion = N; ≥ 10% of CDS and Codes for Multiple Domains/Repeats = N	Indispensable
NM_032901	COX14	1	70.255	88.97	79.25	88.135	77.77	80.51	102.36	65.165	95.89	95.335	70.81	92.36	93.96	78.32	58.16	71.18	70.3885	First Coding Exon = N; Last Coding Exon = N; UTR = Y; Out-of-Frame = N; Creates a PTC when Skipped = N; Codes for the Only Functional Domain = N; Codes for the Only Repeat Domain = N; Contains a LP/P In-Frame Deletion = N; ≥ 10% of CDS and Codes for Multiple Domains/Repeats = N	Indispensable
NM_032901	COX14	2	70.255	88.97	79.25	88.135	77.77	80.51	102.36	65.165	95.89	95.335	70.81	92.36	93.96	78.32	58.16	71.18	70.3885	First Coding Exon = Y; Last Coding Exon = Y; UTR = N; Out-of-Frame = Y; Creates a PTC when Skipped = N; Codes for the Only Functional Domain = N; Codes for the Only Repeat Domain = N; Contains a LP/P In-Frame Deletion = N; ≥ 10% of CDS and Codes for Multiple Domains/Repeats = N	Indispensable
NM_078470	COX15	1	3.275	3.755	3.83	6.775	6.52	4.56	4.7	3.07	4.135	4.305	3.23	3.72	3.41	14.035	9.57	3.56	11.9699	First Coding Exon = Y; Last Coding Exon = N; UTR = N; Out-of-Frame = N; Creates a PTC when Skipped = N; Codes for the Only Functional Domain = N; Codes for the Only Repeat Domain = N; Contains a LP/P In-Frame Deletion = N; ≥ 10% of CDS and Codes for Multiple Domains/Repeats = N	Indispensable
NM_078470	COX15	2	3.275	3.755	3.83	6.775	6.52	4.56	4.7	3.07	4.135	4.305	3.23	3.72	3.41	14.035	9.57	3.56	11.9699	First Coding Exon = N; Last Coding Exon = N; UTR = N; Out-of-Frame = Y; Creates a PTC when Skipped = N; Codes for the Only Functional Domain = N; Codes for the Only Repeat Domain = N; Contains a LP/P In-Frame Deletion = N; ≥ 10% of CDS and Codes for Multiple Domains/Repeats = N	Indispensable
NM_078470	COX15	4	3.275	3.755	3.83	6.775	6.52	4.56	4.7	3.07	4.135	4.305	3.23	3.72	3.41	14.035	9.57	3.56	11.9699	First Coding Exon = N; Last Coding Exon = N; UTR = N; Out-of-Frame = Y; Creates a PTC when Skipped = N; Codes for the Only Functional Domain = N; Codes for the Only Repeat Domain = N; Contains a LP/P In-Frame Deletion = N; ≥ 10% of CDS and Codes for Multiple Domains/Repeats = N	Indispensable
NM_078470	COX15	6	3.275	3.755	3.83	6.775	6.52	4.56	4.7	3.07	4.135	4.305	3.23	3.72	3.41	14.035	9.57	3.56	11.9699	First Coding Exon = N; Last Coding Exon = N; UTR = N; Out-of-Frame = Y; Creates a PTC when Skipped = N; Codes for the Only Functional Domain = N; Codes for the Only Repeat Domain = N; Contains a LP/P In-Frame Deletion = N; ≥ 10% of CDS and Codes for Multiple Domains/Repeats = N	Indispensable
NM_078470	COX15	7	3.275	3.755	3.83	6.775	6.52	4.56	4.7	3.07	4.135	4.305	3.23	3.72	3.41	14.035	9.57	3.56	11.9699	First Coding Exon = N; Last Coding Exon = N; UTR = N; Out-of-Frame = Y; Creates a PTC when Skipped = N; Codes for the Only Functional Domain = N; Codes for the Only Repeat Domain = N; Contains a LP/P In-Frame Deletion = N; ≥ 10% of CDS and Codes for Multiple Domains/Repeats = N	Indispensable
NM_078470	COX15	9	3.275	3.755	3.83	6.775	6.52	4.56	4.7	3.07	4.135	4.305	3.23	3.72	3.41	14.035	9.57	3.56	11.9699	First Coding Exon = N; Last Coding Exon = Y; UTR = N; Out-of-Frame = Y; Creates a PTC when Skipped = N; Codes for the Only Functional Domain = N; Codes for the Only Repeat Domain = N; Contains a LP/P In-Frame Deletion = N; ≥ 10% of CDS and Codes for Multiple Domains/Repeats = N	Indispensable
NM_016468	COX16	1	10.855	11.96	10.03	12.39	10.93	10.24	12.84	9.45	12.315	11.345	9.05	12.66	11.085	24.395	22.66	7.59	17.501	First Coding Exon = Y; Last Coding Exon = N; UTR = N; Out-of-Frame = N; Creates a PTC when Skipped = N; Codes for the Only Functional Domain = N; Codes for the Only Repeat Domain = N; Contains a LP/P In-Frame Deletion = N; ≥ 10% of CDS and Codes for Multiple Domains/Repeats = N	Indispensable
NM_016468	COX16	4	10.855	11.96	10.03	12.39	10.93	10.24	12.84	9.45	12.315	11.345	9.05	12.66	11.085	24.395	22.66	7.59	17.501	First Coding Exon = N; Last Coding Exon = Y; UTR = N; Out-of-Frame = Y; Creates a PTC when Skipped = N; Codes for the Only Functional Domain = N; Codes for the Only Repeat Domain = N; Contains a LP/P In-Frame Deletion = N; ≥ 10% of CDS and Codes for Multiple Domains/Repeats = N	Indispensable
NM_001297732	COX18	1	0.33	0.46	0.41	0.98	0.87	0.45	0.53	0.31	0.495	0.535	0.33	0.31	0.305	0.72	0.46	0.22	1.66121	First Coding Exon = Y; Last Coding Exon = N; UTR = N; Out-of-Frame = N; Creates a PTC when Skipped = N; Codes for the Only Functional Domain = N; Codes for the Only Repeat Domain = N; Contains a LP/P In-Frame Deletion = N; ≥ 10% of CDS and Codes for Multiple Domains/Repeats = N	Indispensable
NM_001297732	COX18	2	0.33	0.46	0.41	0.98	0.87	0.45	0.53	0.31	0.495	0.535	0.33	0.31	0.305	0.72	0.46	0.22	1.66121	First Coding Exon = N; Last Coding Exon = N; UTR = N; Out-of-Frame = Y; Creates a PTC when Skipped = N; Codes for the Only Functional Domain = N; Codes for the Only Repeat Domain = N; Contains a LP/P In-Frame Deletion = N; ≥ 10% of CDS and Codes for Multiple Domains/Repeats = N	Indispensable
NM_001297732	COX18	3	0.33	0.46	0.41	0.98	0.87	0.45	0.53	0.31	0.495	0.535	0.33	0.31	0.305	0.72	0.46	0.22	1.66121	First Coding Exon = N; Last Coding Exon = N; UTR = N; Out-of-Frame = Y; Creates a PTC when Skipped = N; Codes for the Only Functional Domain = N; Codes for the Only Repeat Domain = N; Contains a LP/P In-Frame Deletion = N; ≥ 10% of CDS and Codes for Multiple Domains/Repeats = N	Indispensable
NM_001297732	COX18	4	0.33	0.46	0.41	0.98	0.87	0.45	0.53	0.31	0.495	0.535	0.33	0.31	0.305	0.72	0.46	0.22	1.66121	First Coding Exon = N; Last Coding Exon = N; UTR = N; Out-of-Frame = Y; Creates a PTC when Skipped = N; Codes for the Only Functional Domain = N; Codes for the Only Repeat Domain = N; Contains a LP/P In-Frame Deletion = N; ≥ 10% of CDS and Codes for Multiple Domains/Repeats = N	Indispensable
NM_001297732	COX18	6	0.33	0.46	0.41	0.98	0.87	0.45	0.53	0.31	0.495	0.535	0.33	0.31	0.305	0.72	0.46	0.22	1.66121	First Coding Exon = N; Last Coding Exon = Y; UTR = N; Out-of-Frame = Y; Creates a PTC when Skipped = N; Codes for the Only Functional Domain = N; Codes for the Only Repeat Domain = N; Contains a LP/P In-Frame Deletion = N; ≥ 10% of CDS and Codes for Multiple Domains/Repeats = N	Indispensable
NM_198076	COX20	1	17.335	18.89	15.8	26.735	23.46	15.17	17.45	12.73	19.51	17.85	14.62	16.21	17.7	11.575	11.67	4.47	54.8416	First Coding Exon = Y; Last Coding Exon = N; UTR = N; Out-of-Frame = N; Creates a PTC when Skipped = N; Codes for the Only Functional Domain = N; Codes for the Only Repeat Domain = N; Contains a LP/P In-Frame Deletion = N; ≥ 10% of CDS and Codes for Multiple Domains/Repeats = N	Indispensable
NM_198076	COX20	2	17.335	18.89	15.8	26.735	23.46	15.17	17.45	12.73	19.51	17.85	14.62	16.21	17.7	11.575	11.67	4.47	54.8416	First Coding Exon = N; Last Coding Exon = N; UTR = N; Out-of-Frame = Y; Creates a PTC when Skipped = N; Codes for the Only Functional Domain = N; Codes for the Only Repeat Domain = N; Contains a LP/P In-Frame Deletion = N; ≥ 10% of CDS and Codes for Multiple Domains/Repeats = N	Indispensable
NM_198076	COX20	3	17.335	18.89	15.8	26.735	23.46	15.17	17.45	12.73	19.51	17.85	14.62	16.21	17.7	11.575	11.67	4.47	54.8416	First Coding Exon = N; Last Coding Exon = N; UTR = N; Out-of-Frame = Y; Creates a PTC when Skipped = N; Codes for the Only Functional Domain = N; Codes for the Only Repeat Domain = N; Contains a LP/P In-Frame Deletion = N; ≥ 10% of CDS and Codes for Multiple Domains/Repeats = N	Indispensable
NM_198076	COX20	4	17.335	18.89	15.8	26.735	23.46	15.17	17.45	12.73	19.51	17.85	14.62	16.21	17.7	11.575	11.67	4.47	54.8416	First Coding Exon = N; Last Coding Exon = Y; UTR = N; Out-of-Frame = Y; Creates a PTC when Skipped = N; Codes for the Only Functional Domain = N; Codes for the Only Repeat Domain = N; Contains a LP/P In-Frame Deletion = N; ≥ 10% of CDS and Codes for Multiple Domains/Repeats = N	Indispensable
NM_001861	COX4I1	1	452.82	508.59	440.42	416.445	366.86	458.69	581.445	357.2	404.235	531.415	411.95	342.81	485.345	432.795	375.54	178.33	298.186	First Coding Exon = N; Last Coding Exon = N; UTR = Y; Out-of-Frame = Y; Creates a PTC when Skipped = N; Codes for the Only Functional Domain = N; Codes for the Only Repeat Domain = N; Contains a LP/P In-Frame Deletion = N; ≥ 10% of CDS and Codes for Multiple Domains/Repeats = N	Indispensable
NM_001861	COX4I1	2	452.82	508.59	440.42	416.445	366.86	458.69	581.445	357.2	404.235	531.415	411.95	342.81	485.345	432.795	375.54	178.33	298.186	First Coding Exon = Y; Last Coding Exon = N; UTR = N; Out-of-Frame = Y; Creates a PTC when Skipped = N; Codes for the Only Functional Domain = N; Codes for the Only Repeat Domain = N; Contains a LP/P In-Frame Deletion = N; ≥ 10% of CDS and Codes for Multiple Domains/Repeats = N	Indispensable
NM_001861	COX4I1	5	452.82	508.59	440.42	416.445	366.86	458.69	581.445	357.2	404.235	531.415	411.95	342.81	485.345	432.795	375.54	178.33	298.186	First Coding Exon = N; Last Coding Exon = Y; UTR = N; Out-of-Frame = Y; Creates a PTC when Skipped = N; Codes for the Only Functional Domain = N; Codes for the Only Repeat Domain = N; Contains a LP/P In-Frame Deletion = N; ≥ 10% of CDS and Codes for Multiple Domains/Repeats = N	Indispensable
NM_032609	COX4I2	1	1.78	1.81	1.67	1.075	1.3	1.84	1.59	1.755	1.93	1.465	1.81	1.68	2.65	0.1	0	0.34	1.50215	First Coding Exon = N; Last Coding Exon = N; UTR = Y; Out-of-Frame = N; Creates a PTC when Skipped = N; Codes for the Only Functional Domain = N; Codes for the Only Repeat Domain = N; Contains a LP/P In-Frame Deletion = N; ≥ 10% of CDS and Codes for Multiple Domains/Repeats = N	Indispensable
NM_032609	COX4I2	2	1.78	1.81	1.67	1.075	1.3	1.84	1.59	1.755	1.93	1.465	1.81	1.68	2.65	0.1	0	0.34	1.50215	First Coding Exon = Y; Last Coding Exon = N; UTR = N; Out-of-Frame = Y; Creates a PTC when Skipped = N; Codes for the Only Functional Domain = N; Codes for the Only Repeat Domain = N; Contains a LP/P In-Frame Deletion = N; ≥ 10% of CDS and Codes for Multiple Domains/Repeats = N	Indispensable
NM_032609	COX4I2	5	1.78	1.81	1.67	1.075	1.3	1.84	1.59	1.755	1.93	1.465	1.81	1.68	2.65	0.1	0	0.34	1.50215	First Coding Exon = N; Last Coding Exon = Y; UTR = N; Out-of-Frame = Y; Creates a PTC when Skipped = N; Codes for the Only Functional Domain = N; Codes for the Only Repeat Domain = N; Contains a LP/P In-Frame Deletion = N; ≥ 10% of CDS and Codes for Multiple Domains/Repeats = N	Indispensable
NM_004255	COX5A	1	8.655	12.335	8.66	9.94	9.39	13.15	15.51	8.055	10.625	10.245	8.25	7.34	11.335	15.08	5.86	5.2	14.17	First Coding Exon = Y; Last Coding Exon = N; UTR = N; Out-of-Frame = Y; Creates a PTC when Skipped = N; Codes for the Only Functional Domain = N; Codes for the Only Repeat Domain = N; Contains a LP/P In-Frame Deletion = N; ≥ 10% of CDS and Codes for Multiple Domains/Repeats = N	Indispensable
NM_004255	COX5A	3	8.655	12.335	8.66	9.94	9.39	13.15	15.51	8.055	10.625	10.245	8.25	7.34	11.335	15.08	5.86	5.2	14.17	First Coding Exon = N; Last Coding Exon = N; UTR = N; Out-of-Frame = Y; Creates a PTC when Skipped = N; Codes for the Only Functional Domain = N; Codes for the Only Repeat Domain = N; Contains a LP/P In-Frame Deletion = N; ≥ 10% of CDS and Codes for Multiple Domains/Repeats = N	Indispensable
NM_004255	COX5A	4	8.655	12.335	8.66	9.94	9.39	13.15	15.51	8.055	10.625	10.245	8.25	7.34	11.335	15.08	5.86	5.2	14.17	First Coding Exon = N; Last Coding Exon = Y; UTR = N; Out-of-Frame = N; Creates a PTC when Skipped = N; Codes for the Only Functional Domain = N; Codes for the Only Repeat Domain = N; Contains a LP/P In-Frame Deletion = N; ≥ 10% of CDS and Codes for Multiple Domains/Repeats = N	Indispensable
NM_004255	COX5A	5	8.655	12.335	8.66	9.94	9.39	13.15	15.51	8.055	10.625	10.245	8.25	7.34	11.335	15.08	5.86	5.2	14.17	First Coding Exon = N; Last Coding Exon = N; UTR = Y; Out-of-Frame = Y; Creates a PTC when Skipped = N; Codes for the Only Functional Domain = N; Codes for the Only Repeat Domain = N; Contains a LP/P In-Frame Deletion = N; ≥ 10% of CDS and Codes for Multiple Domains/Repeats = N	Indispensable
NM_001862	COX5B	1	315.015	316.275	267.33	245.66	209.46	278.9	354.9	246.11	265.385	290.4	258.58	238.45	309.55	207.53	178.66	145.41	100.517	First Coding Exon = Y; Last Coding Exon = N; UTR = N; Out-of-Frame = Y; Creates a PTC when Skipped = N; Codes for the Only Functional Domain = N; Codes for the Only Repeat Domain = N; Contains a LP/P In-Frame Deletion = N; ≥ 10% of CDS and Codes for Multiple Domains/Repeats = N	Indispensable
NM_001862	COX5B	2	315.015	316.275	267.33	245.66	209.46	278.9	354.9	246.11	265.385	290.4	258.58	238.45	309.55	207.53	178.66	145.41	100.517	First Coding Exon = N; Last Coding Exon = N; UTR = N; Out-of-Frame = Y; Creates a PTC when Skipped = N; Codes for the Only Functional Domain = N; Codes for the Only Repeat Domain = N; Contains a LP/P In-Frame Deletion = N; ≥ 10% of CDS and Codes for Multiple Domains/Repeats = N	Indispensable
NM_001862	COX5B	3	315.015	316.275	267.33	245.66	209.46	278.9	354.9	246.11	265.385	290.4	258.58	238.45	309.55	207.53	178.66	145.41	100.517	First Coding Exon = N; Last Coding Exon = N; UTR = N; Out-of-Frame = Y; Creates a PTC when Skipped = N; Codes for the Only Functional Domain = N; Codes for the Only Repeat Domain = N; Contains a LP/P In-Frame Deletion = N; ≥ 10% of CDS and Codes for Multiple Domains/Repeats = N	Indispensable
NM_001862	COX5B	4	315.015	316.275	267.33	245.66	209.46	278.9	354.9	246.11	265.385	290.4	258.58	238.45	309.55	207.53	178.66	145.41	100.517	First Coding Exon = N; Last Coding Exon = Y; UTR = N; Out-of-Frame = Y; Creates a PTC when Skipped = N; Codes for the Only Functional Domain = N; Codes for the Only Repeat Domain = N; Contains a LP/P In-Frame Deletion = N; ≥ 10% of CDS and Codes for Multiple Domains/Repeats = N	Indispensable
NM_004373	COX6A1	1	971.9	919.52	590.2	463.31	407.41	696.62	906.91	704.47	650.19	658.735	555.85	500.73	866.135	394.18	359	288.06	529.524	First Coding Exon = Y; Last Coding Exon = N; UTR = N; Out-of-Frame = Y; Creates a PTC when Skipped = N; Codes for the Only Functional Domain = N; Codes for the Only Repeat Domain = N; Contains a LP/P In-Frame Deletion = N; ≥ 10% of CDS and Codes for Multiple Domains/Repeats = N	Indispensable
NM_004373	COX6A1	2	971.9	919.52	590.2	463.31	407.41	696.62	906.91	704.47	650.19	658.735	555.85	500.73	866.135	394.18	359	288.06	529.524	First Coding Exon = N; Last Coding Exon = N; UTR = N; Out-of-Frame = Y; Creates a PTC when Skipped = N; Codes for the Only Functional Domain = N; Codes for the Only Repeat Domain = N; Contains a LP/P In-Frame Deletion = N; ≥ 10% of CDS and Codes for Multiple Domains/Repeats = N	Indispensable
NM_004373	COX6A1	3	971.9	919.52	590.2	463.31	407.41	696.62	906.91	704.47	650.19	658.735	555.85	500.73	866.135	394.18	359	288.06	529.524	First Coding Exon = N; Last Coding Exon = Y; UTR = N; Out-of-Frame = Y; Creates a PTC when Skipped = N; Codes for the Only Functional Domain = N; Codes for the Only Repeat Domain = N; Contains a LP/P In-Frame Deletion = N; ≥ 10% of CDS and Codes for Multiple Domains/Repeats = N	Indispensable
NM_005205	COX6A2	1	1.425	1.34	1.07	3.12	3.15	1.22	1.08	1.175	4.47	1.165	1.08	1.24	1.945	0.16	0.15	6.65	1.38491	First Coding Exon = Y; Last Coding Exon = N; UTR = N; Out-of-Frame = Y; Creates a PTC when Skipped = N; Codes for the Only Functional Domain = N; Codes for the Only Repeat Domain = N; Contains a LP/P In-Frame Deletion = N; ≥ 10% of CDS and Codes for Multiple Domains/Repeats = N	Indispensable
NM_005205	COX6A2	2	1.425	1.34	1.07	3.12	3.15	1.22	1.08	1.175	4.47	1.165	1.08	1.24	1.945	0.16	0.15	6.65	1.38491	First Coding Exon = N; Last Coding Exon = N; UTR = N; Out-of-Frame = Y; Creates a PTC when Skipped = N; Codes for the Only Functional Domain = N; Codes for the Only Repeat Domain = N; Contains a LP/P In-Frame Deletion = N; ≥ 10% of CDS and Codes for Multiple Domains/Repeats = N	Indispensable
NM_005205	COX6A2	3	1.425	1.34	1.07	3.12	3.15	1.22	1.08	1.175	4.47	1.165	1.08	1.24	1.945	0.16	0.15	6.65	1.38491	First Coding Exon = N; Last Coding Exon = Y; UTR = N; Out-of-Frame = Y; Creates a PTC when Skipped = N; Codes for the Only Functional Domain = N; Codes for the Only Repeat Domain = N; Contains a LP/P In-Frame Deletion = N; ≥ 10% of CDS and Codes for Multiple Domains/Repeats = N	Indispensable
NM_001863	COX6B1	2	324.205	372.77	297.27	301.735	275.59	339.27	418.125	279.795	359.67	353.715	278.83	268.31	321.095	450.73	307.9	196.07	371.853	First Coding Exon = Y; Last Coding Exon = N; UTR = N; Out-of-Frame = Y; Creates a PTC when Skipped = N; Codes for the Only Functional Domain = Y; Codes for the Only Repeat Domain = N; Contains a LP/P In-Frame Deletion = N; ≥ 10% of CDS and Codes for Multiple Domains/Repeats = N	Indispensable
NM_001863	COX6B1	3	324.205	372.77	297.27	301.735	275.59	339.27	418.125	279.795	359.67	353.715	278.83	268.31	321.095	450.73	307.9	196.07	371.853	First Coding Exon = N; Last Coding Exon = N; UTR = N; Out-of-Frame = Y; Creates a PTC when Skipped = N; Codes for the Only Functional Domain = Y; Codes for the Only Repeat Domain = N; Contains a LP/P In-Frame Deletion = N; ≥ 10% of CDS and Codes for Multiple Domains/Repeats = N	Indispensable
NM_001863	COX6B1	4	324.205	372.77	297.27	301.735	275.59	339.27	418.125	279.795	359.67	353.715	278.83	268.31	321.095	450.73	307.9	196.07	371.853	First Coding Exon = N; Last Coding Exon = Y; UTR = N; Out-of-Frame = N; Creates a PTC when Skipped = N; Codes for the Only Functional Domain = Y; Codes for the Only Repeat Domain = N; Contains a LP/P In-Frame Deletion = N; ≥ 10% of CDS and Codes for Multiple Domains/Repeats = N	Indispensable
NM_001863	COX6B1	1	324.205	372.77	297.27	301.735	275.59	339.27	418.125	279.795	359.67	353.715	278.83	268.31	321.095	450.73	307.9	196.07	371.853	First Coding Exon = N; Last Coding Exon = N; UTR = Y; Out-of-Frame = N; Creates a PTC when Skipped = N; Codes for the Only Functional Domain = N; Codes for the Only Repeat Domain = N; Contains a LP/P In-Frame Deletion = N; ≥ 10% of CDS and Codes for Multiple Domains/Repeats = N	Indispensable
NM_004374	COX6C	1	11.395	14.51	9.03	5.825	6.07	11.99	15.185	9.87	11.57	11.37	8.57	10.86	13.165	2.16	2.05	1.36	8.89396	First Coding Exon = N; Last Coding Exon = N; UTR = Y; Out-of-Frame = N; Creates a PTC when Skipped = N; Codes for the Only Functional Domain = N; Codes for the Only Repeat Domain = N; Contains a LP/P In-Frame Deletion = N; ≥ 10% of CDS and Codes for Multiple Domains/Repeats = N	Indispensable
NM_004374	COX6C	2	11.395	14.51	9.03	5.825	6.07	11.99	15.185	9.87	11.57	11.37	8.57	10.86	13.165	2.16	2.05	1.36	8.89396	First Coding Exon = Y; Last Coding Exon = N; UTR = N; Out-of-Frame = N; Creates a PTC when Skipped = N; Codes for the Only Functional Domain = N; Codes for the Only Repeat Domain = N; Contains a LP/P In-Frame Deletion = N; ≥ 10% of CDS and Codes for Multiple Domains/Repeats = N	Indispensable
NM_004374	COX6C	3	11.395	14.51	9.03	5.825	6.07	11.99	15.185	9.87	11.57	11.37	8.57	10.86	13.165	2.16	2.05	1.36	8.89396	First Coding Exon = N; Last Coding Exon = Y; UTR = N; Out-of-Frame = N; Creates a PTC when Skipped = N; Codes for the Only Functional Domain = N; Codes for the Only Repeat Domain = N; Contains a LP/P In-Frame Deletion = N; ≥ 10% of CDS and Codes for Multiple Domains/Repeats = N	Indispensable
NM_004374	COX6C	4	11.395	14.51	9.03	5.825	6.07	11.99	15.185	9.87	11.57	11.37	8.57	10.86	13.165	2.16	2.05	1.36	8.89396	First Coding Exon = N; Last Coding Exon = N; UTR = Y; Out-of-Frame = Y; Creates a PTC when Skipped = N; Codes for the Only Functional Domain = N; Codes for the Only Repeat Domain = N; Contains a LP/P In-Frame Deletion = N; ≥ 10% of CDS and Codes for Multiple Domains/Repeats = N	Indispensable
NM_001864	COX7A1	1	82.38	71.425	67.61	74.045	66.66	114.42	138.63	49.135	50.41	48.75	59.62	31.57	44.8	0.35	52.08	7.69	64.3241	First Coding Exon = Y; Last Coding Exon = N; UTR = N; Out-of-Frame = N; Creates a PTC when Skipped = N; Codes for the Only Functional Domain = N; Codes for the Only Repeat Domain = N; Contains a LP/P In-Frame Deletion = N; ≥ 10% of CDS and Codes for Multiple Domains/Repeats = N	Indispensable
NM_001864	COX7A1	3	82.38	71.425	67.61	74.045	66.66	114.42	138.63	49.135	50.41	48.75	59.62	31.57	44.8	0.35	52.08	7.69	64.3241	First Coding Exon = N; Last Coding Exon = N; UTR = N; Out-of-Frame = Y; Creates a PTC when Skipped = N; Codes for the Only Functional Domain = N; Codes for the Only Repeat Domain = N; Contains a LP/P In-Frame Deletion = N; ≥ 10% of CDS and Codes for Multiple Domains/Repeats = N	Indispensable
NM_001864	COX7A1	4	82.38	71.425	67.61	74.045	66.66	114.42	138.63	49.135	50.41	48.75	59.62	31.57	44.8	0.35	52.08	7.69	64.3241	First Coding Exon = N; Last Coding Exon = Y; UTR = N; Out-of-Frame = Y; Creates a PTC when Skipped = N; Codes for the Only Functional Domain = N; Codes for the Only Repeat Domain = N; Contains a LP/P In-Frame Deletion = N; ≥ 10% of CDS and Codes for Multiple Domains/Repeats = N	Indispensable
NM_001866	COX7B	1	15.705	22.24	15.41	22.14	17.97	18.22	26.615	13.64	20.26	18.745	13.14	10.39	15.505	15.095	10.24	7.51	16.3339	First Coding Exon = Y; Last Coding Exon = N; UTR = N; Out-of-Frame = Y; Creates a PTC when Skipped = N; Codes for the Only Functional Domain = N; Codes for the Only Repeat Domain = N; Contains a LP/P In-Frame Deletion = N; ≥ 10% of CDS and Codes for Multiple Domains/Repeats = N	Indispensable
NM_001866	COX7B	2	15.705	22.24	15.41	22.14	17.97	18.22	26.615	13.64	20.26	18.745	13.14	10.39	15.505	15.095	10.24	7.51	16.3339	First Coding Exon = N; Last Coding Exon = N; UTR = N; Out-of-Frame = Y; Creates a PTC when Skipped = N; Codes for the Only Functional Domain = N; Codes for the Only Repeat Domain = N; Contains a LP/P In-Frame Deletion = N; ≥ 10% of CDS and Codes for Multiple Domains/Repeats = N	Indispensable
NM_001866	COX7B	3	15.705	22.24	15.41	22.14	17.97	18.22	26.615	13.64	20.26	18.745	13.14	10.39	15.505	15.095	10.24	7.51	16.3339	First Coding Exon = N; Last Coding Exon = Y; UTR = N; Out-of-Frame = N; Creates a PTC when Skipped = N; Codes for the Only Functional Domain = N; Codes for the Only Repeat Domain = N; Contains a LP/P In-Frame Deletion = N; ≥ 10% of CDS and Codes for Multiple Domains/Repeats = N	Indispensable
NM_001867	COX7C	1	373.015	416.45	358.96	391.58	313.14	363.14	450.795	318.975	394.345	431.84	330.99	264.8	389.28	613.23	332.68	199.47	309.03	First Coding Exon = Y; Last Coding Exon = N; UTR = N; Out-of-Frame = N; Creates a PTC when Skipped = N; Codes for the Only Functional Domain = N; Codes for the Only Repeat Domain = N; Contains a LP/P In-Frame Deletion = N; ≥ 10% of CDS and Codes for Multiple Domains/Repeats = N	Indispensable
NM_001867	COX7C	2	373.015	416.45	358.96	391.58	313.14	363.14	450.795	318.975	394.345	431.84	330.99	264.8	389.28	613.23	332.68	199.47	309.03	First Coding Exon = N; Last Coding Exon = Y; UTR = N; Out-of-Frame = N; Creates a PTC when Skipped = N; Codes for the Only Functional Domain = N; Codes for the Only Repeat Domain = N; Contains a LP/P In-Frame Deletion = N; ≥ 10% of CDS and Codes for Multiple Domains/Repeats = N	Indispensable
NM_001867	COX7C	3	373.015	416.45	358.96	391.58	313.14	363.14	450.795	318.975	394.345	431.84	330.99	264.8	389.28	613.23	332.68	199.47	309.03	First Coding Exon = N; Last Coding Exon = N; UTR = Y; Out-of-Frame = Y; Creates a PTC when Skipped = N; Codes for the Only Functional Domain = N; Codes for the Only Repeat Domain = N; Contains a LP/P In-Frame Deletion = N; ≥ 10% of CDS and Codes for Multiple Domains/Repeats = N	Indispensable
NM_004074	COX8A	1	317.605	348.49	303.97	429.255	399.4	336.99	403.905	246.675	306.555	344.165	284.88	221.71	318.845	536.625	427.92	170.39	202.573	First Coding Exon = Y; Last Coding Exon = N; UTR = N; Out-of-Frame = N; Creates a PTC when Skipped = N; Codes for the Only Functional Domain = N; Codes for the Only Repeat Domain = N; Contains a LP/P In-Frame Deletion = N; ≥ 10% of CDS and Codes for Multiple Domains/Repeats = N	Indispensable
NM_004074	COX8A	2	317.605	348.49	303.97	429.255	399.4	336.99	403.905	246.675	306.555	344.165	284.88	221.71	318.845	536.625	427.92	170.39	202.573	First Coding Exon = N; Last Coding Exon = Y; UTR = N; Out-of-Frame = Y; Creates a PTC when Skipped = N; Codes for the Only Functional Domain = N; Codes for the Only Repeat Domain = N; Contains a LP/P In-Frame Deletion = N; ≥ 10% of CDS and Codes for Multiple Domains/Repeats = N	Indispensable
NM_000096	CP	1	0.865	0.435	2.23	0.17	0.23	0.42	0.295	1.81	1.41	0.855	0.99	3.67	2.715	0	0	115.14	265.767	First Coding Exon = Y; Last Coding Exon = N; UTR = N; Out-of-Frame = Y; Creates a PTC when Skipped = N; Codes for the Only Functional Domain = N; Codes for the Only Repeat Domain = N; Contains a LP/P In-Frame Deletion = N; ≥ 10% of CDS and Codes for Multiple Domains/Repeats = N	Indispensable
NM_000096	CP	2	0.865	0.435	2.23	0.17	0.23	0.42	0.295	1.81	1.41	0.855	0.99	3.67	2.715	0	0	115.14	265.767	First Coding Exon = N; Last Coding Exon = N; UTR = N; Out-of-Frame = Y; Creates a PTC when Skipped = N; Codes for the Only Functional Domain = N; Codes for the Only Repeat Domain = N; Contains a LP/P In-Frame Deletion = N; ≥ 10% of CDS and Codes for Multiple Domains/Repeats = N	Indispensable
NM_000096	CP	7	0.865	0.435	2.23	0.17	0.23	0.42	0.295	1.81	1.41	0.855	0.99	3.67	2.715	0	0	115.14	265.767	First Coding Exon = N; Last Coding Exon = N; UTR = N; Out-of-Frame = Y; Creates a PTC when Skipped = N; Codes for the Only Functional Domain = N; Codes for the Only Repeat Domain = N; Contains a LP/P In-Frame Deletion = N; ≥ 10% of CDS and Codes for Multiple Domains/Repeats = N	Indispensable
NM_000096	CP	10	0.865	0.435	2.23	0.17	0.23	0.42	0.295	1.81	1.41	0.855	0.99	3.67	2.715	0	0	115.14	265.767	First Coding Exon = N; Last Coding Exon = N; UTR = N; Out-of-Frame = Y; Creates a PTC when Skipped = N; Codes for the Only Functional Domain = N; Codes for the Only Repeat Domain = N; Contains a LP/P In-Frame Deletion = N; ≥ 10% of CDS and Codes for Multiple Domains/Repeats = N	Indispensable
NM_000096	CP	13	0.865	0.435	2.23	0.17	0.23	0.42	0.295	1.81	1.41	0.855	0.99	3.67	2.715	0	0	115.14	265.767	First Coding Exon = N; Last Coding Exon = N; UTR = N; Out-of-Frame = Y; Creates a PTC when Skipped = N; Codes for the Only Functional Domain = N; Codes for the Only Repeat Domain = N; Contains a LP/P In-Frame Deletion = N; ≥ 10% of CDS and Codes for Multiple Domains/Repeats = N	Indispensable
NM_000096	CP	15	0.865	0.435	2.23	0.17	0.23	0.42	0.295	1.81	1.41	0.855	0.99	3.67	2.715	0	0	115.14	265.767	First Coding Exon = N; Last Coding Exon = N; UTR = N; Out-of-Frame = Y; Creates a PTC when Skipped = N; Codes for the Only Functional Domain = N; Codes for the Only Repeat Domain = N; Contains a LP/P In-Frame Deletion = N; ≥ 10% of CDS and Codes for Multiple Domains/Repeats = N	Indispensable
NM_000096	CP	17	0.865	0.435	2.23	0.17	0.23	0.42	0.295	1.81	1.41	0.855	0.99	3.67	2.715	0	0	115.14	265.767	First Coding Exon = N; Last Coding Exon = N; UTR = N; Out-of-Frame = Y; Creates a PTC when Skipped = N; Codes for the Only Functional Domain = N; Codes for the Only Repeat Domain = N; Contains a LP/P In-Frame Deletion = N; ≥ 10% of CDS and Codes for Multiple Domains/Repeats = N	Indispensable
NM_000096	CP	18	0.865	0.435	2.23	0.17	0.23	0.42	0.295	1.81	1.41	0.855	0.99	3.67	2.715	0	0	115.14	265.767	First Coding Exon = N; Last Coding Exon = N; UTR = N; Out-of-Frame = Y; Creates a PTC when Skipped = N; Codes for the Only Functional Domain = N; Codes for the Only Repeat Domain = N; Contains a LP/P In-Frame Deletion = N; ≥ 10% of CDS and Codes for Multiple Domains/Repeats = N	Indispensable
NM_000096	CP	19	0.865	0.435	2.23	0.17	0.23	0.42	0.295	1.81	1.41	0.855	0.99	3.67	2.715	0	0	115.14	265.767	First Coding Exon = N; Last Coding Exon = Y; UTR = N; Out-of-Frame = Y; Creates a PTC when Skipped = N; Codes for the Only Functional Domain = N; Codes for the Only Repeat Domain = N; Contains a LP/P In-Frame Deletion = N; ≥ 10% of CDS and Codes for Multiple Domains/Repeats = N	Indispensable
NM_000096	CP	6	0.865	0.435	2.23	0.17	0.23	0.42	0.295	1.81	1.41	0.855	0.99	3.67	2.715	0	0	115.14	265.767	First Coding Exon = N; Last Coding Exon = N; UTR = N; Out-of-Frame = Y; Creates a PTC when Skipped = N; Codes for the Only Functional Domain = N; Codes for the Only Repeat Domain = N; Contains a LP/P In-Frame Deletion = N; ≥ 10% of CDS and Codes for Multiple Domains/Repeats = N	Indispensable
NM_000096	CP	9	0.865	0.435	2.23	0.17	0.23	0.42	0.295	1.81	1.41	0.855	0.99	3.67	2.715	0	0	115.14	265.767	First Coding Exon = N; Last Coding Exon = N; UTR = N; Out-of-Frame = Y; Creates a PTC when Skipped = N; Codes for the Only Functional Domain = N; Codes for the Only Repeat Domain = N; Contains a LP/P In-Frame Deletion = N; ≥ 10% of CDS and Codes for Multiple Domains/Repeats = N	Indispensable
NM_000096	CP	12	0.865	0.435	2.23	0.17	0.23	0.42	0.295	1.81	1.41	0.855	0.99	3.67	2.715	0	0	115.14	265.767	First Coding Exon = N; Last Coding Exon = N; UTR = N; Out-of-Frame = Y; Creates a PTC when Skipped = N; Codes for the Only Functional Domain = N; Codes for the Only Repeat Domain = N; Contains a LP/P In-Frame Deletion = N; ≥ 10% of CDS and Codes for Multiple Domains/Repeats = N	Indispensable
NM_000096	CP	16	0.865	0.435	2.23	0.17	0.23	0.42	0.295	1.81	1.41	0.855	0.99	3.67	2.715	0	0	115.14	265.767	First Coding Exon = N; Last Coding Exon = N; UTR = N; Out-of-Frame = Y; Creates a PTC when Skipped = N; Codes for the Only Functional Domain = N; Codes for the Only Repeat Domain = N; Contains a LP/P In-Frame Deletion = N; ≥ 10% of CDS and Codes for Multiple Domains/Repeats = N	Indispensable
NM_001868	CPA1	3	0	0	0	0.245	1.65	0	0	0	0	0	0	0	0	0.2	0.09	1.55	0.00457706	First Coding Exon = N; Last Coding Exon = N; UTR = N; Out-of-Frame = N; Creates a PTC when Skipped = N; Codes for the Only Functional Domain = Y; Codes for the Only Repeat Domain = N; Contains a LP/P In-Frame Deletion = N; ≥ 10% of CDS and Codes for Multiple Domains/Repeats = N	Indispensable
NM_001868	CPA1	4	0	0	0	0.245	1.65	0	0	0	0	0	0	0	0	0.2	0.09	1.55	0.00457706	First Coding Exon = N; Last Coding Exon = N; UTR = N; Out-of-Frame = N; Creates a PTC when Skipped = N; Codes for the Only Functional Domain = Y; Codes for the Only Repeat Domain = N; Contains a LP/P In-Frame Deletion = N; ≥ 10% of CDS and Codes for Multiple Domains/Repeats = N	Indispensable
NM_001868	CPA1	5	0	0	0	0.245	1.65	0	0	0	0	0	0	0	0	0.2	0.09	1.55	0.00457706	First Coding Exon = N; Last Coding Exon = N; UTR = N; Out-of-Frame = N; Creates a PTC when Skipped = N; Codes for the Only Functional Domain = Y; Codes for the Only Repeat Domain = N; Contains a LP/P In-Frame Deletion = N; ≥ 10% of CDS and Codes for Multiple Domains/Repeats = N	Indispensable
NM_001868	CPA1	6	0	0	0	0.245	1.65	0	0	0	0	0	0	0	0	0.2	0.09	1.55	0.00457706	First Coding Exon = N; Last Coding Exon = N; UTR = N; Out-of-Frame = N; Creates a PTC when Skipped = N; Codes for the Only Functional Domain = Y; Codes for the Only Repeat Domain = N; Contains a LP/P In-Frame Deletion = N; ≥ 10% of CDS and Codes for Multiple Domains/Repeats = N	Indispensable
NM_001868	CPA1	7	0	0	0	0.245	1.65	0	0	0	0	0	0	0	0	0.2	0.09	1.55	0.00457706	First Coding Exon = N; Last Coding Exon = N; UTR = N; Out-of-Frame = Y; Creates a PTC when Skipped = N; Codes for the Only Functional Domain = Y; Codes for the Only Repeat Domain = N; Contains a LP/P In-Frame Deletion = N; ≥ 10% of CDS and Codes for Multiple Domains/Repeats = N	Indispensable
NM_001868	CPA1	8	0	0	0	0.245	1.65	0	0	0	0	0	0	0	0	0.2	0.09	1.55	0.00457706	First Coding Exon = N; Last Coding Exon = N; UTR = N; Out-of-Frame = Y; Creates a PTC when Skipped = N; Codes for the Only Functional Domain = Y; Codes for the Only Repeat Domain = N; Contains a LP/P In-Frame Deletion = N; ≥ 10% of CDS and Codes for Multiple Domains/Repeats = N	Indispensable
NM_001868	CPA1	9	0	0	0	0.245	1.65	0	0	0	0	0	0	0	0	0.2	0.09	1.55	0.00457706	First Coding Exon = N; Last Coding Exon = N; UTR = N; Out-of-Frame = Y; Creates a PTC when Skipped = N; Codes for the Only Functional Domain = Y; Codes for the Only Repeat Domain = N; Contains a LP/P In-Frame Deletion = N; ≥ 10% of CDS and Codes for Multiple Domains/Repeats = N	Indispensable
NM_001868	CPA1	10	0	0	0	0.245	1.65	0	0	0	0	0	0	0	0	0.2	0.09	1.55	0.00457706	First Coding Exon = N; Last Coding Exon = Y; UTR = N; Out-of-Frame = N; Creates a PTC when Skipped = N; Codes for the Only Functional Domain = Y; Codes for the Only Repeat Domain = N; Contains a LP/P In-Frame Deletion = N; ≥ 10% of CDS and Codes for Multiple Domains/Repeats = N	Indispensable
NM_001868	CPA1	1	0	0	0	0.245	1.65	0	0	0	0	0	0	0	0	0.2	0.09	1.55	0.00457706	First Coding Exon = Y; Last Coding Exon = N; UTR = N; Out-of-Frame = Y; Creates a PTC when Skipped = N; Codes for the Only Functional Domain = N; Codes for the Only Repeat Domain = N; Contains a LP/P In-Frame Deletion = N; ≥ 10% of CDS and Codes for Multiple Domains/Repeats = N	Indispensable
NM_001868	CPA1	2	0	0	0	0.245	1.65	0	0	0	0	0	0	0	0	0.2	0.09	1.55	0.00457706	First Coding Exon = N; Last Coding Exon = N; UTR = N; Out-of-Frame = Y; Creates a PTC when Skipped = N; Codes for the Only Functional Domain = N; Codes for the Only Repeat Domain = N; Contains a LP/P In-Frame Deletion = N; ≥ 10% of CDS and Codes for Multiple Domains/Repeats = N	Indispensable
NM_020361	CPA6	4	0	0	0	0	0	0	0	0	0	0	0	0	0	0	0	0	3.06985	First Coding Exon = N; Last Coding Exon = N; UTR = N; Out-of-Frame = Y; Creates a PTC when Skipped = N; Codes for the Only Functional Domain = Y; Codes for the Only Repeat Domain = N; Contains a LP/P In-Frame Deletion = N; ≥ 10% of CDS and Codes for Multiple Domains/Repeats = N	Indispensable
NM_020361	CPA6	5	0	0	0	0	0	0	0	0	0	0	0	0	0	0	0	0	3.06985	First Coding Exon = N; Last Coding Exon = N; UTR = N; Out-of-Frame = N; Creates a PTC when Skipped = N; Codes for the Only Functional Domain = Y; Codes for the Only Repeat Domain = N; Contains a LP/P In-Frame Deletion = N; ≥ 10% of CDS and Codes for Multiple Domains/Repeats = N	Indispensable
NM_020361	CPA6	6	0	0	0	0	0	0	0	0	0	0	0	0	0	0	0	0	3.06985	First Coding Exon = N; Last Coding Exon = N; UTR = N; Out-of-Frame = N; Creates a PTC when Skipped = N; Codes for the Only Functional Domain = Y; Codes for the Only Repeat Domain = N; Contains a LP/P In-Frame Deletion = N; ≥ 10% of CDS and Codes for Multiple Domains/Repeats = N	Indispensable
NM_020361	CPA6	7	0	0	0	0	0	0	0	0	0	0	0	0	0	0	0	0	3.06985	First Coding Exon = N; Last Coding Exon = N; UTR = N; Out-of-Frame = N; Creates a PTC when Skipped = N; Codes for the Only Functional Domain = Y; Codes for the Only Repeat Domain = N; Contains a LP/P In-Frame Deletion = N; ≥ 10% of CDS and Codes for Multiple Domains/Repeats = N	Indispensable
NM_020361	CPA6	8	0	0	0	0	0	0	0	0	0	0	0	0	0	0	0	0	3.06985	First Coding Exon = N; Last Coding Exon = N; UTR = N; Out-of-Frame = Y; Creates a PTC when Skipped = N; Codes for the Only Functional Domain = Y; Codes for the Only Repeat Domain = N; Contains a LP/P In-Frame Deletion = N; ≥ 10% of CDS and Codes for Multiple Domains/Repeats = N	Indispensable
NM_020361	CPA6	9	0	0	0	0	0	0	0	0	0	0	0	0	0	0	0	0	3.06985	First Coding Exon = N; Last Coding Exon = N; UTR = N; Out-of-Frame = Y; Creates a PTC when Skipped = N; Codes for the Only Functional Domain = Y; Codes for the Only Repeat Domain = N; Contains a LP/P In-Frame Deletion = N; ≥ 10% of CDS and Codes for Multiple Domains/Repeats = N	Indispensable
NM_020361	CPA6	10	0	0	0	0	0	0	0	0	0	0	0	0	0	0	0	0	3.06985	First Coding Exon = N; Last Coding Exon = N; UTR = N; Out-of-Frame = Y; Creates a PTC when Skipped = N; Codes for the Only Functional Domain = Y; Codes for the Only Repeat Domain = N; Contains a LP/P In-Frame Deletion = N; ≥ 10% of CDS and Codes for Multiple Domains/Repeats = N	Indispensable
NM_020361	CPA6	11	0	0	0	0	0	0	0	0	0	0	0	0	0	0	0	0	3.06985	First Coding Exon = N; Last Coding Exon = Y; UTR = N; Out-of-Frame = N; Creates a PTC when Skipped = N; Codes for the Only Functional Domain = Y; Codes for the Only Repeat Domain = N; Contains a LP/P In-Frame Deletion = N; ≥ 10% of CDS and Codes for Multiple Domains/Repeats = N	Indispensable
NM_020361	CPA6	1	0	0	0	0	0	0	0	0	0	0	0	0	0	0	0	0	3.06985	First Coding Exon = Y; Last Coding Exon = N; UTR = N; Out-of-Frame = Y; Creates a PTC when Skipped = N; Codes for the Only Functional Domain = N; Codes for the Only Repeat Domain = N; Contains a LP/P In-Frame Deletion = N; ≥ 10% of CDS and Codes for Multiple Domains/Repeats = N	Indispensable
NM_020361	CPA6	2	0	0	0	0	0	0	0	0	0	0	0	0	0	0	0	0	3.06985	First Coding Exon = N; Last Coding Exon = N; UTR = N; Out-of-Frame = Y; Creates a PTC when Skipped = N; Codes for the Only Functional Domain = N; Codes for the Only Repeat Domain = N; Contains a LP/P In-Frame Deletion = N; ≥ 10% of CDS and Codes for Multiple Domains/Repeats = N	Indispensable
NM_020361	CPA6	3	0	0	0	0	0	0	0	0	0	0	0	0	0	0	0	0	3.06985	First Coding Exon = N; Last Coding Exon = N; UTR = N; Out-of-Frame = Y; Creates a PTC when Skipped = N; Codes for the Only Functional Domain = N; Codes for the Only Repeat Domain = N; Contains a LP/P In-Frame Deletion = N; ≥ 10% of CDS and Codes for Multiple Domains/Repeats = N	Indispensable
NM_015692	CPAMD8	40	0.07	0.09	0.08	0.03	0.06	0.14	0.07	0.2	0.33	0.08	0.07	1.26	1.225	0	0	0.05	0.105724	First Coding Exon = N; Last Coding Exon = N; UTR = N; Out-of-Frame = N; Creates a PTC when Skipped = N; Codes for the Only Functional Domain = Y; Codes for the Only Repeat Domain = N; Contains a LP/P In-Frame Deletion = N; ≥ 10% of CDS and Codes for Multiple Domains/Repeats = N	Indispensable
NM_015692	CPAMD8	1	0.07	0.09	0.08	0.03	0.06	0.14	0.07	0.2	0.33	0.08	0.07	1.26	1.225	0	0	0.05	0.105724	First Coding Exon = Y; Last Coding Exon = N; UTR = N; Out-of-Frame = Y; Creates a PTC when Skipped = N; Codes for the Only Functional Domain = N; Codes for the Only Repeat Domain = N; Contains a LP/P In-Frame Deletion = N; ≥ 10% of CDS and Codes for Multiple Domains/Repeats = N	Indispensable
NM_015692	CPAMD8	2	0.07	0.09	0.08	0.03	0.06	0.14	0.07	0.2	0.33	0.08	0.07	1.26	1.225	0	0	0.05	0.105724	First Coding Exon = N; Last Coding Exon = N; UTR = N; Out-of-Frame = Y; Creates a PTC when Skipped = N; Codes for the Only Functional Domain = N; Codes for the Only Repeat Domain = N; Contains a LP/P In-Frame Deletion = N; ≥ 10% of CDS and Codes for Multiple Domains/Repeats = N	Indispensable
NM_015692	CPAMD8	3	0.07	0.09	0.08	0.03	0.06	0.14	0.07	0.2	0.33	0.08	0.07	1.26	1.225	0	0	0.05	0.105724	First Coding Exon = N; Last Coding Exon = N; UTR = N; Out-of-Frame = Y; Creates a PTC when Skipped = N; Codes for the Only Functional Domain = N; Codes for the Only Repeat Domain = N; Contains a LP/P In-Frame Deletion = N; ≥ 10% of CDS and Codes for Multiple Domains/Repeats = N	Indispensable
NM_015692	CPAMD8	4	0.07	0.09	0.08	0.03	0.06	0.14	0.07	0.2	0.33	0.08	0.07	1.26	1.225	0	0	0.05	0.105724	First Coding Exon = N; Last Coding Exon = N; UTR = N; Out-of-Frame = Y; Creates a PTC when Skipped = N; Codes for the Only Functional Domain = N; Codes for the Only Repeat Domain = N; Contains a LP/P In-Frame Deletion = N; ≥ 10% of CDS and Codes for Multiple Domains/Repeats = N	Indispensable
NM_015692	CPAMD8	5	0.07	0.09	0.08	0.03	0.06	0.14	0.07	0.2	0.33	0.08	0.07	1.26	1.225	0	0	0.05	0.105724	First Coding Exon = N; Last Coding Exon = N; UTR = N; Out-of-Frame = Y; Creates a PTC when Skipped = N; Codes for the Only Functional Domain = N; Codes for the Only Repeat Domain = N; Contains a LP/P In-Frame Deletion = N; ≥ 10% of CDS and Codes for Multiple Domains/Repeats = N	Indispensable
NM_015692	CPAMD8	7	0.07	0.09	0.08	0.03	0.06	0.14	0.07	0.2	0.33	0.08	0.07	1.26	1.225	0	0	0.05	0.105724	First Coding Exon = N; Last Coding Exon = N; UTR = N; Out-of-Frame = Y; Creates a PTC when Skipped = N; Codes for the Only Functional Domain = N; Codes for the Only Repeat Domain = N; Contains a LP/P In-Frame Deletion = N; ≥ 10% of CDS and Codes for Multiple Domains/Repeats = N	Indispensable
NM_015692	CPAMD8	9	0.07	0.09	0.08	0.03	0.06	0.14	0.07	0.2	0.33	0.08	0.07	1.26	1.225	0	0	0.05	0.105724	First Coding Exon = N; Last Coding Exon = N; UTR = N; Out-of-Frame = Y; Creates a PTC when Skipped = N; Codes for the Only Functional Domain = N; Codes for the Only Repeat Domain = N; Contains a LP/P In-Frame Deletion = N; ≥ 10% of CDS and Codes for Multiple Domains/Repeats = N	Indispensable
NM_015692	CPAMD8	10	0.07	0.09	0.08	0.03	0.06	0.14	0.07	0.2	0.33	0.08	0.07	1.26	1.225	0	0	0.05	0.105724	First Coding Exon = N; Last Coding Exon = N; UTR = N; Out-of-Frame = Y; Creates a PTC when Skipped = N; Codes for the Only Functional Domain = N; Codes for the Only Repeat Domain = N; Contains a LP/P In-Frame Deletion = N; ≥ 10% of CDS and Codes for Multiple Domains/Repeats = N	Indispensable
NM_015692	CPAMD8	14	0.07	0.09	0.08	0.03	0.06	0.14	0.07	0.2	0.33	0.08	0.07	1.26	1.225	0	0	0.05	0.105724	First Coding Exon = N; Last Coding Exon = N; UTR = N; Out-of-Frame = Y; Creates a PTC when Skipped = N; Codes for the Only Functional Domain = N; Codes for the Only Repeat Domain = N; Contains a LP/P In-Frame Deletion = N; ≥ 10% of CDS and Codes for Multiple Domains/Repeats = N	Indispensable
NM_015692	CPAMD8	15	0.07	0.09	0.08	0.03	0.06	0.14	0.07	0.2	0.33	0.08	0.07	1.26	1.225	0	0	0.05	0.105724	First Coding Exon = N; Last Coding Exon = N; UTR = N; Out-of-Frame = Y; Creates a PTC when Skipped = N; Codes for the Only Functional Domain = N; Codes for the Only Repeat Domain = N; Contains a LP/P In-Frame Deletion = N; ≥ 10% of CDS and Codes for Multiple Domains/Repeats = N	Indispensable
NM_015692	CPAMD8	18	0.07	0.09	0.08	0.03	0.06	0.14	0.07	0.2	0.33	0.08	0.07	1.26	1.225	0	0	0.05	0.105724	First Coding Exon = N; Last Coding Exon = N; UTR = N; Out-of-Frame = Y; Creates a PTC when Skipped = N; Codes for the Only Functional Domain = N; Codes for the Only Repeat Domain = N; Contains a LP/P In-Frame Deletion = N; ≥ 10% of CDS and Codes for Multiple Domains/Repeats = N	Indispensable
NM_015692	CPAMD8	20	0.07	0.09	0.08	0.03	0.06	0.14	0.07	0.2	0.33	0.08	0.07	1.26	1.225	0	0	0.05	0.105724	First Coding Exon = N; Last Coding Exon = N; UTR = N; Out-of-Frame = Y; Creates a PTC when Skipped = N; Codes for the Only Functional Domain = N; Codes for the Only Repeat Domain = N; Contains a LP/P In-Frame Deletion = N; ≥ 10% of CDS and Codes for Multiple Domains/Repeats = N	Indispensable
NM_015692	CPAMD8	21	0.07	0.09	0.08	0.03	0.06	0.14	0.07	0.2	0.33	0.08	0.07	1.26	1.225	0	0	0.05	0.105724	First Coding Exon = N; Last Coding Exon = N; UTR = N; Out-of-Frame = Y; Creates a PTC when Skipped = N; Codes for the Only Functional Domain = N; Codes for the Only Repeat Domain = N; Contains a LP/P In-Frame Deletion = N; ≥ 10% of CDS and Codes for Multiple Domains/Repeats = N	Indispensable
NM_015692	CPAMD8	22	0.07	0.09	0.08	0.03	0.06	0.14	0.07	0.2	0.33	0.08	0.07	1.26	1.225	0	0	0.05	0.105724	First Coding Exon = N; Last Coding Exon = N; UTR = N; Out-of-Frame = Y; Creates a PTC when Skipped = N; Codes for the Only Functional Domain = N; Codes for the Only Repeat Domain = N; Contains a LP/P In-Frame Deletion = N; ≥ 10% of CDS and Codes for Multiple Domains/Repeats = N	Indispensable
NM_015692	CPAMD8	23	0.07	0.09	0.08	0.03	0.06	0.14	0.07	0.2	0.33	0.08	0.07	1.26	1.225	0	0	0.05	0.105724	First Coding Exon = N; Last Coding Exon = N; UTR = N; Out-of-Frame = Y; Creates a PTC when Skipped = N; Codes for the Only Functional Domain = N; Codes for the Only Repeat Domain = N; Contains a LP/P In-Frame Deletion = N; ≥ 10% of CDS and Codes for Multiple Domains/Repeats = N	Indispensable
NM_015692	CPAMD8	24	0.07	0.09	0.08	0.03	0.06	0.14	0.07	0.2	0.33	0.08	0.07	1.26	1.225	0	0	0.05	0.105724	First Coding Exon = N; Last Coding Exon = N; UTR = N; Out-of-Frame = Y; Creates a PTC when Skipped = N; Codes for the Only Functional Domain = N; Codes for the Only Repeat Domain = N; Contains a LP/P In-Frame Deletion = N; ≥ 10% of CDS and Codes for Multiple Domains/Repeats = N	Indispensable
NM_015692	CPAMD8	25	0.07	0.09	0.08	0.03	0.06	0.14	0.07	0.2	0.33	0.08	0.07	1.26	1.225	0	0	0.05	0.105724	First Coding Exon = N; Last Coding Exon = N; UTR = N; Out-of-Frame = Y; Creates a PTC when Skipped = N; Codes for the Only Functional Domain = N; Codes for the Only Repeat Domain = N; Contains a LP/P In-Frame Deletion = N; ≥ 10% of CDS and Codes for Multiple Domains/Repeats = N	Indispensable
NM_015692	CPAMD8	27	0.07	0.09	0.08	0.03	0.06	0.14	0.07	0.2	0.33	0.08	0.07	1.26	1.225	0	0	0.05	0.105724	First Coding Exon = N; Last Coding Exon = N; UTR = N; Out-of-Frame = Y; Creates a PTC when Skipped = N; Codes for the Only Functional Domain = N; Codes for the Only Repeat Domain = N; Contains a LP/P In-Frame Deletion = N; ≥ 10% of CDS and Codes for Multiple Domains/Repeats = N	Indispensable
NM_015692	CPAMD8	28	0.07	0.09	0.08	0.03	0.06	0.14	0.07	0.2	0.33	0.08	0.07	1.26	1.225	0	0	0.05	0.105724	First Coding Exon = N; Last Coding Exon = N; UTR = N; Out-of-Frame = Y; Creates a PTC when Skipped = N; Codes for the Only Functional Domain = N; Codes for the Only Repeat Domain = N; Contains a LP/P In-Frame Deletion = N; ≥ 10% of CDS and Codes for Multiple Domains/Repeats = N	Indispensable
NM_015692	CPAMD8	30	0.07	0.09	0.08	0.03	0.06	0.14	0.07	0.2	0.33	0.08	0.07	1.26	1.225	0	0	0.05	0.105724	First Coding Exon = N; Last Coding Exon = N; UTR = N; Out-of-Frame = Y; Creates a PTC when Skipped = N; Codes for the Only Functional Domain = N; Codes for the Only Repeat Domain = N; Contains a LP/P In-Frame Deletion = N; ≥ 10% of CDS and Codes for Multiple Domains/Repeats = N	Indispensable
NM_015692	CPAMD8	32	0.07	0.09	0.08	0.03	0.06	0.14	0.07	0.2	0.33	0.08	0.07	1.26	1.225	0	0	0.05	0.105724	First Coding Exon = N; Last Coding Exon = N; UTR = N; Out-of-Frame = Y; Creates a PTC when Skipped = N; Codes for the Only Functional Domain = N; Codes for the Only Repeat Domain = N; Contains a LP/P In-Frame Deletion = N; ≥ 10% of CDS and Codes for Multiple Domains/Repeats = N	Indispensable
NM_015692	CPAMD8	35	0.07	0.09	0.08	0.03	0.06	0.14	0.07	0.2	0.33	0.08	0.07	1.26	1.225	0	0	0.05	0.105724	First Coding Exon = N; Last Coding Exon = N; UTR = N; Out-of-Frame = Y; Creates a PTC when Skipped = N; Codes for the Only Functional Domain = N; Codes for the Only Repeat Domain = N; Contains a LP/P In-Frame Deletion = N; ≥ 10% of CDS and Codes for Multiple Domains/Repeats = N	Indispensable
NM_015692	CPAMD8	36	0.07	0.09	0.08	0.03	0.06	0.14	0.07	0.2	0.33	0.08	0.07	1.26	1.225	0	0	0.05	0.105724	First Coding Exon = N; Last Coding Exon = N; UTR = N; Out-of-Frame = Y; Creates a PTC when Skipped = N; Codes for the Only Functional Domain = N; Codes for the Only Repeat Domain = N; Contains a LP/P In-Frame Deletion = N; ≥ 10% of CDS and Codes for Multiple Domains/Repeats = N	Indispensable
NM_015692	CPAMD8	38	0.07	0.09	0.08	0.03	0.06	0.14	0.07	0.2	0.33	0.08	0.07	1.26	1.225	0	0	0.05	0.105724	First Coding Exon = N; Last Coding Exon = N; UTR = N; Out-of-Frame = Y; Creates a PTC when Skipped = N; Codes for the Only Functional Domain = N; Codes for the Only Repeat Domain = N; Contains a LP/P In-Frame Deletion = N; ≥ 10% of CDS and Codes for Multiple Domains/Repeats = N	Indispensable
NM_015692	CPAMD8	41	0.07	0.09	0.08	0.03	0.06	0.14	0.07	0.2	0.33	0.08	0.07	1.26	1.225	0	0	0.05	0.105724	First Coding Exon = N; Last Coding Exon = N; UTR = N; Out-of-Frame = Y; Creates a PTC when Skipped = N; Codes for the Only Functional Domain = N; Codes for the Only Repeat Domain = N; Contains a LP/P In-Frame Deletion = N; ≥ 10% of CDS and Codes for Multiple Domains/Repeats = N	Indispensable
NM_015692	CPAMD8	42	0.07	0.09	0.08	0.03	0.06	0.14	0.07	0.2	0.33	0.08	0.07	1.26	1.225	0	0	0.05	0.105724	First Coding Exon = N; Last Coding Exon = Y; UTR = N; Out-of-Frame = Y; Creates a PTC when Skipped = N; Codes for the Only Functional Domain = N; Codes for the Only Repeat Domain = N; Contains a LP/P In-Frame Deletion = N; ≥ 10% of CDS and Codes for Multiple Domains/Repeats = N	Indispensable
NM_001873	CPE	1	501.06	475.18	551.94	486.015	410.59	355.57	442.305	290.065	259.87	531.12	388.54	95.97	222.435	0.18	19.32	3.38	697.425	First Coding Exon = Y; Last Coding Exon = N; UTR = N; Out-of-Frame = Y; Creates a PTC when Skipped = N; Codes for the Only Functional Domain = Y; Codes for the Only Repeat Domain = N; Contains a LP/P In-Frame Deletion = N; ≥ 10% of CDS and Codes for Multiple Domains/Repeats = N	Indispensable
NM_001873	CPE	2	501.06	475.18	551.94	486.015	410.59	355.57	442.305	290.065	259.87	531.12	388.54	95.97	222.435	0.18	19.32	3.38	697.425	First Coding Exon = N; Last Coding Exon = N; UTR = N; Out-of-Frame = Y; Creates a PTC when Skipped = N; Codes for the Only Functional Domain = Y; Codes for the Only Repeat Domain = N; Contains a LP/P In-Frame Deletion = N; ≥ 10% of CDS and Codes for Multiple Domains/Repeats = N	Indispensable
NM_001873	CPE	3	501.06	475.18	551.94	486.015	410.59	355.57	442.305	290.065	259.87	531.12	388.54	95.97	222.435	0.18	19.32	3.38	697.425	First Coding Exon = N; Last Coding Exon = N; UTR = N; Out-of-Frame = N; Creates a PTC when Skipped = N; Codes for the Only Functional Domain = Y; Codes for the Only Repeat Domain = N; Contains a LP/P In-Frame Deletion = N; ≥ 10% of CDS and Codes for Multiple Domains/Repeats = N	Indispensable
NM_001873	CPE	4	501.06	475.18	551.94	486.015	410.59	355.57	442.305	290.065	259.87	531.12	388.54	95.97	222.435	0.18	19.32	3.38	697.425	First Coding Exon = N; Last Coding Exon = N; UTR = N; Out-of-Frame = Y; Creates a PTC when Skipped = N; Codes for the Only Functional Domain = Y; Codes for the Only Repeat Domain = N; Contains a LP/P In-Frame Deletion = N; ≥ 10% of CDS and Codes for Multiple Domains/Repeats = N	Indispensable
NM_001873	CPE	5	501.06	475.18	551.94	486.015	410.59	355.57	442.305	290.065	259.87	531.12	388.54	95.97	222.435	0.18	19.32	3.38	697.425	First Coding Exon = N; Last Coding Exon = N; UTR = N; Out-of-Frame = N; Creates a PTC when Skipped = N; Codes for the Only Functional Domain = Y; Codes for the Only Repeat Domain = N; Contains a LP/P In-Frame Deletion = N; ≥ 10% of CDS and Codes for Multiple Domains/Repeats = N	Indispensable
NM_001873	CPE	6	501.06	475.18	551.94	486.015	410.59	355.57	442.305	290.065	259.87	531.12	388.54	95.97	222.435	0.18	19.32	3.38	697.425	First Coding Exon = N; Last Coding Exon = N; UTR = N; Out-of-Frame = Y; Creates a PTC when Skipped = N; Codes for the Only Functional Domain = Y; Codes for the Only Repeat Domain = N; Contains a LP/P In-Frame Deletion = N; ≥ 10% of CDS and Codes for Multiple Domains/Repeats = N	Indispensable
NM_001873	CPE	7	501.06	475.18	551.94	486.015	410.59	355.57	442.305	290.065	259.87	531.12	388.54	95.97	222.435	0.18	19.32	3.38	697.425	First Coding Exon = N; Last Coding Exon = N; UTR = N; Out-of-Frame = Y; Creates a PTC when Skipped = N; Codes for the Only Functional Domain = Y; Codes for the Only Repeat Domain = N; Contains a LP/P In-Frame Deletion = N; ≥ 10% of CDS and Codes for Multiple Domains/Repeats = N	Indispensable
NM_001873	CPE	8	501.06	475.18	551.94	486.015	410.59	355.57	442.305	290.065	259.87	531.12	388.54	95.97	222.435	0.18	19.32	3.38	697.425	First Coding Exon = N; Last Coding Exon = N; UTR = N; Out-of-Frame = Y; Creates a PTC when Skipped = N; Codes for the Only Functional Domain = N; Codes for the Only Repeat Domain = N; Contains a LP/P In-Frame Deletion = N; ≥ 10% of CDS and Codes for Multiple Domains/Repeats = N	Indispensable
NM_001873	CPE	9	501.06	475.18	551.94	486.015	410.59	355.57	442.305	290.065	259.87	531.12	388.54	95.97	222.435	0.18	19.32	3.38	697.425	First Coding Exon = N; Last Coding Exon = Y; UTR = N; Out-of-Frame = Y; Creates a PTC when Skipped = N; Codes for the Only Functional Domain = N; Codes for the Only Repeat Domain = N; Contains a LP/P In-Frame Deletion = N; ≥ 10% of CDS and Codes for Multiple Domains/Repeats = N	Indispensable
NM_001384732	CPLANE1	1	0.1	0.185	0.16	1.11	2.23	0.63	0.33	0.13	0.16	0.16	0.14	0.13	0.1	0.52	1.5	0.06	1.73102	First Coding Exon = N; Last Coding Exon = N; UTR = Y; Out-of-Frame = N; Creates a PTC when Skipped = N; Codes for the Only Functional Domain = N; Codes for the Only Repeat Domain = N; Contains a LP/P In-Frame Deletion = N; ≥ 10% of CDS and Codes for Multiple Domains/Repeats = N	Indispensable
NM_001384732	CPLANE1	2	0.1	0.185	0.16	1.11	2.23	0.63	0.33	0.13	0.16	0.16	0.14	0.13	0.1	0.52	1.5	0.06	1.73102	First Coding Exon = Y; Last Coding Exon = N; UTR = N; Out-of-Frame = N; Creates a PTC when Skipped = N; Codes for the Only Functional Domain = N; Codes for the Only Repeat Domain = N; Contains a LP/P In-Frame Deletion = N; ≥ 10% of CDS and Codes for Multiple Domains/Repeats = N	Indispensable
NM_001384732	CPLANE1	3	0.1	0.185	0.16	1.11	2.23	0.63	0.33	0.13	0.16	0.16	0.14	0.13	0.1	0.52	1.5	0.06	1.73102	First Coding Exon = N; Last Coding Exon = N; UTR = N; Out-of-Frame = Y; Creates a PTC when Skipped = N; Codes for the Only Functional Domain = N; Codes for the Only Repeat Domain = N; Contains a LP/P In-Frame Deletion = N; ≥ 10% of CDS and Codes for Multiple Domains/Repeats = N	Indispensable
NM_001384732	CPLANE1	5	0.1	0.185	0.16	1.11	2.23	0.63	0.33	0.13	0.16	0.16	0.14	0.13	0.1	0.52	1.5	0.06	1.73102	First Coding Exon = N; Last Coding Exon = N; UTR = N; Out-of-Frame = Y; Creates a PTC when Skipped = N; Codes for the Only Functional Domain = N; Codes for the Only Repeat Domain = N; Contains a LP/P In-Frame Deletion = N; ≥ 10% of CDS and Codes for Multiple Domains/Repeats = N	Indispensable
NM_001384732	CPLANE1	6	0.1	0.185	0.16	1.11	2.23	0.63	0.33	0.13	0.16	0.16	0.14	0.13	0.1	0.52	1.5	0.06	1.73102	First Coding Exon = N; Last Coding Exon = N; UTR = N; Out-of-Frame = Y; Creates a PTC when Skipped = N; Codes for the Only Functional Domain = N; Codes for the Only Repeat Domain = N; Contains a LP/P In-Frame Deletion = N; ≥ 10% of CDS and Codes for Multiple Domains/Repeats = N	Indispensable
NM_001384732	CPLANE1	7	0.1	0.185	0.16	1.11	2.23	0.63	0.33	0.13	0.16	0.16	0.14	0.13	0.1	0.52	1.5	0.06	1.73102	First Coding Exon = N; Last Coding Exon = N; UTR = N; Out-of-Frame = Y; Creates a PTC when Skipped = N; Codes for the Only Functional Domain = N; Codes for the Only Repeat Domain = N; Contains a LP/P In-Frame Deletion = N; ≥ 10% of CDS and Codes for Multiple Domains/Repeats = N	Indispensable
NM_001384732	CPLANE1	8	0.1	0.185	0.16	1.11	2.23	0.63	0.33	0.13	0.16	0.16	0.14	0.13	0.1	0.52	1.5	0.06	1.73102	First Coding Exon = N; Last Coding Exon = N; UTR = N; Out-of-Frame = Y; Creates a PTC when Skipped = N; Codes for the Only Functional Domain = N; Codes for the Only Repeat Domain = N; Contains a LP/P In-Frame Deletion = N; ≥ 10% of CDS and Codes for Multiple Domains/Repeats = N	Indispensable
NM_001384732	CPLANE1	10	0.1	0.185	0.16	1.11	2.23	0.63	0.33	0.13	0.16	0.16	0.14	0.13	0.1	0.52	1.5	0.06	1.73102	First Coding Exon = N; Last Coding Exon = N; UTR = N; Out-of-Frame = Y; Creates a PTC when Skipped = N; Codes for the Only Functional Domain = N; Codes for the Only Repeat Domain = N; Contains a LP/P In-Frame Deletion = N; ≥ 10% of CDS and Codes for Multiple Domains/Repeats = N	Indispensable
NM_001384732	CPLANE1	12	0.1	0.185	0.16	1.11	2.23	0.63	0.33	0.13	0.16	0.16	0.14	0.13	0.1	0.52	1.5	0.06	1.73102	First Coding Exon = N; Last Coding Exon = N; UTR = N; Out-of-Frame = Y; Creates a PTC when Skipped = N; Codes for the Only Functional Domain = N; Codes for the Only Repeat Domain = N; Contains a LP/P In-Frame Deletion = N; ≥ 10% of CDS and Codes for Multiple Domains/Repeats = N	Indispensable
NM_001384732	CPLANE1	13	0.1	0.185	0.16	1.11	2.23	0.63	0.33	0.13	0.16	0.16	0.14	0.13	0.1	0.52	1.5	0.06	1.73102	First Coding Exon = N; Last Coding Exon = N; UTR = N; Out-of-Frame = Y; Creates a PTC when Skipped = N; Codes for the Only Functional Domain = N; Codes for the Only Repeat Domain = N; Contains a LP/P In-Frame Deletion = N; ≥ 10% of CDS and Codes for Multiple Domains/Repeats = N	Indispensable
NM_001384732	CPLANE1	17	0.1	0.185	0.16	1.11	2.23	0.63	0.33	0.13	0.16	0.16	0.14	0.13	0.1	0.52	1.5	0.06	1.73102	First Coding Exon = N; Last Coding Exon = N; UTR = N; Out-of-Frame = Y; Creates a PTC when Skipped = N; Codes for the Only Functional Domain = N; Codes for the Only Repeat Domain = N; Contains a LP/P In-Frame Deletion = N; ≥ 10% of CDS and Codes for Multiple Domains/Repeats = N	Indispensable
NM_001384732	CPLANE1	18	0.1	0.185	0.16	1.11	2.23	0.63	0.33	0.13	0.16	0.16	0.14	0.13	0.1	0.52	1.5	0.06	1.73102	First Coding Exon = N; Last Coding Exon = N; UTR = N; Out-of-Frame = Y; Creates a PTC when Skipped = N; Codes for the Only Functional Domain = N; Codes for the Only Repeat Domain = N; Contains a LP/P In-Frame Deletion = N; ≥ 10% of CDS and Codes for Multiple Domains/Repeats = N	Indispensable
NM_001384732	CPLANE1	19	0.1	0.185	0.16	1.11	2.23	0.63	0.33	0.13	0.16	0.16	0.14	0.13	0.1	0.52	1.5	0.06	1.73102	First Coding Exon = N; Last Coding Exon = N; UTR = N; Out-of-Frame = Y; Creates a PTC when Skipped = N; Codes for the Only Functional Domain = N; Codes for the Only Repeat Domain = N; Contains a LP/P In-Frame Deletion = N; ≥ 10% of CDS and Codes for Multiple Domains/Repeats = N	Indispensable
NM_001384732	CPLANE1	21	0.1	0.185	0.16	1.11	2.23	0.63	0.33	0.13	0.16	0.16	0.14	0.13	0.1	0.52	1.5	0.06	1.73102	First Coding Exon = N; Last Coding Exon = N; UTR = N; Out-of-Frame = Y; Creates a PTC when Skipped = N; Codes for the Only Functional Domain = N; Codes for the Only Repeat Domain = N; Contains a LP/P In-Frame Deletion = N; ≥ 10% of CDS and Codes for Multiple Domains/Repeats = N	Indispensable
NM_001384732	CPLANE1	22	0.1	0.185	0.16	1.11	2.23	0.63	0.33	0.13	0.16	0.16	0.14	0.13	0.1	0.52	1.5	0.06	1.73102	First Coding Exon = N; Last Coding Exon = N; UTR = N; Out-of-Frame = Y; Creates a PTC when Skipped = N; Codes for the Only Functional Domain = N; Codes for the Only Repeat Domain = N; Contains a LP/P In-Frame Deletion = N; ≥ 10% of CDS and Codes for Multiple Domains/Repeats = N	Indispensable
NM_001384732	CPLANE1	24	0.1	0.185	0.16	1.11	2.23	0.63	0.33	0.13	0.16	0.16	0.14	0.13	0.1	0.52	1.5	0.06	1.73102	First Coding Exon = N; Last Coding Exon = N; UTR = N; Out-of-Frame = Y; Creates a PTC when Skipped = N; Codes for the Only Functional Domain = N; Codes for the Only Repeat Domain = N; Contains a LP/P In-Frame Deletion = N; ≥ 10% of CDS and Codes for Multiple Domains/Repeats = N	Indispensable
NM_001384732	CPLANE1	25	0.1	0.185	0.16	1.11	2.23	0.63	0.33	0.13	0.16	0.16	0.14	0.13	0.1	0.52	1.5	0.06	1.73102	First Coding Exon = N; Last Coding Exon = N; UTR = N; Out-of-Frame = Y; Creates a PTC when Skipped = N; Codes for the Only Functional Domain = N; Codes for the Only Repeat Domain = N; Contains a LP/P In-Frame Deletion = N; ≥ 10% of CDS and Codes for Multiple Domains/Repeats = N	Indispensable
NM_001384732	CPLANE1	26	0.1	0.185	0.16	1.11	2.23	0.63	0.33	0.13	0.16	0.16	0.14	0.13	0.1	0.52	1.5	0.06	1.73102	First Coding Exon = N; Last Coding Exon = N; UTR = N; Out-of-Frame = Y; Creates a PTC when Skipped = N; Codes for the Only Functional Domain = N; Codes for the Only Repeat Domain = N; Contains a LP/P In-Frame Deletion = N; ≥ 10% of CDS and Codes for Multiple Domains/Repeats = N	Indispensable
NM_001384732	CPLANE1	27	0.1	0.185	0.16	1.11	2.23	0.63	0.33	0.13	0.16	0.16	0.14	0.13	0.1	0.52	1.5	0.06	1.73102	First Coding Exon = N; Last Coding Exon = N; UTR = N; Out-of-Frame = Y; Creates a PTC when Skipped = N; Codes for the Only Functional Domain = N; Codes for the Only Repeat Domain = N; Contains a LP/P In-Frame Deletion = N; ≥ 10% of CDS and Codes for Multiple Domains/Repeats = N	Indispensable
NM_001384732	CPLANE1	28	0.1	0.185	0.16	1.11	2.23	0.63	0.33	0.13	0.16	0.16	0.14	0.13	0.1	0.52	1.5	0.06	1.73102	First Coding Exon = N; Last Coding Exon = N; UTR = N; Out-of-Frame = Y; Creates a PTC when Skipped = N; Codes for the Only Functional Domain = N; Codes for the Only Repeat Domain = N; Contains a LP/P In-Frame Deletion = N; ≥ 10% of CDS and Codes for Multiple Domains/Repeats = N	Indispensable
NM_001384732	CPLANE1	29	0.1	0.185	0.16	1.11	2.23	0.63	0.33	0.13	0.16	0.16	0.14	0.13	0.1	0.52	1.5	0.06	1.73102	First Coding Exon = N; Last Coding Exon = N; UTR = N; Out-of-Frame = Y; Creates a PTC when Skipped = N; Codes for the Only Functional Domain = N; Codes for the Only Repeat Domain = N; Contains a LP/P In-Frame Deletion = N; ≥ 10% of CDS and Codes for Multiple Domains/Repeats = N	Indispensable
NM_001384732	CPLANE1	30	0.1	0.185	0.16	1.11	2.23	0.63	0.33	0.13	0.16	0.16	0.14	0.13	0.1	0.52	1.5	0.06	1.73102	First Coding Exon = N; Last Coding Exon = N; UTR = N; Out-of-Frame = Y; Creates a PTC when Skipped = N; Codes for the Only Functional Domain = N; Codes for the Only Repeat Domain = N; Contains a LP/P In-Frame Deletion = N; ≥ 10% of CDS and Codes for Multiple Domains/Repeats = N	Indispensable
NM_001384732	CPLANE1	32	0.1	0.185	0.16	1.11	2.23	0.63	0.33	0.13	0.16	0.16	0.14	0.13	0.1	0.52	1.5	0.06	1.73102	First Coding Exon = N; Last Coding Exon = N; UTR = N; Out-of-Frame = Y; Creates a PTC when Skipped = N; Codes for the Only Functional Domain = N; Codes for the Only Repeat Domain = N; Contains a LP/P In-Frame Deletion = N; ≥ 10% of CDS and Codes for Multiple Domains/Repeats = N	Indispensable
NM_001384732	CPLANE1	35	0.1	0.185	0.16	1.11	2.23	0.63	0.33	0.13	0.16	0.16	0.14	0.13	0.1	0.52	1.5	0.06	1.73102	First Coding Exon = N; Last Coding Exon = N; UTR = N; Out-of-Frame = Y; Creates a PTC when Skipped = N; Codes for the Only Functional Domain = N; Codes for the Only Repeat Domain = N; Contains a LP/P In-Frame Deletion = N; ≥ 10% of CDS and Codes for Multiple Domains/Repeats = N	Indispensable
NM_001384732	CPLANE1	36	0.1	0.185	0.16	1.11	2.23	0.63	0.33	0.13	0.16	0.16	0.14	0.13	0.1	0.52	1.5	0.06	1.73102	First Coding Exon = N; Last Coding Exon = N; UTR = N; Out-of-Frame = Y; Creates a PTC when Skipped = N; Codes for the Only Functional Domain = N; Codes for the Only Repeat Domain = N; Contains a LP/P In-Frame Deletion = N; ≥ 10% of CDS and Codes for Multiple Domains/Repeats = N	Indispensable
NM_001384732	CPLANE1	37	0.1	0.185	0.16	1.11	2.23	0.63	0.33	0.13	0.16	0.16	0.14	0.13	0.1	0.52	1.5	0.06	1.73102	First Coding Exon = N; Last Coding Exon = N; UTR = N; Out-of-Frame = Y; Creates a PTC when Skipped = N; Codes for the Only Functional Domain = N; Codes for the Only Repeat Domain = N; Contains a LP/P In-Frame Deletion = N; ≥ 10% of CDS and Codes for Multiple Domains/Repeats = N	Indispensable
NM_001384732	CPLANE1	39	0.1	0.185	0.16	1.11	2.23	0.63	0.33	0.13	0.16	0.16	0.14	0.13	0.1	0.52	1.5	0.06	1.73102	First Coding Exon = N; Last Coding Exon = N; UTR = N; Out-of-Frame = Y; Creates a PTC when Skipped = N; Codes for the Only Functional Domain = N; Codes for the Only Repeat Domain = N; Contains a LP/P In-Frame Deletion = N; ≥ 10% of CDS and Codes for Multiple Domains/Repeats = N	Indispensable
NM_001384732	CPLANE1	40	0.1	0.185	0.16	1.11	2.23	0.63	0.33	0.13	0.16	0.16	0.14	0.13	0.1	0.52	1.5	0.06	1.73102	First Coding Exon = N; Last Coding Exon = N; UTR = N; Out-of-Frame = Y; Creates a PTC when Skipped = N; Codes for the Only Functional Domain = N; Codes for the Only Repeat Domain = N; Contains a LP/P In-Frame Deletion = N; ≥ 10% of CDS and Codes for Multiple Domains/Repeats = N	Indispensable
NM_001384732	CPLANE1	42	0.1	0.185	0.16	1.11	2.23	0.63	0.33	0.13	0.16	0.16	0.14	0.13	0.1	0.52	1.5	0.06	1.73102	First Coding Exon = N; Last Coding Exon = N; UTR = N; Out-of-Frame = Y; Creates a PTC when Skipped = N; Codes for the Only Functional Domain = N; Codes for the Only Repeat Domain = N; Contains a LP/P In-Frame Deletion = N; ≥ 10% of CDS and Codes for Multiple Domains/Repeats = N	Indispensable
NM_001384732	CPLANE1	43	0.1	0.185	0.16	1.11	2.23	0.63	0.33	0.13	0.16	0.16	0.14	0.13	0.1	0.52	1.5	0.06	1.73102	First Coding Exon = N; Last Coding Exon = N; UTR = N; Out-of-Frame = Y; Creates a PTC when Skipped = N; Codes for the Only Functional Domain = N; Codes for the Only Repeat Domain = N; Contains a LP/P In-Frame Deletion = N; ≥ 10% of CDS and Codes for Multiple Domains/Repeats = N	Indispensable
NM_001384732	CPLANE1	45	0.1	0.185	0.16	1.11	2.23	0.63	0.33	0.13	0.16	0.16	0.14	0.13	0.1	0.52	1.5	0.06	1.73102	First Coding Exon = N; Last Coding Exon = N; UTR = N; Out-of-Frame = Y; Creates a PTC when Skipped = N; Codes for the Only Functional Domain = N; Codes for the Only Repeat Domain = N; Contains a LP/P In-Frame Deletion = N; ≥ 10% of CDS and Codes for Multiple Domains/Repeats = N	Indispensable
NM_001384732	CPLANE1	47	0.1	0.185	0.16	1.11	2.23	0.63	0.33	0.13	0.16	0.16	0.14	0.13	0.1	0.52	1.5	0.06	1.73102	First Coding Exon = N; Last Coding Exon = N; UTR = N; Out-of-Frame = Y; Creates a PTC when Skipped = N; Codes for the Only Functional Domain = N; Codes for the Only Repeat Domain = N; Contains a LP/P In-Frame Deletion = N; ≥ 10% of CDS and Codes for Multiple Domains/Repeats = N	Indispensable
NM_001384732	CPLANE1	48	0.1	0.185	0.16	1.11	2.23	0.63	0.33	0.13	0.16	0.16	0.14	0.13	0.1	0.52	1.5	0.06	1.73102	First Coding Exon = N; Last Coding Exon = N; UTR = N; Out-of-Frame = Y; Creates a PTC when Skipped = N; Codes for the Only Functional Domain = N; Codes for the Only Repeat Domain = N; Contains a LP/P In-Frame Deletion = N; ≥ 10% of CDS and Codes for Multiple Domains/Repeats = N	Indispensable
NM_001384732	CPLANE1	50	0.1	0.185	0.16	1.11	2.23	0.63	0.33	0.13	0.16	0.16	0.14	0.13	0.1	0.52	1.5	0.06	1.73102	First Coding Exon = N; Last Coding Exon = N; UTR = N; Out-of-Frame = Y; Creates a PTC when Skipped = N; Codes for the Only Functional Domain = N; Codes for the Only Repeat Domain = N; Contains a LP/P In-Frame Deletion = N; ≥ 10% of CDS and Codes for Multiple Domains/Repeats = N	Indispensable
NM_001384732	CPLANE1	52	0.1	0.185	0.16	1.11	2.23	0.63	0.33	0.13	0.16	0.16	0.14	0.13	0.1	0.52	1.5	0.06	1.73102	First Coding Exon = N; Last Coding Exon = N; UTR = N; Out-of-Frame = Y; Creates a PTC when Skipped = N; Codes for the Only Functional Domain = N; Codes for the Only Repeat Domain = N; Contains a LP/P In-Frame Deletion = N; ≥ 10% of CDS and Codes for Multiple Domains/Repeats = N	Indispensable
NM_001384732	CPLANE1	53	0.1	0.185	0.16	1.11	2.23	0.63	0.33	0.13	0.16	0.16	0.14	0.13	0.1	0.52	1.5	0.06	1.73102	First Coding Exon = N; Last Coding Exon = Y; UTR = N; Out-of-Frame = Y; Creates a PTC when Skipped = N; Codes for the Only Functional Domain = N; Codes for the Only Repeat Domain = N; Contains a LP/P In-Frame Deletion = N; ≥ 10% of CDS and Codes for Multiple Domains/Repeats = N	Indispensable
NM_006651	CPLX1	1	39.36	109.565	115.25	160.695	164.21	154.25	193.78	36.3	22.14	96.225	116.77	11.29	27.375	0.2	0	2.18	4.3402	First Coding Exon = N; Last Coding Exon = N; UTR = Y; Out-of-Frame = N; Creates a PTC when Skipped = N; Codes for the Only Functional Domain = N; Codes for the Only Repeat Domain = N; Contains a LP/P In-Frame Deletion = N; ≥ 10% of CDS and Codes for Multiple Domains/Repeats = N	Indispensable
NM_006651	CPLX1	2	39.36	109.565	115.25	160.695	164.21	154.25	193.78	36.3	22.14	96.225	116.77	11.29	27.375	0.2	0	2.18	4.3402	First Coding Exon = Y; Last Coding Exon = N; UTR = N; Out-of-Frame = Y; Creates a PTC when Skipped = N; Codes for the Only Functional Domain = N; Codes for the Only Repeat Domain = N; Contains a LP/P In-Frame Deletion = N; ≥ 10% of CDS and Codes for Multiple Domains/Repeats = N	Indispensable
NM_006651	CPLX1	3	39.36	109.565	115.25	160.695	164.21	154.25	193.78	36.3	22.14	96.225	116.77	11.29	27.375	0.2	0	2.18	4.3402	First Coding Exon = N; Last Coding Exon = N; UTR = N; Out-of-Frame = Y; Creates a PTC when Skipped = N; Codes for the Only Functional Domain = N; Codes for the Only Repeat Domain = N; Contains a LP/P In-Frame Deletion = N; ≥ 10% of CDS and Codes for Multiple Domains/Repeats = N	Indispensable
NM_006651	CPLX1	4	39.36	109.565	115.25	160.695	164.21	154.25	193.78	36.3	22.14	96.225	116.77	11.29	27.375	0.2	0	2.18	4.3402	First Coding Exon = N; Last Coding Exon = Y; UTR = N; Out-of-Frame = Y; Creates a PTC when Skipped = N; Codes for the Only Functional Domain = N; Codes for the Only Repeat Domain = N; Contains a LP/P In-Frame Deletion = N; ≥ 10% of CDS and Codes for Multiple Domains/Repeats = N	Indispensable
NM_001308	CPN1	1	0	0	0	0	0	0	0	0	0	0	0	0	0	0	0	20.04	0.0188958	First Coding Exon = Y; Last Coding Exon = N; UTR = N; Out-of-Frame = Y; Creates a PTC when Skipped = N; Codes for the Only Functional Domain = Y; Codes for the Only Repeat Domain = N; Contains a LP/P In-Frame Deletion = N; ≥ 10% of CDS and Codes for Multiple Domains/Repeats = N	Indispensable
NM_001308	CPN1	2	0	0	0	0	0	0	0	0	0	0	0	0	0	0	0	20.04	0.0188958	First Coding Exon = N; Last Coding Exon = N; UTR = N; Out-of-Frame = Y; Creates a PTC when Skipped = N; Codes for the Only Functional Domain = Y; Codes for the Only Repeat Domain = N; Contains a LP/P In-Frame Deletion = N; ≥ 10% of CDS and Codes for Multiple Domains/Repeats = N	Indispensable
NM_001308	CPN1	3	0	0	0	0	0	0	0	0	0	0	0	0	0	0	0	20.04	0.0188958	First Coding Exon = N; Last Coding Exon = N; UTR = N; Out-of-Frame = N; Creates a PTC when Skipped = N; Codes for the Only Functional Domain = Y; Codes for the Only Repeat Domain = N; Contains a LP/P In-Frame Deletion = N; ≥ 10% of CDS and Codes for Multiple Domains/Repeats = N	Indispensable
NM_001308	CPN1	4	0	0	0	0	0	0	0	0	0	0	0	0	0	0	0	20.04	0.0188958	First Coding Exon = N; Last Coding Exon = N; UTR = N; Out-of-Frame = N; Creates a PTC when Skipped = N; Codes for the Only Functional Domain = Y; Codes for the Only Repeat Domain = N; Contains a LP/P In-Frame Deletion = N; ≥ 10% of CDS and Codes for Multiple Domains/Repeats = N	Indispensable
NM_001308	CPN1	5	0	0	0	0	0	0	0	0	0	0	0	0	0	0	0	20.04	0.0188958	First Coding Exon = N; Last Coding Exon = N; UTR = N; Out-of-Frame = Y; Creates a PTC when Skipped = N; Codes for the Only Functional Domain = Y; Codes for the Only Repeat Domain = N; Contains a LP/P In-Frame Deletion = N; ≥ 10% of CDS and Codes for Multiple Domains/Repeats = N	Indispensable
NM_001308	CPN1	6	0	0	0	0	0	0	0	0	0	0	0	0	0	0	0	20.04	0.0188958	First Coding Exon = N; Last Coding Exon = N; UTR = N; Out-of-Frame = Y; Creates a PTC when Skipped = N; Codes for the Only Functional Domain = Y; Codes for the Only Repeat Domain = N; Contains a LP/P In-Frame Deletion = N; ≥ 10% of CDS and Codes for Multiple Domains/Repeats = N	Indispensable
NM_001308	CPN1	7	0	0	0	0	0	0	0	0	0	0	0	0	0	0	0	20.04	0.0188958	First Coding Exon = N; Last Coding Exon = N; UTR = N; Out-of-Frame = Y; Creates a PTC when Skipped = N; Codes for the Only Functional Domain = Y; Codes for the Only Repeat Domain = N; Contains a LP/P In-Frame Deletion = N; ≥ 10% of CDS and Codes for Multiple Domains/Repeats = N	Indispensable
NM_001308	CPN1	8	0	0	0	0	0	0	0	0	0	0	0	0	0	0	0	20.04	0.0188958	First Coding Exon = N; Last Coding Exon = N; UTR = N; Out-of-Frame = Y; Creates a PTC when Skipped = N; Codes for the Only Functional Domain = N; Codes for the Only Repeat Domain = N; Contains a LP/P In-Frame Deletion = N; ≥ 10% of CDS and Codes for Multiple Domains/Repeats = N	Indispensable
NM_001308	CPN1	9	0	0	0	0	0	0	0	0	0	0	0	0	0	0	0	20.04	0.0188958	First Coding Exon = N; Last Coding Exon = Y; UTR = N; Out-of-Frame = N; Creates a PTC when Skipped = N; Codes for the Only Functional Domain = N; Codes for the Only Repeat Domain = N; Contains a LP/P In-Frame Deletion = N; ≥ 10% of CDS and Codes for Multiple Domains/Repeats = N	Indispensable
NM_000097	CPOX	1	5.85	4.73	7.15	8.705	8.49	6.14	6.665	8.28	7.21	6.085	6.61	24.34	10.865	50.28	14.79	12.12	6.15398	First Coding Exon = Y; Last Coding Exon = N; UTR = N; Out-of-Frame = Y; Creates a PTC when Skipped = N; Codes for the Only Functional Domain = N; Codes for the Only Repeat Domain = N; Contains a LP/P In-Frame Deletion = Y; ≥ 10% of CDS and Codes for Multiple Domains/Repeats = N	Indispensable
NM_000097	CPOX	4	5.85	4.73	7.15	8.705	8.49	6.14	6.665	8.28	7.21	6.085	6.61	24.34	10.865	50.28	14.79	12.12	6.15398	First Coding Exon = N; Last Coding Exon = N; UTR = N; Out-of-Frame = Y; Creates a PTC when Skipped = N; Codes for the Only Functional Domain = N; Codes for the Only Repeat Domain = N; Contains a LP/P In-Frame Deletion = N; ≥ 10% of CDS and Codes for Multiple Domains/Repeats = N	Indispensable
NM_000097	CPOX	7	5.85	4.73	7.15	8.705	8.49	6.14	6.665	8.28	7.21	6.085	6.61	24.34	10.865	50.28	14.79	12.12	6.15398	First Coding Exon = N; Last Coding Exon = Y; UTR = N; Out-of-Frame = Y; Creates a PTC when Skipped = N; Codes for the Only Functional Domain = N; Codes for the Only Repeat Domain = N; Contains a LP/P In-Frame Deletion = N; ≥ 10% of CDS and Codes for Multiple Domains/Repeats = N	Indispensable
NM_001875	CPS1	15	0	0	0	0	0	0	0	0	0	0	0	1.02	0.64	0	0.33	19.28	0.0132136	First Coding Exon = N; Last Coding Exon = N; UTR = N; Out-of-Frame = Y; Creates a PTC when Skipped = N; Codes for the Only Functional Domain = N; Codes for the Only Repeat Domain = N; Contains a LP/P In-Frame Deletion = N; ≥ 10% of CDS and Codes for Multiple Domains/Repeats = N	Indispensable
NM_001875	CPS1	17	0	0	0	0	0	0	0	0	0	0	0	1.02	0.64	0	0.33	19.28	0.0132136	First Coding Exon = N; Last Coding Exon = N; UTR = N; Out-of-Frame = Y; Creates a PTC when Skipped = N; Codes for the Only Functional Domain = N; Codes for the Only Repeat Domain = N; Contains a LP/P In-Frame Deletion = N; ≥ 10% of CDS and Codes for Multiple Domains/Repeats = N	Indispensable
NM_001875	CPS1	18	0	0	0	0	0	0	0	0	0	0	0	1.02	0.64	0	0.33	19.28	0.0132136	First Coding Exon = N; Last Coding Exon = N; UTR = N; Out-of-Frame = Y; Creates a PTC when Skipped = N; Codes for the Only Functional Domain = N; Codes for the Only Repeat Domain = N; Contains a LP/P In-Frame Deletion = N; ≥ 10% of CDS and Codes for Multiple Domains/Repeats = N	Indispensable
NM_001875	CPS1	19	0	0	0	0	0	0	0	0	0	0	0	1.02	0.64	0	0.33	19.28	0.0132136	First Coding Exon = N; Last Coding Exon = N; UTR = N; Out-of-Frame = Y; Creates a PTC when Skipped = N; Codes for the Only Functional Domain = N; Codes for the Only Repeat Domain = N; Contains a LP/P In-Frame Deletion = N; ≥ 10% of CDS and Codes for Multiple Domains/Repeats = N	Indispensable
NM_001875	CPS1	27	0	0	0	0	0	0	0	0	0	0	0	1.02	0.64	0	0.33	19.28	0.0132136	First Coding Exon = N; Last Coding Exon = N; UTR = N; Out-of-Frame = Y; Creates a PTC when Skipped = N; Codes for the Only Functional Domain = N; Codes for the Only Repeat Domain = N; Contains a LP/P In-Frame Deletion = N; ≥ 10% of CDS and Codes for Multiple Domains/Repeats = N	Indispensable
NM_001875	CPS1	28	0	0	0	0	0	0	0	0	0	0	0	1.02	0.64	0	0.33	19.28	0.0132136	First Coding Exon = N; Last Coding Exon = N; UTR = N; Out-of-Frame = Y; Creates a PTC when Skipped = N; Codes for the Only Functional Domain = N; Codes for the Only Repeat Domain = N; Contains a LP/P In-Frame Deletion = N; ≥ 10% of CDS and Codes for Multiple Domains/Repeats = N	Indispensable
NM_001875	CPS1	9	0	0	0	0	0	0	0	0	0	0	0	1.02	0.64	0	0.33	19.28	0.0132136	First Coding Exon = N; Last Coding Exon = N; UTR = N; Out-of-Frame = Y; Creates a PTC when Skipped = N; Codes for the Only Functional Domain = N; Codes for the Only Repeat Domain = N; Contains a LP/P In-Frame Deletion = N; ≥ 10% of CDS and Codes for Multiple Domains/Repeats = N	Indispensable
NM_001875	CPS1	10	0	0	0	0	0	0	0	0	0	0	0	1.02	0.64	0	0.33	19.28	0.0132136	First Coding Exon = N; Last Coding Exon = N; UTR = N; Out-of-Frame = Y; Creates a PTC when Skipped = N; Codes for the Only Functional Domain = N; Codes for the Only Repeat Domain = N; Contains a LP/P In-Frame Deletion = N; ≥ 10% of CDS and Codes for Multiple Domains/Repeats = N	Indispensable
NM_001875	CPS1	11	0	0	0	0	0	0	0	0	0	0	0	1.02	0.64	0	0.33	19.28	0.0132136	First Coding Exon = N; Last Coding Exon = N; UTR = N; Out-of-Frame = N; Creates a PTC when Skipped = N; Codes for the Only Functional Domain = N; Codes for the Only Repeat Domain = N; Contains a LP/P In-Frame Deletion = Y; ≥ 10% of CDS and Codes for Multiple Domains/Repeats = N	Indispensable
NM_001875	CPS1	34	0	0	0	0	0	0	0	0	0	0	0	1.02	0.64	0	0.33	19.28	0.0132136	First Coding Exon = N; Last Coding Exon = N; UTR = N; Out-of-Frame = N; Creates a PTC when Skipped = N; Codes for the Only Functional Domain = N; Codes for the Only Repeat Domain = N; Contains a LP/P In-Frame Deletion = Y; ≥ 10% of CDS and Codes for Multiple Domains/Repeats = N	Indispensable
NM_001875	CPS1	36	0	0	0	0	0	0	0	0	0	0	0	1.02	0.64	0	0.33	19.28	0.0132136	First Coding Exon = N; Last Coding Exon = N; UTR = N; Out-of-Frame = Y; Creates a PTC when Skipped = N; Codes for the Only Functional Domain = N; Codes for the Only Repeat Domain = N; Contains a LP/P In-Frame Deletion = N; ≥ 10% of CDS and Codes for Multiple Domains/Repeats = N	Indispensable
NM_001875	CPS1	37	0	0	0	0	0	0	0	0	0	0	0	1.02	0.64	0	0.33	19.28	0.0132136	First Coding Exon = N; Last Coding Exon = N; UTR = N; Out-of-Frame = Y; Creates a PTC when Skipped = N; Codes for the Only Functional Domain = N; Codes for the Only Repeat Domain = N; Contains a LP/P In-Frame Deletion = N; ≥ 10% of CDS and Codes for Multiple Domains/Repeats = N	Indispensable
NM_001875	CPS1	38	0	0	0	0	0	0	0	0	0	0	0	1.02	0.64	0	0.33	19.28	0.0132136	First Coding Exon = N; Last Coding Exon = Y; UTR = N; Out-of-Frame = N; Creates a PTC when Skipped = N; Codes for the Only Functional Domain = N; Codes for the Only Repeat Domain = N; Contains a LP/P In-Frame Deletion = N; ≥ 10% of CDS and Codes for Multiple Domains/Repeats = N	Indispensable
NM_001875	CPS1	1	0	0	0	0	0	0	0	0	0	0	0	1.02	0.64	0	0.33	19.28	0.0132136	First Coding Exon = Y; Last Coding Exon = N; UTR = N; Out-of-Frame = N; Creates a PTC when Skipped = N; Codes for the Only Functional Domain = N; Codes for the Only Repeat Domain = N; Contains a LP/P In-Frame Deletion = N; ≥ 10% of CDS and Codes for Multiple Domains/Repeats = N	Indispensable
NM_001875	CPS1	2	0	0	0	0	0	0	0	0	0	0	0	1.02	0.64	0	0.33	19.28	0.0132136	First Coding Exon = N; Last Coding Exon = N; UTR = N; Out-of-Frame = Y; Creates a PTC when Skipped = N; Codes for the Only Functional Domain = N; Codes for the Only Repeat Domain = N; Contains a LP/P In-Frame Deletion = N; ≥ 10% of CDS and Codes for Multiple Domains/Repeats = N	Indispensable
NM_001875	CPS1	3	0	0	0	0	0	0	0	0	0	0	0	1.02	0.64	0	0.33	19.28	0.0132136	First Coding Exon = N; Last Coding Exon = N; UTR = N; Out-of-Frame = Y; Creates a PTC when Skipped = N; Codes for the Only Functional Domain = N; Codes for the Only Repeat Domain = N; Contains a LP/P In-Frame Deletion = N; ≥ 10% of CDS and Codes for Multiple Domains/Repeats = N	Indispensable
NM_001875	CPS1	14	0	0	0	0	0	0	0	0	0	0	0	1.02	0.64	0	0.33	19.28	0.0132136	First Coding Exon = N; Last Coding Exon = N; UTR = N; Out-of-Frame = Y; Creates a PTC when Skipped = N; Codes for the Only Functional Domain = N; Codes for the Only Repeat Domain = N; Contains a LP/P In-Frame Deletion = N; ≥ 10% of CDS and Codes for Multiple Domains/Repeats = N	Indispensable
NM_001875	CPS1	21	0	0	0	0	0	0	0	0	0	0	0	1.02	0.64	0	0.33	19.28	0.0132136	First Coding Exon = N; Last Coding Exon = N; UTR = N; Out-of-Frame = Y; Creates a PTC when Skipped = N; Codes for the Only Functional Domain = N; Codes for the Only Repeat Domain = N; Contains a LP/P In-Frame Deletion = N; ≥ 10% of CDS and Codes for Multiple Domains/Repeats = N	Indispensable
NM_001875	CPS1	22	0	0	0	0	0	0	0	0	0	0	0	1.02	0.64	0	0.33	19.28	0.0132136	First Coding Exon = N; Last Coding Exon = N; UTR = N; Out-of-Frame = Y; Creates a PTC when Skipped = N; Codes for the Only Functional Domain = N; Codes for the Only Repeat Domain = N; Contains a LP/P In-Frame Deletion = N; ≥ 10% of CDS and Codes for Multiple Domains/Repeats = N	Indispensable
NM_001875	CPS1	24	0	0	0	0	0	0	0	0	0	0	0	1.02	0.64	0	0.33	19.28	0.0132136	First Coding Exon = N; Last Coding Exon = N; UTR = N; Out-of-Frame = Y; Creates a PTC when Skipped = N; Codes for the Only Functional Domain = N; Codes for the Only Repeat Domain = N; Contains a LP/P In-Frame Deletion = N; ≥ 10% of CDS and Codes for Multiple Domains/Repeats = N	Indispensable
NM_001875	CPS1	25	0	0	0	0	0	0	0	0	0	0	0	1.02	0.64	0	0.33	19.28	0.0132136	First Coding Exon = N; Last Coding Exon = N; UTR = N; Out-of-Frame = Y; Creates a PTC when Skipped = N; Codes for the Only Functional Domain = N; Codes for the Only Repeat Domain = N; Contains a LP/P In-Frame Deletion = N; ≥ 10% of CDS and Codes for Multiple Domains/Repeats = N	Indispensable
NM_013291	CPSF1	1	5.985	7.415	8.39	36.835	44.43	14.28	11.025	6.085	8.585	9.05	7.16	8.27	5.925	20.57	17.83	10.11	6.79025	First Coding Exon = N; Last Coding Exon = N; UTR = Y; Out-of-Frame = Y; Creates a PTC when Skipped = N; Codes for the Only Functional Domain = N; Codes for the Only Repeat Domain = N; Contains a LP/P In-Frame Deletion = N; ≥ 10% of CDS and Codes for Multiple Domains/Repeats = N	Indispensable
NM_013291	CPSF1	2	5.985	7.415	8.39	36.835	44.43	14.28	11.025	6.085	8.585	9.05	7.16	8.27	5.925	20.57	17.83	10.11	6.79025	First Coding Exon = Y; Last Coding Exon = N; UTR = N; Out-of-Frame = N; Creates a PTC when Skipped = N; Codes for the Only Functional Domain = N; Codes for the Only Repeat Domain = N; Contains a LP/P In-Frame Deletion = N; ≥ 10% of CDS and Codes for Multiple Domains/Repeats = N	Indispensable
NM_013291	CPSF1	3	5.985	7.415	8.39	36.835	44.43	14.28	11.025	6.085	8.585	9.05	7.16	8.27	5.925	20.57	17.83	10.11	6.79025	First Coding Exon = N; Last Coding Exon = N; UTR = N; Out-of-Frame = Y; Creates a PTC when Skipped = N; Codes for the Only Functional Domain = N; Codes for the Only Repeat Domain = N; Contains a LP/P In-Frame Deletion = N; ≥ 10% of CDS and Codes for Multiple Domains/Repeats = N	Indispensable
NM_013291	CPSF1	4	5.985	7.415	8.39	36.835	44.43	14.28	11.025	6.085	8.585	9.05	7.16	8.27	5.925	20.57	17.83	10.11	6.79025	First Coding Exon = N; Last Coding Exon = N; UTR = N; Out-of-Frame = Y; Creates a PTC when Skipped = N; Codes for the Only Functional Domain = N; Codes for the Only Repeat Domain = N; Contains a LP/P In-Frame Deletion = N; ≥ 10% of CDS and Codes for Multiple Domains/Repeats = N	Indispensable
NM_013291	CPSF1	6	5.985	7.415	8.39	36.835	44.43	14.28	11.025	6.085	8.585	9.05	7.16	8.27	5.925	20.57	17.83	10.11	6.79025	First Coding Exon = N; Last Coding Exon = N; UTR = N; Out-of-Frame = Y; Creates a PTC when Skipped = N; Codes for the Only Functional Domain = N; Codes for the Only Repeat Domain = N; Contains a LP/P In-Frame Deletion = N; ≥ 10% of CDS and Codes for Multiple Domains/Repeats = N	Indispensable
NM_013291	CPSF1	8	5.985	7.415	8.39	36.835	44.43	14.28	11.025	6.085	8.585	9.05	7.16	8.27	5.925	20.57	17.83	10.11	6.79025	First Coding Exon = N; Last Coding Exon = N; UTR = N; Out-of-Frame = Y; Creates a PTC when Skipped = N; Codes for the Only Functional Domain = N; Codes for the Only Repeat Domain = N; Contains a LP/P In-Frame Deletion = N; ≥ 10% of CDS and Codes for Multiple Domains/Repeats = N	Indispensable
NM_013291	CPSF1	10	5.985	7.415	8.39	36.835	44.43	14.28	11.025	6.085	8.585	9.05	7.16	8.27	5.925	20.57	17.83	10.11	6.79025	First Coding Exon = N; Last Coding Exon = N; UTR = N; Out-of-Frame = Y; Creates a PTC when Skipped = N; Codes for the Only Functional Domain = N; Codes for the Only Repeat Domain = N; Contains a LP/P In-Frame Deletion = N; ≥ 10% of CDS and Codes for Multiple Domains/Repeats = N	Indispensable
NM_013291	CPSF1	11	5.985	7.415	8.39	36.835	44.43	14.28	11.025	6.085	8.585	9.05	7.16	8.27	5.925	20.57	17.83	10.11	6.79025	First Coding Exon = N; Last Coding Exon = N; UTR = N; Out-of-Frame = Y; Creates a PTC when Skipped = N; Codes for the Only Functional Domain = N; Codes for the Only Repeat Domain = N; Contains a LP/P In-Frame Deletion = N; ≥ 10% of CDS and Codes for Multiple Domains/Repeats = N	Indispensable
NM_013291	CPSF1	13	5.985	7.415	8.39	36.835	44.43	14.28	11.025	6.085	8.585	9.05	7.16	8.27	5.925	20.57	17.83	10.11	6.79025	First Coding Exon = N; Last Coding Exon = N; UTR = N; Out-of-Frame = Y; Creates a PTC when Skipped = N; Codes for the Only Functional Domain = N; Codes for the Only Repeat Domain = N; Contains a LP/P In-Frame Deletion = N; ≥ 10% of CDS and Codes for Multiple Domains/Repeats = N	Indispensable
NM_013291	CPSF1	14	5.985	7.415	8.39	36.835	44.43	14.28	11.025	6.085	8.585	9.05	7.16	8.27	5.925	20.57	17.83	10.11	6.79025	First Coding Exon = N; Last Coding Exon = N; UTR = N; Out-of-Frame = Y; Creates a PTC when Skipped = N; Codes for the Only Functional Domain = N; Codes for the Only Repeat Domain = N; Contains a LP/P In-Frame Deletion = N; ≥ 10% of CDS and Codes for Multiple Domains/Repeats = N	Indispensable
NM_013291	CPSF1	19	5.985	7.415	8.39	36.835	44.43	14.28	11.025	6.085	8.585	9.05	7.16	8.27	5.925	20.57	17.83	10.11	6.79025	First Coding Exon = N; Last Coding Exon = N; UTR = N; Out-of-Frame = Y; Creates a PTC when Skipped = N; Codes for the Only Functional Domain = N; Codes for the Only Repeat Domain = N; Contains a LP/P In-Frame Deletion = N; ≥ 10% of CDS and Codes for Multiple Domains/Repeats = N	Indispensable
NM_013291	CPSF1	20	5.985	7.415	8.39	36.835	44.43	14.28	11.025	6.085	8.585	9.05	7.16	8.27	5.925	20.57	17.83	10.11	6.79025	First Coding Exon = N; Last Coding Exon = N; UTR = N; Out-of-Frame = Y; Creates a PTC when Skipped = N; Codes for the Only Functional Domain = N; Codes for the Only Repeat Domain = N; Contains a LP/P In-Frame Deletion = N; ≥ 10% of CDS and Codes for Multiple Domains/Repeats = N	Indispensable
NM_013291	CPSF1	21	5.985	7.415	8.39	36.835	44.43	14.28	11.025	6.085	8.585	9.05	7.16	8.27	5.925	20.57	17.83	10.11	6.79025	First Coding Exon = N; Last Coding Exon = N; UTR = N; Out-of-Frame = Y; Creates a PTC when Skipped = N; Codes for the Only Functional Domain = N; Codes for the Only Repeat Domain = N; Contains a LP/P In-Frame Deletion = N; ≥ 10% of CDS and Codes for Multiple Domains/Repeats = N	Indispensable
NM_013291	CPSF1	22	5.985	7.415	8.39	36.835	44.43	14.28	11.025	6.085	8.585	9.05	7.16	8.27	5.925	20.57	17.83	10.11	6.79025	First Coding Exon = N; Last Coding Exon = N; UTR = N; Out-of-Frame = Y; Creates a PTC when Skipped = N; Codes for the Only Functional Domain = N; Codes for the Only Repeat Domain = N; Contains a LP/P In-Frame Deletion = N; ≥ 10% of CDS and Codes for Multiple Domains/Repeats = N	Indispensable
NM_013291	CPSF1	28	5.985	7.415	8.39	36.835	44.43	14.28	11.025	6.085	8.585	9.05	7.16	8.27	5.925	20.57	17.83	10.11	6.79025	First Coding Exon = N; Last Coding Exon = N; UTR = N; Out-of-Frame = Y; Creates a PTC when Skipped = N; Codes for the Only Functional Domain = N; Codes for the Only Repeat Domain = N; Contains a LP/P In-Frame Deletion = N; ≥ 10% of CDS and Codes for Multiple Domains/Repeats = N	Indispensable
NM_013291	CPSF1	29	5.985	7.415	8.39	36.835	44.43	14.28	11.025	6.085	8.585	9.05	7.16	8.27	5.925	20.57	17.83	10.11	6.79025	First Coding Exon = N; Last Coding Exon = N; UTR = N; Out-of-Frame = Y; Creates a PTC when Skipped = N; Codes for the Only Functional Domain = N; Codes for the Only Repeat Domain = N; Contains a LP/P In-Frame Deletion = N; ≥ 10% of CDS and Codes for Multiple Domains/Repeats = N	Indispensable
NM_013291	CPSF1	30	5.985	7.415	8.39	36.835	44.43	14.28	11.025	6.085	8.585	9.05	7.16	8.27	5.925	20.57	17.83	10.11	6.79025	First Coding Exon = N; Last Coding Exon = N; UTR = N; Out-of-Frame = Y; Creates a PTC when Skipped = N; Codes for the Only Functional Domain = N; Codes for the Only Repeat Domain = N; Contains a LP/P In-Frame Deletion = N; ≥ 10% of CDS and Codes for Multiple Domains/Repeats = N	Indispensable
NM_013291	CPSF1	33	5.985	7.415	8.39	36.835	44.43	14.28	11.025	6.085	8.585	9.05	7.16	8.27	5.925	20.57	17.83	10.11	6.79025	First Coding Exon = N; Last Coding Exon = N; UTR = N; Out-of-Frame = Y; Creates a PTC when Skipped = N; Codes for the Only Functional Domain = N; Codes for the Only Repeat Domain = N; Contains a LP/P In-Frame Deletion = N; ≥ 10% of CDS and Codes for Multiple Domains/Repeats = N	Indispensable
NM_013291	CPSF1	36	5.985	7.415	8.39	36.835	44.43	14.28	11.025	6.085	8.585	9.05	7.16	8.27	5.925	20.57	17.83	10.11	6.79025	First Coding Exon = N; Last Coding Exon = N; UTR = N; Out-of-Frame = Y; Creates a PTC when Skipped = N; Codes for the Only Functional Domain = N; Codes for the Only Repeat Domain = N; Contains a LP/P In-Frame Deletion = N; ≥ 10% of CDS and Codes for Multiple Domains/Repeats = N	Indispensable
NM_013291	CPSF1	37	5.985	7.415	8.39	36.835	44.43	14.28	11.025	6.085	8.585	9.05	7.16	8.27	5.925	20.57	17.83	10.11	6.79025	First Coding Exon = N; Last Coding Exon = N; UTR = N; Out-of-Frame = Y; Creates a PTC when Skipped = N; Codes for the Only Functional Domain = N; Codes for the Only Repeat Domain = N; Contains a LP/P In-Frame Deletion = N; ≥ 10% of CDS and Codes for Multiple Domains/Repeats = N	Indispensable
NM_013291	CPSF1	38	5.985	7.415	8.39	36.835	44.43	14.28	11.025	6.085	8.585	9.05	7.16	8.27	5.925	20.57	17.83	10.11	6.79025	First Coding Exon = N; Last Coding Exon = Y; UTR = N; Out-of-Frame = N; Creates a PTC when Skipped = N; Codes for the Only Functional Domain = N; Codes for the Only Repeat Domain = N; Contains a LP/P In-Frame Deletion = N; ≥ 10% of CDS and Codes for Multiple Domains/Repeats = N	Indispensable
NM_016207	CPSF3	1	4.82	5.275	6.29	9.26	8.49	6.73	8.07	5.13	7.105	6.265	5.76	7.84	6.15	38.3	25.51	4.89	15.158	First Coding Exon = Y; Last Coding Exon = N; UTR = N; Out-of-Frame = Y; Creates a PTC when Skipped = N; Codes for the Only Functional Domain = N; Codes for the Only Repeat Domain = N; Contains a LP/P In-Frame Deletion = N; ≥ 10% of CDS and Codes for Multiple Domains/Repeats = N	Indispensable
NM_016207	CPSF3	2	4.82	5.275	6.29	9.26	8.49	6.73	8.07	5.13	7.105	6.265	5.76	7.84	6.15	38.3	25.51	4.89	15.158	First Coding Exon = N; Last Coding Exon = N; UTR = N; Out-of-Frame = Y; Creates a PTC when Skipped = N; Codes for the Only Functional Domain = N; Codes for the Only Repeat Domain = N; Contains a LP/P In-Frame Deletion = N; ≥ 10% of CDS and Codes for Multiple Domains/Repeats = N	Indispensable
NM_016207	CPSF3	3	4.82	5.275	6.29	9.26	8.49	6.73	8.07	5.13	7.105	6.265	5.76	7.84	6.15	38.3	25.51	4.89	15.158	First Coding Exon = N; Last Coding Exon = N; UTR = N; Out-of-Frame = Y; Creates a PTC when Skipped = N; Codes for the Only Functional Domain = N; Codes for the Only Repeat Domain = N; Contains a LP/P In-Frame Deletion = N; ≥ 10% of CDS and Codes for Multiple Domains/Repeats = N	Indispensable
NM_016207	CPSF3	5	4.82	5.275	6.29	9.26	8.49	6.73	8.07	5.13	7.105	6.265	5.76	7.84	6.15	38.3	25.51	4.89	15.158	First Coding Exon = N; Last Coding Exon = N; UTR = N; Out-of-Frame = Y; Creates a PTC when Skipped = N; Codes for the Only Functional Domain = N; Codes for the Only Repeat Domain = N; Contains a LP/P In-Frame Deletion = N; ≥ 10% of CDS and Codes for Multiple Domains/Repeats = N	Indispensable
NM_016207	CPSF3	7	4.82	5.275	6.29	9.26	8.49	6.73	8.07	5.13	7.105	6.265	5.76	7.84	6.15	38.3	25.51	4.89	15.158	First Coding Exon = N; Last Coding Exon = N; UTR = N; Out-of-Frame = Y; Creates a PTC when Skipped = N; Codes for the Only Functional Domain = N; Codes for the Only Repeat Domain = N; Contains a LP/P In-Frame Deletion = N; ≥ 10% of CDS and Codes for Multiple Domains/Repeats = N	Indispensable
NM_016207	CPSF3	8	4.82	5.275	6.29	9.26	8.49	6.73	8.07	5.13	7.105	6.265	5.76	7.84	6.15	38.3	25.51	4.89	15.158	First Coding Exon = N; Last Coding Exon = N; UTR = N; Out-of-Frame = Y; Creates a PTC when Skipped = N; Codes for the Only Functional Domain = N; Codes for the Only Repeat Domain = N; Contains a LP/P In-Frame Deletion = N; ≥ 10% of CDS and Codes for Multiple Domains/Repeats = N	Indispensable
NM_016207	CPSF3	12	4.82	5.275	6.29	9.26	8.49	6.73	8.07	5.13	7.105	6.265	5.76	7.84	6.15	38.3	25.51	4.89	15.158	First Coding Exon = N; Last Coding Exon = N; UTR = N; Out-of-Frame = Y; Creates a PTC when Skipped = N; Codes for the Only Functional Domain = N; Codes for the Only Repeat Domain = N; Contains a LP/P In-Frame Deletion = N; ≥ 10% of CDS and Codes for Multiple Domains/Repeats = N	Indispensable
NM_016207	CPSF3	14	4.82	5.275	6.29	9.26	8.49	6.73	8.07	5.13	7.105	6.265	5.76	7.84	6.15	38.3	25.51	4.89	15.158	First Coding Exon = N; Last Coding Exon = N; UTR = N; Out-of-Frame = Y; Creates a PTC when Skipped = N; Codes for the Only Functional Domain = N; Codes for the Only Repeat Domain = N; Contains a LP/P In-Frame Deletion = N; ≥ 10% of CDS and Codes for Multiple Domains/Repeats = N	Indispensable
NM_016207	CPSF3	15	4.82	5.275	6.29	9.26	8.49	6.73	8.07	5.13	7.105	6.265	5.76	7.84	6.15	38.3	25.51	4.89	15.158	First Coding Exon = N; Last Coding Exon = N; UTR = N; Out-of-Frame = Y; Creates a PTC when Skipped = N; Codes for the Only Functional Domain = N; Codes for the Only Repeat Domain = N; Contains a LP/P In-Frame Deletion = N; ≥ 10% of CDS and Codes for Multiple Domains/Repeats = N	Indispensable
NM_016207	CPSF3	16	4.82	5.275	6.29	9.26	8.49	6.73	8.07	5.13	7.105	6.265	5.76	7.84	6.15	38.3	25.51	4.89	15.158	First Coding Exon = N; Last Coding Exon = N; UTR = N; Out-of-Frame = Y; Creates a PTC when Skipped = N; Codes for the Only Functional Domain = N; Codes for the Only Repeat Domain = N; Contains a LP/P In-Frame Deletion = N; ≥ 10% of CDS and Codes for Multiple Domains/Repeats = N	Indispensable
NM_016207	CPSF3	17	4.82	5.275	6.29	9.26	8.49	6.73	8.07	5.13	7.105	6.265	5.76	7.84	6.15	38.3	25.51	4.89	15.158	First Coding Exon = N; Last Coding Exon = N; UTR = N; Out-of-Frame = Y; Creates a PTC when Skipped = N; Codes for the Only Functional Domain = N; Codes for the Only Repeat Domain = N; Contains a LP/P In-Frame Deletion = N; ≥ 10% of CDS and Codes for Multiple Domains/Repeats = N	Indispensable
NM_016207	CPSF3	18	4.82	5.275	6.29	9.26	8.49	6.73	8.07	5.13	7.105	6.265	5.76	7.84	6.15	38.3	25.51	4.89	15.158	First Coding Exon = N; Last Coding Exon = Y; UTR = N; Out-of-Frame = N; Creates a PTC when Skipped = N; Codes for the Only Functional Domain = N; Codes for the Only Repeat Domain = N; Contains a LP/P In-Frame Deletion = N; ≥ 10% of CDS and Codes for Multiple Domains/Repeats = N	Indispensable
NM_001876	CPT1A	1	6.525	7.24	9.87	2.775	4.44	8	7.85	4.74	5.805	8.675	7.72	3.32	7.17	9.67	13.15	18.85	25.8328	First Coding Exon = N; Last Coding Exon = N; UTR = Y; Out-of-Frame = Y; Creates a PTC when Skipped = N; Codes for the Only Functional Domain = N; Codes for the Only Repeat Domain = N; Contains a LP/P In-Frame Deletion = N; ≥ 10% of CDS and Codes for Multiple Domains/Repeats = N	Indispensable
NM_001876	CPT1A	2	6.525	7.24	9.87	2.775	4.44	8	7.85	4.74	5.805	8.675	7.72	3.32	7.17	9.67	13.15	18.85	25.8328	First Coding Exon = Y; Last Coding Exon = N; UTR = N; Out-of-Frame = N; Creates a PTC when Skipped = N; Codes for the Only Functional Domain = N; Codes for the Only Repeat Domain = N; Contains a LP/P In-Frame Deletion = N; ≥ 10% of CDS and Codes for Multiple Domains/Repeats = N	Indispensable
NM_001876	CPT1A	3	6.525	7.24	9.87	2.775	4.44	8	7.85	4.74	5.805	8.675	7.72	3.32	7.17	9.67	13.15	18.85	25.8328	First Coding Exon = N; Last Coding Exon = N; UTR = N; Out-of-Frame = Y; Creates a PTC when Skipped = N; Codes for the Only Functional Domain = N; Codes for the Only Repeat Domain = N; Contains a LP/P In-Frame Deletion = N; ≥ 10% of CDS and Codes for Multiple Domains/Repeats = N	Indispensable
NM_001876	CPT1A	4	6.525	7.24	9.87	2.775	4.44	8	7.85	4.74	5.805	8.675	7.72	3.32	7.17	9.67	13.15	18.85	25.8328	First Coding Exon = N; Last Coding Exon = N; UTR = N; Out-of-Frame = Y; Creates a PTC when Skipped = N; Codes for the Only Functional Domain = N; Codes for the Only Repeat Domain = N; Contains a LP/P In-Frame Deletion = N; ≥ 10% of CDS and Codes for Multiple Domains/Repeats = N	Indispensable
NM_001876	CPT1A	9	6.525	7.24	9.87	2.775	4.44	8	7.85	4.74	5.805	8.675	7.72	3.32	7.17	9.67	13.15	18.85	25.8328	First Coding Exon = N; Last Coding Exon = N; UTR = N; Out-of-Frame = Y; Creates a PTC when Skipped = N; Codes for the Only Functional Domain = N; Codes for the Only Repeat Domain = N; Contains a LP/P In-Frame Deletion = N; ≥ 10% of CDS and Codes for Multiple Domains/Repeats = N	Indispensable
NM_001876	CPT1A	10	6.525	7.24	9.87	2.775	4.44	8	7.85	4.74	5.805	8.675	7.72	3.32	7.17	9.67	13.15	18.85	25.8328	First Coding Exon = N; Last Coding Exon = N; UTR = N; Out-of-Frame = Y; Creates a PTC when Skipped = N; Codes for the Only Functional Domain = N; Codes for the Only Repeat Domain = N; Contains a LP/P In-Frame Deletion = N; ≥ 10% of CDS and Codes for Multiple Domains/Repeats = N	Indispensable
NM_001876	CPT1A	12	6.525	7.24	9.87	2.775	4.44	8	7.85	4.74	5.805	8.675	7.72	3.32	7.17	9.67	13.15	18.85	25.8328	First Coding Exon = N; Last Coding Exon = N; UTR = N; Out-of-Frame = Y; Creates a PTC when Skipped = N; Codes for the Only Functional Domain = N; Codes for the Only Repeat Domain = N; Contains a LP/P In-Frame Deletion = N; ≥ 10% of CDS and Codes for Multiple Domains/Repeats = N	Indispensable
NM_001876	CPT1A	19	6.525	7.24	9.87	2.775	4.44	8	7.85	4.74	5.805	8.675	7.72	3.32	7.17	9.67	13.15	18.85	25.8328	First Coding Exon = N; Last Coding Exon = Y; UTR = N; Out-of-Frame = Y; Creates a PTC when Skipped = N; Codes for the Only Functional Domain = N; Codes for the Only Repeat Domain = N; Contains a LP/P In-Frame Deletion = N; ≥ 10% of CDS and Codes for Multiple Domains/Repeats = N	Indispensable
NM_001199753	CPT1C	1	3.815	6.91	5.1	14.44	17.04	11.67	9.535	3.87	6.655	8.71	4.08	2.61	2.235	0	2.34	0	5.40916	First Coding Exon = N; Last Coding Exon = N; UTR = Y; Out-of-Frame = N; Creates a PTC when Skipped = N; Codes for the Only Functional Domain = N; Codes for the Only Repeat Domain = N; Contains a LP/P In-Frame Deletion = N; ≥ 10% of CDS and Codes for Multiple Domains/Repeats = N	Indispensable
NM_001199753	CPT1C	2	3.815	6.91	5.1	14.44	17.04	11.67	9.535	3.87	6.655	8.71	4.08	2.61	2.235	0	2.34	0	5.40916	First Coding Exon = N; Last Coding Exon = N; UTR = Y; Out-of-Frame = N; Creates a PTC when Skipped = N; Codes for the Only Functional Domain = N; Codes for the Only Repeat Domain = N; Contains a LP/P In-Frame Deletion = N; ≥ 10% of CDS and Codes for Multiple Domains/Repeats = N	Indispensable
NM_001199753	CPT1C	3	3.815	6.91	5.1	14.44	17.04	11.67	9.535	3.87	6.655	8.71	4.08	2.61	2.235	0	2.34	0	5.40916	First Coding Exon = Y; Last Coding Exon = N; UTR = N; Out-of-Frame = N; Creates a PTC when Skipped = N; Codes for the Only Functional Domain = N; Codes for the Only Repeat Domain = N; Contains a LP/P In-Frame Deletion = N; ≥ 10% of CDS and Codes for Multiple Domains/Repeats = N	Indispensable
NM_001199753	CPT1C	4	3.815	6.91	5.1	14.44	17.04	11.67	9.535	3.87	6.655	8.71	4.08	2.61	2.235	0	2.34	0	5.40916	First Coding Exon = N; Last Coding Exon = N; UTR = N; Out-of-Frame = Y; Creates a PTC when Skipped = N; Codes for the Only Functional Domain = N; Codes for the Only Repeat Domain = N; Contains a LP/P In-Frame Deletion = N; ≥ 10% of CDS and Codes for Multiple Domains/Repeats = N	Indispensable
NM_001199753	CPT1C	5	3.815	6.91	5.1	14.44	17.04	11.67	9.535	3.87	6.655	8.71	4.08	2.61	2.235	0	2.34	0	5.40916	First Coding Exon = N; Last Coding Exon = N; UTR = N; Out-of-Frame = Y; Creates a PTC when Skipped = N; Codes for the Only Functional Domain = N; Codes for the Only Repeat Domain = N; Contains a LP/P In-Frame Deletion = N; ≥ 10% of CDS and Codes for Multiple Domains/Repeats = N	Indispensable
NM_001199753	CPT1C	10	3.815	6.91	5.1	14.44	17.04	11.67	9.535	3.87	6.655	8.71	4.08	2.61	2.235	0	2.34	0	5.40916	First Coding Exon = N; Last Coding Exon = N; UTR = N; Out-of-Frame = Y; Creates a PTC when Skipped = N; Codes for the Only Functional Domain = N; Codes for the Only Repeat Domain = N; Contains a LP/P In-Frame Deletion = N; ≥ 10% of CDS and Codes for Multiple Domains/Repeats = N	Indispensable
NM_001199753	CPT1C	11	3.815	6.91	5.1	14.44	17.04	11.67	9.535	3.87	6.655	8.71	4.08	2.61	2.235	0	2.34	0	5.40916	First Coding Exon = N; Last Coding Exon = N; UTR = N; Out-of-Frame = Y; Creates a PTC when Skipped = N; Codes for the Only Functional Domain = N; Codes for the Only Repeat Domain = N; Contains a LP/P In-Frame Deletion = N; ≥ 10% of CDS and Codes for Multiple Domains/Repeats = N	Indispensable
NM_001199753	CPT1C	13	3.815	6.91	5.1	14.44	17.04	11.67	9.535	3.87	6.655	8.71	4.08	2.61	2.235	0	2.34	0	5.40916	First Coding Exon = N; Last Coding Exon = N; UTR = N; Out-of-Frame = Y; Creates a PTC when Skipped = N; Codes for the Only Functional Domain = N; Codes for the Only Repeat Domain = N; Contains a LP/P In-Frame Deletion = N; ≥ 10% of CDS and Codes for Multiple Domains/Repeats = N	Indispensable
NM_001199753	CPT1C	20	3.815	6.91	5.1	14.44	17.04	11.67	9.535	3.87	6.655	8.71	4.08	2.61	2.235	0	2.34	0	5.40916	First Coding Exon = N; Last Coding Exon = Y; UTR = N; Out-of-Frame = N; Creates a PTC when Skipped = N; Codes for the Only Functional Domain = N; Codes for the Only Repeat Domain = N; Contains a LP/P In-Frame Deletion = N; ≥ 10% of CDS and Codes for Multiple Domains/Repeats = N	Indispensable
NM_000098	CPT2	1	2.755	2.695	3.35	2.74	3.5	3.61	2.98	2.035	2.535	2.82	2.76	3.39	2.76	15.815	8.55	13.35	6.52719	First Coding Exon = Y; Last Coding Exon = N; UTR = N; Out-of-Frame = Y; Creates a PTC when Skipped = N; Codes for the Only Functional Domain = N; Codes for the Only Repeat Domain = N; Contains a LP/P In-Frame Deletion = N; ≥ 10% of CDS and Codes for Multiple Domains/Repeats = N	Indispensable
NM_000098	CPT2	3	2.755	2.695	3.35	2.74	3.5	3.61	2.98	2.035	2.535	2.82	2.76	3.39	2.76	15.815	8.55	13.35	6.52719	First Coding Exon = N; Last Coding Exon = N; UTR = N; Out-of-Frame = Y; Creates a PTC when Skipped = N; Codes for the Only Functional Domain = N; Codes for the Only Repeat Domain = N; Contains a LP/P In-Frame Deletion = N; ≥ 10% of CDS and Codes for Multiple Domains/Repeats = N	Indispensable
NM_000098	CPT2	4	2.755	2.695	3.35	2.74	3.5	3.61	2.98	2.035	2.535	2.82	2.76	3.39	2.76	15.815	8.55	13.35	6.52719	First Coding Exon = N; Last Coding Exon = N; UTR = N; Out-of-Frame = N; Creates a PTC when Skipped = N; Codes for the Only Functional Domain = N; Codes for the Only Repeat Domain = N; Contains a LP/P In-Frame Deletion = Y; ≥ 10% of CDS and Codes for Multiple Domains/Repeats = N	Indispensable
NM_000098	CPT2	5	2.755	2.695	3.35	2.74	3.5	3.61	2.98	2.035	2.535	2.82	2.76	3.39	2.76	15.815	8.55	13.35	6.52719	First Coding Exon = N; Last Coding Exon = Y; UTR = N; Out-of-Frame = Y; Creates a PTC when Skipped = N; Codes for the Only Functional Domain = N; Codes for the Only Repeat Domain = N; Contains a LP/P In-Frame Deletion = N; ≥ 10% of CDS and Codes for Multiple Domains/Repeats = N	Indispensable
NM_001006658	CR2	5	0	0	0	0	0	0	0	0	0	0	0	0	0	5.855	0	0	0.002045	First Coding Exon = N; Last Coding Exon = N; UTR = N; Out-of-Frame = Y; Creates a PTC when Skipped = N; Codes for the Only Functional Domain = N; Codes for the Only Repeat Domain = N; Contains a LP/P In-Frame Deletion = N; ≥ 10% of CDS and Codes for Multiple Domains/Repeats = N	Indispensable
NM_001006658	CR2	9	0	0	0	0	0	0	0	0	0	0	0	0	0	5.855	0	0	0.002045	First Coding Exon = N; Last Coding Exon = N; UTR = N; Out-of-Frame = Y; Creates a PTC when Skipped = N; Codes for the Only Functional Domain = N; Codes for the Only Repeat Domain = N; Contains a LP/P In-Frame Deletion = N; ≥ 10% of CDS and Codes for Multiple Domains/Repeats = N	Indispensable
NM_001006658	CR2	12	0	0	0	0	0	0	0	0	0	0	0	0	0	5.855	0	0	0.002045	First Coding Exon = N; Last Coding Exon = N; UTR = N; Out-of-Frame = Y; Creates a PTC when Skipped = N; Codes for the Only Functional Domain = N; Codes for the Only Repeat Domain = N; Contains a LP/P In-Frame Deletion = N; ≥ 10% of CDS and Codes for Multiple Domains/Repeats = N	Indispensable
NM_001006658	CR2	13	0	0	0	0	0	0	0	0	0	0	0	0	0	5.855	0	0	0.002045	First Coding Exon = N; Last Coding Exon = N; UTR = N; Out-of-Frame = Y; Creates a PTC when Skipped = N; Codes for the Only Functional Domain = N; Codes for the Only Repeat Domain = N; Contains a LP/P In-Frame Deletion = N; ≥ 10% of CDS and Codes for Multiple Domains/Repeats = N	Indispensable
NM_001006658	CR2	4	0	0	0	0	0	0	0	0	0	0	0	0	0	5.855	0	0	0.002045	First Coding Exon = N; Last Coding Exon = N; UTR = N; Out-of-Frame = Y; Creates a PTC when Skipped = N; Codes for the Only Functional Domain = N; Codes for the Only Repeat Domain = N; Contains a LP/P In-Frame Deletion = N; ≥ 10% of CDS and Codes for Multiple Domains/Repeats = N	Indispensable
NM_001006658	CR2	8	0	0	0	0	0	0	0	0	0	0	0	0	0	5.855	0	0	0.002045	First Coding Exon = N; Last Coding Exon = N; UTR = N; Out-of-Frame = Y; Creates a PTC when Skipped = N; Codes for the Only Functional Domain = N; Codes for the Only Repeat Domain = N; Contains a LP/P In-Frame Deletion = N; ≥ 10% of CDS and Codes for Multiple Domains/Repeats = N	Indispensable
NM_001006658	CR2	2	0	0	0	0	0	0	0	0	0	0	0	0	0	5.855	0	0	0.002045	First Coding Exon = N; Last Coding Exon = N; UTR = N; Out-of-Frame = N; Creates a PTC when Skipped = N; Codes for the Only Functional Domain = N; Codes for the Only Repeat Domain = N; Contains a LP/P In-Frame Deletion = N; ≥ 10% of CDS and Codes for Multiple Domains/Repeats = Y	Indispensable
NM_001006658	CR2	14	0	0	0	0	0	0	0	0	0	0	0	0	0	5.855	0	0	0.002045	First Coding Exon = N; Last Coding Exon = N; UTR = N; Out-of-Frame = N; Creates a PTC when Skipped = N; Codes for the Only Functional Domain = N; Codes for the Only Repeat Domain = N; Contains a LP/P In-Frame Deletion = N; ≥ 10% of CDS and Codes for Multiple Domains/Repeats = Y	Indispensable
NM_001006658	CR2	6	0	0	0	0	0	0	0	0	0	0	0	0	0	5.855	0	0	0.002045	First Coding Exon = N; Last Coding Exon = N; UTR = N; Out-of-Frame = N; Creates a PTC when Skipped = N; Codes for the Only Functional Domain = N; Codes for the Only Repeat Domain = N; Contains a LP/P In-Frame Deletion = N; ≥ 10% of CDS and Codes for Multiple Domains/Repeats = Y	Indispensable
NM_001006658	CR2	10	0	0	0	0	0	0	0	0	0	0	0	0	0	5.855	0	0	0.002045	First Coding Exon = N; Last Coding Exon = N; UTR = N; Out-of-Frame = N; Creates a PTC when Skipped = N; Codes for the Only Functional Domain = N; Codes for the Only Repeat Domain = N; Contains a LP/P In-Frame Deletion = N; ≥ 10% of CDS and Codes for Multiple Domains/Repeats = Y	Indispensable
NM_001006658	CR2	1	0	0	0	0	0	0	0	0	0	0	0	0	0	5.855	0	0	0.002045	First Coding Exon = Y; Last Coding Exon = N; UTR = N; Out-of-Frame = Y; Creates a PTC when Skipped = N; Codes for the Only Functional Domain = N; Codes for the Only Repeat Domain = N; Contains a LP/P In-Frame Deletion = N; ≥ 10% of CDS and Codes for Multiple Domains/Repeats = N	Indispensable
NM_001006658	CR2	18	0	0	0	0	0	0	0	0	0	0	0	0	0	5.855	0	0	0.002045	First Coding Exon = N; Last Coding Exon = N; UTR = N; Out-of-Frame = Y; Creates a PTC when Skipped = N; Codes for the Only Functional Domain = N; Codes for the Only Repeat Domain = N; Contains a LP/P In-Frame Deletion = N; ≥ 10% of CDS and Codes for Multiple Domains/Repeats = N	Indispensable
NM_001006658	CR2	19	0	0	0	0	0	0	0	0	0	0	0	0	0	5.855	0	0	0.002045	First Coding Exon = N; Last Coding Exon = Y; UTR = N; Out-of-Frame = Y; Creates a PTC when Skipped = N; Codes for the Only Functional Domain = N; Codes for the Only Repeat Domain = N; Contains a LP/P In-Frame Deletion = N; ≥ 10% of CDS and Codes for Multiple Domains/Repeats = N	Indispensable
NM_001006658	CR2	20	0	0	0	0	0	0	0	0	0	0	0	0	0	5.855	0	0	0.002045	First Coding Exon = N; Last Coding Exon = N; UTR = Y; Out-of-Frame = Y; Creates a PTC when Skipped = N; Codes for the Only Functional Domain = N; Codes for the Only Repeat Domain = N; Contains a LP/P In-Frame Deletion = N; ≥ 10% of CDS and Codes for Multiple Domains/Repeats = N	Indispensable
NM_003805	CRADD	2	5.06	5.52	6.23	8.92	7.76	5.06	5.785	4.93	7.28	6.735	5.62	5.8	6.355	5.025	10.28	12.92	15.4185	First Coding Exon = Y; Last Coding Exon = N; UTR = N; Out-of-Frame = Y; Creates a PTC when Skipped = N; Codes for the Only Functional Domain = N; Codes for the Only Repeat Domain = N; Contains a LP/P In-Frame Deletion = N; ≥ 10% of CDS and Codes for Multiple Domains/Repeats = N	Indispensable
NM_003805	CRADD	3	5.06	5.52	6.23	8.92	7.76	5.06	5.785	4.93	7.28	6.735	5.62	5.8	6.355	5.025	10.28	12.92	15.4185	First Coding Exon = N; Last Coding Exon = Y; UTR = N; Out-of-Frame = Y; Creates a PTC when Skipped = N; Codes for the Only Functional Domain = N; Codes for the Only Repeat Domain = N; Contains a LP/P In-Frame Deletion = N; ≥ 10% of CDS and Codes for Multiple Domains/Repeats = N	Indispensable
NM_003805	CRADD	1	5.06	5.52	6.23	8.92	7.76	5.06	5.785	4.93	7.28	6.735	5.62	5.8	6.355	5.025	10.28	12.92	15.4185	First Coding Exon = N; Last Coding Exon = N; UTR = Y; Out-of-Frame = Y; Creates a PTC when Skipped = N; Codes for the Only Functional Domain = N; Codes for the Only Repeat Domain = N; Contains a LP/P In-Frame Deletion = N; ≥ 10% of CDS and Codes for Multiple Domains/Repeats = N	Indispensable
NM_000755	CRAT	1	12.775	17.04	12.81	15.87	18.97	22.74	19.825	10.01	14.36	13.55	11.6	7.6	12.63	2.505	18.31	23.9	0.885117	First Coding Exon = Y; Last Coding Exon = N; UTR = N; Out-of-Frame = N; Creates a PTC when Skipped = N; Codes for the Only Functional Domain = N; Codes for the Only Repeat Domain = N; Contains a LP/P In-Frame Deletion = N; ≥ 10% of CDS and Codes for Multiple Domains/Repeats = N	Indispensable
NM_000755	CRAT	3	12.775	17.04	12.81	15.87	18.97	22.74	19.825	10.01	14.36	13.55	11.6	7.6	12.63	2.505	18.31	23.9	0.885117	First Coding Exon = N; Last Coding Exon = N; UTR = N; Out-of-Frame = Y; Creates a PTC when Skipped = N; Codes for the Only Functional Domain = N; Codes for the Only Repeat Domain = N; Contains a LP/P In-Frame Deletion = N; ≥ 10% of CDS and Codes for Multiple Domains/Repeats = N	Indispensable
NM_000755	CRAT	5	12.775	17.04	12.81	15.87	18.97	22.74	19.825	10.01	14.36	13.55	11.6	7.6	12.63	2.505	18.31	23.9	0.885117	First Coding Exon = N; Last Coding Exon = N; UTR = N; Out-of-Frame = Y; Creates a PTC when Skipped = N; Codes for the Only Functional Domain = N; Codes for the Only Repeat Domain = N; Contains a LP/P In-Frame Deletion = N; ≥ 10% of CDS and Codes for Multiple Domains/Repeats = N	Indispensable
NM_000755	CRAT	6	12.775	17.04	12.81	15.87	18.97	22.74	19.825	10.01	14.36	13.55	11.6	7.6	12.63	2.505	18.31	23.9	0.885117	First Coding Exon = N; Last Coding Exon = N; UTR = N; Out-of-Frame = Y; Creates a PTC when Skipped = N; Codes for the Only Functional Domain = N; Codes for the Only Repeat Domain = N; Contains a LP/P In-Frame Deletion = N; ≥ 10% of CDS and Codes for Multiple Domains/Repeats = N	Indispensable
NM_000755	CRAT	7	12.775	17.04	12.81	15.87	18.97	22.74	19.825	10.01	14.36	13.55	11.6	7.6	12.63	2.505	18.31	23.9	0.885117	First Coding Exon = N; Last Coding Exon = N; UTR = N; Out-of-Frame = Y; Creates a PTC when Skipped = N; Codes for the Only Functional Domain = N; Codes for the Only Repeat Domain = N; Contains a LP/P In-Frame Deletion = N; ≥ 10% of CDS and Codes for Multiple Domains/Repeats = N	Indispensable
NM_000755	CRAT	8	12.775	17.04	12.81	15.87	18.97	22.74	19.825	10.01	14.36	13.55	11.6	7.6	12.63	2.505	18.31	23.9	0.885117	First Coding Exon = N; Last Coding Exon = N; UTR = N; Out-of-Frame = Y; Creates a PTC when Skipped = N; Codes for the Only Functional Domain = N; Codes for the Only Repeat Domain = N; Contains a LP/P In-Frame Deletion = N; ≥ 10% of CDS and Codes for Multiple Domains/Repeats = N	Indispensable
NM_000755	CRAT	11	12.775	17.04	12.81	15.87	18.97	22.74	19.825	10.01	14.36	13.55	11.6	7.6	12.63	2.505	18.31	23.9	0.885117	First Coding Exon = N; Last Coding Exon = N; UTR = N; Out-of-Frame = Y; Creates a PTC when Skipped = N; Codes for the Only Functional Domain = N; Codes for the Only Repeat Domain = N; Contains a LP/P In-Frame Deletion = N; ≥ 10% of CDS and Codes for Multiple Domains/Repeats = N	Indispensable
NM_000755	CRAT	14	12.775	17.04	12.81	15.87	18.97	22.74	19.825	10.01	14.36	13.55	11.6	7.6	12.63	2.505	18.31	23.9	0.885117	First Coding Exon = N; Last Coding Exon = Y; UTR = N; Out-of-Frame = N; Creates a PTC when Skipped = N; Codes for the Only Functional Domain = N; Codes for the Only Repeat Domain = N; Contains a LP/P In-Frame Deletion = N; ≥ 10% of CDS and Codes for Multiple Domains/Repeats = N	Indispensable
NM_201253	CRB1	7	1.405	1.695	1.67	1.52	1.9	2.01	1.74	0.845	0.59	1.44	1.03	0.29	0.4	0	0	0	2.77813	First Coding Exon = N; Last Coding Exon = N; UTR = N; Out-of-Frame = Y; Creates a PTC when Skipped = N; Codes for the Only Functional Domain = N; Codes for the Only Repeat Domain = N; Contains a LP/P In-Frame Deletion = Y; ≥ 10% of CDS and Codes for Multiple Domains/Repeats = Y	Indispensable
NM_201253	CRB1	4	1.405	1.695	1.67	1.52	1.9	2.01	1.74	0.845	0.59	1.44	1.03	0.29	0.4	0	0	0	2.77813	First Coding Exon = N; Last Coding Exon = N; UTR = N; Out-of-Frame = Y; Creates a PTC when Skipped = N; Codes for the Only Functional Domain = N; Codes for the Only Repeat Domain = N; Contains a LP/P In-Frame Deletion = N; ≥ 10% of CDS and Codes for Multiple Domains/Repeats = N	Indispensable
NM_201253	CRB1	5	1.405	1.695	1.67	1.52	1.9	2.01	1.74	0.845	0.59	1.44	1.03	0.29	0.4	0	0	0	2.77813	First Coding Exon = N; Last Coding Exon = N; UTR = N; Out-of-Frame = N; Creates a PTC when Skipped = N; Codes for the Only Functional Domain = N; Codes for the Only Repeat Domain = N; Contains a LP/P In-Frame Deletion = Y; ≥ 10% of CDS and Codes for Multiple Domains/Repeats = N	Indispensable
NM_201253	CRB1	8	1.405	1.695	1.67	1.52	1.9	2.01	1.74	0.845	0.59	1.44	1.03	0.29	0.4	0	0	0	2.77813	First Coding Exon = N; Last Coding Exon = N; UTR = N; Out-of-Frame = Y; Creates a PTC when Skipped = N; Codes for the Only Functional Domain = N; Codes for the Only Repeat Domain = N; Contains a LP/P In-Frame Deletion = N; ≥ 10% of CDS and Codes for Multiple Domains/Repeats = N	Indispensable
NM_201253	CRB1	11	1.405	1.695	1.67	1.52	1.9	2.01	1.74	0.845	0.59	1.44	1.03	0.29	0.4	0	0	0	2.77813	First Coding Exon = N; Last Coding Exon = N; UTR = N; Out-of-Frame = Y; Creates a PTC when Skipped = N; Codes for the Only Functional Domain = N; Codes for the Only Repeat Domain = N; Contains a LP/P In-Frame Deletion = N; ≥ 10% of CDS and Codes for Multiple Domains/Repeats = N	Indispensable
NM_201253	CRB1	3	1.405	1.695	1.67	1.52	1.9	2.01	1.74	0.845	0.59	1.44	1.03	0.29	0.4	0	0	0	2.77813	First Coding Exon = N; Last Coding Exon = N; UTR = N; Out-of-Frame = Y; Creates a PTC when Skipped = N; Codes for the Only Functional Domain = N; Codes for the Only Repeat Domain = N; Contains a LP/P In-Frame Deletion = N; ≥ 10% of CDS and Codes for Multiple Domains/Repeats = N	Indispensable
NM_201253	CRB1	6	1.405	1.695	1.67	1.52	1.9	2.01	1.74	0.845	0.59	1.44	1.03	0.29	0.4	0	0	0	2.77813	First Coding Exon = N; Last Coding Exon = N; UTR = N; Out-of-Frame = N; Creates a PTC when Skipped = N; Codes for the Only Functional Domain = N; Codes for the Only Repeat Domain = N; Contains a LP/P In-Frame Deletion = Y; ≥ 10% of CDS and Codes for Multiple Domains/Repeats = Y	Indispensable
NM_201253	CRB1	9	1.405	1.695	1.67	1.52	1.9	2.01	1.74	0.845	0.59	1.44	1.03	0.29	0.4	0	0	0	2.77813	First Coding Exon = N; Last Coding Exon = N; UTR = N; Out-of-Frame = Y; Creates a PTC when Skipped = N; Codes for the Only Functional Domain = N; Codes for the Only Repeat Domain = N; Contains a LP/P In-Frame Deletion = N; ≥ 10% of CDS and Codes for Multiple Domains/Repeats = Y	Indispensable
NM_201253	CRB1	2	1.405	1.695	1.67	1.52	1.9	2.01	1.74	0.845	0.59	1.44	1.03	0.29	0.4	0	0	0	2.77813	First Coding Exon = N; Last Coding Exon = N; UTR = N; Out-of-Frame = N; Creates a PTC when Skipped = N; Codes for the Only Functional Domain = N; Codes for the Only Repeat Domain = N; Contains a LP/P In-Frame Deletion = N; ≥ 10% of CDS and Codes for Multiple Domains/Repeats = Y	Indispensable
NM_201253	CRB1	1	1.405	1.695	1.67	1.52	1.9	2.01	1.74	0.845	0.59	1.44	1.03	0.29	0.4	0	0	0	2.77813	First Coding Exon = Y; Last Coding Exon = N; UTR = N; Out-of-Frame = Y; Creates a PTC when Skipped = N; Codes for the Only Functional Domain = N; Codes for the Only Repeat Domain = N; Contains a LP/P In-Frame Deletion = N; ≥ 10% of CDS and Codes for Multiple Domains/Repeats = N	Indispensable
NM_201253	CRB1	12	1.405	1.695	1.67	1.52	1.9	2.01	1.74	0.845	0.59	1.44	1.03	0.29	0.4	0	0	0	2.77813	First Coding Exon = N; Last Coding Exon = Y; UTR = N; Out-of-Frame = N; Creates a PTC when Skipped = N; Codes for the Only Functional Domain = N; Codes for the Only Repeat Domain = N; Contains a LP/P In-Frame Deletion = Y; ≥ 10% of CDS and Codes for Multiple Domains/Repeats = N	Indispensable
NM_173689	CRB2	9	3.905	3.205	3.79	1.26	2.85	4.39	3.105	2.875	2.025	2.98	3.24	1.07	2.605	0.155	0	0.01	10.8194	First Coding Exon = N; Last Coding Exon = N; UTR = N; Out-of-Frame = Y; Creates a PTC when Skipped = N; Codes for the Only Functional Domain = N; Codes for the Only Repeat Domain = N; Contains a LP/P In-Frame Deletion = N; ≥ 10% of CDS and Codes for Multiple Domains/Repeats = N	Indispensable
NM_173689	CRB2	8	3.905	3.205	3.79	1.26	2.85	4.39	3.105	2.875	2.025	2.98	3.24	1.07	2.605	0.155	0	0.01	10.8194	First Coding Exon = N; Last Coding Exon = N; UTR = N; Out-of-Frame = Y; Creates a PTC when Skipped = N; Codes for the Only Functional Domain = N; Codes for the Only Repeat Domain = N; Contains a LP/P In-Frame Deletion = N; ≥ 10% of CDS and Codes for Multiple Domains/Repeats = Y	Indispensable
NM_173689	CRB2	4	3.905	3.205	3.79	1.26	2.85	4.39	3.105	2.875	2.025	2.98	3.24	1.07	2.605	0.155	0	0.01	10.8194	First Coding Exon = N; Last Coding Exon = N; UTR = N; Out-of-Frame = Y; Creates a PTC when Skipped = N; Codes for the Only Functional Domain = N; Codes for the Only Repeat Domain = N; Contains a LP/P In-Frame Deletion = N; ≥ 10% of CDS and Codes for Multiple Domains/Repeats = N	Indispensable
NM_173689	CRB2	12	3.905	3.205	3.79	1.26	2.85	4.39	3.105	2.875	2.025	2.98	3.24	1.07	2.605	0.155	0	0.01	10.8194	First Coding Exon = N; Last Coding Exon = N; UTR = N; Out-of-Frame = Y; Creates a PTC when Skipped = N; Codes for the Only Functional Domain = N; Codes for the Only Repeat Domain = N; Contains a LP/P In-Frame Deletion = N; ≥ 10% of CDS and Codes for Multiple Domains/Repeats = N	Indispensable
NM_173689	CRB2	10	3.905	3.205	3.79	1.26	2.85	4.39	3.105	2.875	2.025	2.98	3.24	1.07	2.605	0.155	0	0.01	10.8194	First Coding Exon = N; Last Coding Exon = N; UTR = N; Out-of-Frame = Y; Creates a PTC when Skipped = N; Codes for the Only Functional Domain = N; Codes for the Only Repeat Domain = N; Contains a LP/P In-Frame Deletion = N; ≥ 10% of CDS and Codes for Multiple Domains/Repeats = Y	Indispensable
NM_173689	CRB2	3	3.905	3.205	3.79	1.26	2.85	4.39	3.105	2.875	2.025	2.98	3.24	1.07	2.605	0.155	0	0.01	10.8194	First Coding Exon = N; Last Coding Exon = N; UTR = N; Out-of-Frame = Y; Creates a PTC when Skipped = N; Codes for the Only Functional Domain = N; Codes for the Only Repeat Domain = N; Contains a LP/P In-Frame Deletion = N; ≥ 10% of CDS and Codes for Multiple Domains/Repeats = N	Indispensable
NM_173689	CRB2	7	3.905	3.205	3.79	1.26	2.85	4.39	3.105	2.875	2.025	2.98	3.24	1.07	2.605	0.155	0	0.01	10.8194	First Coding Exon = N; Last Coding Exon = N; UTR = N; Out-of-Frame = N; Creates a PTC when Skipped = N; Codes for the Only Functional Domain = N; Codes for the Only Repeat Domain = N; Contains a LP/P In-Frame Deletion = N; ≥ 10% of CDS and Codes for Multiple Domains/Repeats = Y	Indispensable
NM_173689	CRB2	1	3.905	3.205	3.79	1.26	2.85	4.39	3.105	2.875	2.025	2.98	3.24	1.07	2.605	0.155	0	0.01	10.8194	First Coding Exon = Y; Last Coding Exon = N; UTR = N; Out-of-Frame = Y; Creates a PTC when Skipped = N; Codes for the Only Functional Domain = N; Codes for the Only Repeat Domain = N; Contains a LP/P In-Frame Deletion = N; ≥ 10% of CDS and Codes for Multiple Domains/Repeats = N	Indispensable
NM_173689	CRB2	13	3.905	3.205	3.79	1.26	2.85	4.39	3.105	2.875	2.025	2.98	3.24	1.07	2.605	0.155	0	0.01	10.8194	First Coding Exon = N; Last Coding Exon = Y; UTR = N; Out-of-Frame = Y; Creates a PTC when Skipped = N; Codes for the Only Functional Domain = N; Codes for the Only Repeat Domain = N; Contains a LP/P In-Frame Deletion = N; ≥ 10% of CDS and Codes for Multiple Domains/Repeats = N	Indispensable
NM_016302	CRBN	3	12.425	16.095	12.76	21.57	16.46	13.72	21.76	12.41	16.07	12.865	11.45	23.01	14.42	8.42	10.67	4.96	25.0074	First Coding Exon = N; Last Coding Exon = N; UTR = N; Out-of-Frame = Y; Creates a PTC when Skipped = N; Codes for the Only Functional Domain = N; Codes for the Only Repeat Domain = N; Contains a LP/P In-Frame Deletion = N; ≥ 10% of CDS and Codes for Multiple Domains/Repeats = N	Indispensable
NM_016302	CRBN	5	12.425	16.095	12.76	21.57	16.46	13.72	21.76	12.41	16.07	12.865	11.45	23.01	14.42	8.42	10.67	4.96	25.0074	First Coding Exon = N; Last Coding Exon = N; UTR = N; Out-of-Frame = Y; Creates a PTC when Skipped = N; Codes for the Only Functional Domain = N; Codes for the Only Repeat Domain = N; Contains a LP/P In-Frame Deletion = N; ≥ 10% of CDS and Codes for Multiple Domains/Repeats = N	Indispensable
NM_016302	CRBN	7	12.425	16.095	12.76	21.57	16.46	13.72	21.76	12.41	16.07	12.865	11.45	23.01	14.42	8.42	10.67	4.96	25.0074	First Coding Exon = N; Last Coding Exon = N; UTR = N; Out-of-Frame = Y; Creates a PTC when Skipped = N; Codes for the Only Functional Domain = N; Codes for the Only Repeat Domain = N; Contains a LP/P In-Frame Deletion = N; ≥ 10% of CDS and Codes for Multiple Domains/Repeats = N	Indispensable
NM_016302	CRBN	8	12.425	16.095	12.76	21.57	16.46	13.72	21.76	12.41	16.07	12.865	11.45	23.01	14.42	8.42	10.67	4.96	25.0074	First Coding Exon = N; Last Coding Exon = N; UTR = N; Out-of-Frame = Y; Creates a PTC when Skipped = N; Codes for the Only Functional Domain = N; Codes for the Only Repeat Domain = N; Contains a LP/P In-Frame Deletion = N; ≥ 10% of CDS and Codes for Multiple Domains/Repeats = N	Indispensable
NM_016302	CRBN	11	12.425	16.095	12.76	21.57	16.46	13.72	21.76	12.41	16.07	12.865	11.45	23.01	14.42	8.42	10.67	4.96	25.0074	First Coding Exon = N; Last Coding Exon = Y; UTR = N; Out-of-Frame = N; Creates a PTC when Skipped = N; Codes for the Only Functional Domain = N; Codes for the Only Repeat Domain = N; Contains a LP/P In-Frame Deletion = N; ≥ 10% of CDS and Codes for Multiple Domains/Repeats = N	Indispensable
NM_016302	CRBN	9	12.425	16.095	12.76	21.57	16.46	13.72	21.76	12.41	16.07	12.865	11.45	23.01	14.42	8.42	10.67	4.96	25.0074	First Coding Exon = N; Last Coding Exon = N; UTR = N; Out-of-Frame = Y; Creates a PTC when Skipped = N; Codes for the Only Functional Domain = Y; Codes for the Only Repeat Domain = N; Contains a LP/P In-Frame Deletion = N; ≥ 10% of CDS and Codes for Multiple Domains/Repeats = N	Indispensable
NM_016302	CRBN	1	12.425	16.095	12.76	21.57	16.46	13.72	21.76	12.41	16.07	12.865	11.45	23.01	14.42	8.42	10.67	4.96	25.0074	First Coding Exon = Y; Last Coding Exon = N; UTR = N; Out-of-Frame = Y; Creates a PTC when Skipped = N; Codes for the Only Functional Domain = N; Codes for the Only Repeat Domain = N; Contains a LP/P In-Frame Deletion = N; ≥ 10% of CDS and Codes for Multiple Domains/Repeats = N	Indispensable
NM_016302	CRBN	2	12.425	16.095	12.76	21.57	16.46	13.72	21.76	12.41	16.07	12.865	11.45	23.01	14.42	8.42	10.67	4.96	25.0074	First Coding Exon = N; Last Coding Exon = N; UTR = N; Out-of-Frame = Y; Creates a PTC when Skipped = N; Codes for the Only Functional Domain = N; Codes for the Only Repeat Domain = N; Contains a LP/P In-Frame Deletion = N; ≥ 10% of CDS and Codes for Multiple Domains/Repeats = N	Indispensable
NM_004379	CREB1	4	1.25	1.27	1.11	3.84	3.24	1.34	1.455	1.195	1.545	1.12	1.04	1.55	1.32	2.95	1.95	1.03	4.29138	First Coding Exon = N; Last Coding Exon = N; UTR = N; Out-of-Frame = Y; Creates a PTC when Skipped = N; Codes for the Only Functional Domain = N; Codes for the Only Repeat Domain = N; Contains a LP/P In-Frame Deletion = N; ≥ 10% of CDS and Codes for Multiple Domains/Repeats = N	Indispensable
NM_004379	CREB1	5	1.25	1.27	1.11	3.84	3.24	1.34	1.455	1.195	1.545	1.12	1.04	1.55	1.32	2.95	1.95	1.03	4.29138	First Coding Exon = N; Last Coding Exon = N; UTR = N; Out-of-Frame = Y; Creates a PTC when Skipped = N; Codes for the Only Functional Domain = N; Codes for the Only Repeat Domain = N; Contains a LP/P In-Frame Deletion = N; ≥ 10% of CDS and Codes for Multiple Domains/Repeats = N	Indispensable
NM_004379	CREB1	7	1.25	1.27	1.11	3.84	3.24	1.34	1.455	1.195	1.545	1.12	1.04	1.55	1.32	2.95	1.95	1.03	4.29138	First Coding Exon = N; Last Coding Exon = N; UTR = N; Out-of-Frame = Y; Creates a PTC when Skipped = N; Codes for the Only Functional Domain = N; Codes for the Only Repeat Domain = N; Contains a LP/P In-Frame Deletion = N; ≥ 10% of CDS and Codes for Multiple Domains/Repeats = N	Indispensable
NM_004379	CREB1	8	1.25	1.27	1.11	3.84	3.24	1.34	1.455	1.195	1.545	1.12	1.04	1.55	1.32	2.95	1.95	1.03	4.29138	First Coding Exon = N; Last Coding Exon = Y; UTR = N; Out-of-Frame = N; Creates a PTC when Skipped = N; Codes for the Only Functional Domain = N; Codes for the Only Repeat Domain = N; Contains a LP/P In-Frame Deletion = N; ≥ 10% of CDS and Codes for Multiple Domains/Repeats = N	Indispensable
NM_004379	CREB1	1	1.25	1.27	1.11	3.84	3.24	1.34	1.455	1.195	1.545	1.12	1.04	1.55	1.32	2.95	1.95	1.03	4.29138	First Coding Exon = N; Last Coding Exon = N; UTR = Y; Out-of-Frame = Y; Creates a PTC when Skipped = N; Codes for the Only Functional Domain = N; Codes for the Only Repeat Domain = N; Contains a LP/P In-Frame Deletion = N; ≥ 10% of CDS and Codes for Multiple Domains/Repeats = N	Indispensable
NM_004379	CREB1	2	1.25	1.27	1.11	3.84	3.24	1.34	1.455	1.195	1.545	1.12	1.04	1.55	1.32	2.95	1.95	1.03	4.29138	First Coding Exon = Y; Last Coding Exon = N; UTR = N; Out-of-Frame = N; Creates a PTC when Skipped = N; Codes for the Only Functional Domain = N; Codes for the Only Repeat Domain = N; Contains a LP/P In-Frame Deletion = N; ≥ 10% of CDS and Codes for Multiple Domains/Repeats = N	Indispensable
NM_052854	CREB3L1	6	1.97	2.385	0.82	0.665	0.91	2.11	2.43	2	3.02	1.05	0.76	0.68	1.715	2.445	63.68	0.24	0.030313	First Coding Exon = N; Last Coding Exon = N; UTR = N; Out-of-Frame = N; Creates a PTC when Skipped = N; Codes for the Only Functional Domain = Y; Codes for the Only Repeat Domain = N; Contains a LP/P In-Frame Deletion = N; ≥ 10% of CDS and Codes for Multiple Domains/Repeats = N	Indispensable
NM_052854	CREB3L1	7	1.97	2.385	0.82	0.665	0.91	2.11	2.43	2	3.02	1.05	0.76	0.68	1.715	2.445	63.68	0.24	0.030313	First Coding Exon = N; Last Coding Exon = N; UTR = N; Out-of-Frame = Y; Creates a PTC when Skipped = N; Codes for the Only Functional Domain = Y; Codes for the Only Repeat Domain = N; Contains a LP/P In-Frame Deletion = N; ≥ 10% of CDS and Codes for Multiple Domains/Repeats = N	Indispensable
NM_052854	CREB3L1	8	1.97	2.385	0.82	0.665	0.91	2.11	2.43	2	3.02	1.05	0.76	0.68	1.715	2.445	63.68	0.24	0.030313	First Coding Exon = N; Last Coding Exon = N; UTR = N; Out-of-Frame = N; Creates a PTC when Skipped = N; Codes for the Only Functional Domain = Y; Codes for the Only Repeat Domain = N; Contains a LP/P In-Frame Deletion = N; ≥ 10% of CDS and Codes for Multiple Domains/Repeats = N	Indispensable
NM_052854	CREB3L1	9	1.97	2.385	0.82	0.665	0.91	2.11	2.43	2	3.02	1.05	0.76	0.68	1.715	2.445	63.68	0.24	0.030313	First Coding Exon = N; Last Coding Exon = N; UTR = N; Out-of-Frame = Y; Creates a PTC when Skipped = N; Codes for the Only Functional Domain = Y; Codes for the Only Repeat Domain = N; Contains a LP/P In-Frame Deletion = N; ≥ 10% of CDS and Codes for Multiple Domains/Repeats = N	Indispensable
NM_052854	CREB3L1	1	1.97	2.385	0.82	0.665	0.91	2.11	2.43	2	3.02	1.05	0.76	0.68	1.715	2.445	63.68	0.24	0.030313	First Coding Exon = Y; Last Coding Exon = N; UTR = N; Out-of-Frame = N; Creates a PTC when Skipped = N; Codes for the Only Functional Domain = N; Codes for the Only Repeat Domain = N; Contains a LP/P In-Frame Deletion = N; ≥ 10% of CDS and Codes for Multiple Domains/Repeats = N	Indispensable
NM_052854	CREB3L1	2	1.97	2.385	0.82	0.665	0.91	2.11	2.43	2	3.02	1.05	0.76	0.68	1.715	2.445	63.68	0.24	0.030313	First Coding Exon = N; Last Coding Exon = N; UTR = N; Out-of-Frame = Y; Creates a PTC when Skipped = N; Codes for the Only Functional Domain = N; Codes for the Only Repeat Domain = N; Contains a LP/P In-Frame Deletion = N; ≥ 10% of CDS and Codes for Multiple Domains/Repeats = N	Indispensable
NM_052854	CREB3L1	3	1.97	2.385	0.82	0.665	0.91	2.11	2.43	2	3.02	1.05	0.76	0.68	1.715	2.445	63.68	0.24	0.030313	First Coding Exon = N; Last Coding Exon = N; UTR = N; Out-of-Frame = Y; Creates a PTC when Skipped = N; Codes for the Only Functional Domain = N; Codes for the Only Repeat Domain = N; Contains a LP/P In-Frame Deletion = N; ≥ 10% of CDS and Codes for Multiple Domains/Repeats = N	Indispensable
NM_052854	CREB3L1	4	1.97	2.385	0.82	0.665	0.91	2.11	2.43	2	3.02	1.05	0.76	0.68	1.715	2.445	63.68	0.24	0.030313	First Coding Exon = N; Last Coding Exon = N; UTR = N; Out-of-Frame = Y; Creates a PTC when Skipped = N; Codes for the Only Functional Domain = N; Codes for the Only Repeat Domain = N; Contains a LP/P In-Frame Deletion = N; ≥ 10% of CDS and Codes for Multiple Domains/Repeats = N	Indispensable
NM_052854	CREB3L1	5	1.97	2.385	0.82	0.665	0.91	2.11	2.43	2	3.02	1.05	0.76	0.68	1.715	2.445	63.68	0.24	0.030313	First Coding Exon = N; Last Coding Exon = N; UTR = N; Out-of-Frame = Y; Creates a PTC when Skipped = N; Codes for the Only Functional Domain = N; Codes for the Only Repeat Domain = N; Contains a LP/P In-Frame Deletion = N; ≥ 10% of CDS and Codes for Multiple Domains/Repeats = N	Indispensable
NM_052854	CREB3L1	10	1.97	2.385	0.82	0.665	0.91	2.11	2.43	2	3.02	1.05	0.76	0.68	1.715	2.445	63.68	0.24	0.030313	First Coding Exon = N; Last Coding Exon = N; UTR = N; Out-of-Frame = Y; Creates a PTC when Skipped = N; Codes for the Only Functional Domain = N; Codes for the Only Repeat Domain = N; Contains a LP/P In-Frame Deletion = N; ≥ 10% of CDS and Codes for Multiple Domains/Repeats = N	Indispensable
NM_052854	CREB3L1	11	1.97	2.385	0.82	0.665	0.91	2.11	2.43	2	3.02	1.05	0.76	0.68	1.715	2.445	63.68	0.24	0.030313	First Coding Exon = N; Last Coding Exon = N; UTR = N; Out-of-Frame = Y; Creates a PTC when Skipped = N; Codes for the Only Functional Domain = N; Codes for the Only Repeat Domain = N; Contains a LP/P In-Frame Deletion = N; ≥ 10% of CDS and Codes for Multiple Domains/Repeats = N	Indispensable
NM_052854	CREB3L1	12	1.97	2.385	0.82	0.665	0.91	2.11	2.43	2	3.02	1.05	0.76	0.68	1.715	2.445	63.68	0.24	0.030313	First Coding Exon = N; Last Coding Exon = Y; UTR = N; Out-of-Frame = Y; Creates a PTC when Skipped = N; Codes for the Only Functional Domain = N; Codes for the Only Repeat Domain = N; Contains a LP/P In-Frame Deletion = N; ≥ 10% of CDS and Codes for Multiple Domains/Repeats = N	Indispensable
NM_032607	CREB3L3	6	0.06	0.345	0.09	0.08	0.07	0.55	0.755	0.05	0.57	0.06	0.07	0.05	0.09	0.03	0	115.2	0.107898	First Coding Exon = N; Last Coding Exon = N; UTR = N; Out-of-Frame = Y; Creates a PTC when Skipped = N; Codes for the Only Functional Domain = Y; Codes for the Only Repeat Domain = N; Contains a LP/P In-Frame Deletion = N; ≥ 10% of CDS and Codes for Multiple Domains/Repeats = N	Indispensable
NM_032607	CREB3L3	7	0.06	0.345	0.09	0.08	0.07	0.55	0.755	0.05	0.57	0.06	0.07	0.05	0.09	0.03	0	115.2	0.107898	First Coding Exon = N; Last Coding Exon = N; UTR = N; Out-of-Frame = N; Creates a PTC when Skipped = N; Codes for the Only Functional Domain = Y; Codes for the Only Repeat Domain = N; Contains a LP/P In-Frame Deletion = N; ≥ 10% of CDS and Codes for Multiple Domains/Repeats = N	Indispensable
NM_032607	CREB3L3	8	0.06	0.345	0.09	0.08	0.07	0.55	0.755	0.05	0.57	0.06	0.07	0.05	0.09	0.03	0	115.2	0.107898	First Coding Exon = N; Last Coding Exon = N; UTR = N; Out-of-Frame = Y; Creates a PTC when Skipped = N; Codes for the Only Functional Domain = Y; Codes for the Only Repeat Domain = N; Contains a LP/P In-Frame Deletion = N; ≥ 10% of CDS and Codes for Multiple Domains/Repeats = N	Indispensable
NM_032607	CREB3L3	1	0.06	0.345	0.09	0.08	0.07	0.55	0.755	0.05	0.57	0.06	0.07	0.05	0.09	0.03	0	115.2	0.107898	First Coding Exon = Y; Last Coding Exon = N; UTR = N; Out-of-Frame = N; Creates a PTC when Skipped = N; Codes for the Only Functional Domain = N; Codes for the Only Repeat Domain = N; Contains a LP/P In-Frame Deletion = N; ≥ 10% of CDS and Codes for Multiple Domains/Repeats = N	Indispensable
NM_032607	CREB3L3	3	0.06	0.345	0.09	0.08	0.07	0.55	0.755	0.05	0.57	0.06	0.07	0.05	0.09	0.03	0	115.2	0.107898	First Coding Exon = N; Last Coding Exon = N; UTR = N; Out-of-Frame = Y; Creates a PTC when Skipped = N; Codes for the Only Functional Domain = N; Codes for the Only Repeat Domain = N; Contains a LP/P In-Frame Deletion = N; ≥ 10% of CDS and Codes for Multiple Domains/Repeats = N	Indispensable
NM_032607	CREB3L3	4	0.06	0.345	0.09	0.08	0.07	0.55	0.755	0.05	0.57	0.06	0.07	0.05	0.09	0.03	0	115.2	0.107898	First Coding Exon = N; Last Coding Exon = N; UTR = N; Out-of-Frame = Y; Creates a PTC when Skipped = N; Codes for the Only Functional Domain = N; Codes for the Only Repeat Domain = N; Contains a LP/P In-Frame Deletion = N; ≥ 10% of CDS and Codes for Multiple Domains/Repeats = N	Indispensable
NM_032607	CREB3L3	9	0.06	0.345	0.09	0.08	0.07	0.55	0.755	0.05	0.57	0.06	0.07	0.05	0.09	0.03	0	115.2	0.107898	First Coding Exon = N; Last Coding Exon = N; UTR = N; Out-of-Frame = Y; Creates a PTC when Skipped = N; Codes for the Only Functional Domain = N; Codes for the Only Repeat Domain = N; Contains a LP/P In-Frame Deletion = N; ≥ 10% of CDS and Codes for Multiple Domains/Repeats = N	Indispensable
NM_032607	CREB3L3	10	0.06	0.345	0.09	0.08	0.07	0.55	0.755	0.05	0.57	0.06	0.07	0.05	0.09	0.03	0	115.2	0.107898	First Coding Exon = N; Last Coding Exon = Y; UTR = N; Out-of-Frame = Y; Creates a PTC when Skipped = N; Codes for the Only Functional Domain = N; Codes for the Only Repeat Domain = N; Contains a LP/P In-Frame Deletion = N; ≥ 10% of CDS and Codes for Multiple Domains/Repeats = N	Indispensable
NM_004380	CREBBP	9	3.76	4.84	4.72	20.13	23.66	7.82	6.295	3.925	4.43	5.035	3.93	3.87	3.465	8.9	8	4.25	7.24391	First Coding Exon = N; Last Coding Exon = N; UTR = N; Out-of-Frame = Y; Creates a PTC when Skipped = N; Codes for the Only Functional Domain = N; Codes for the Only Repeat Domain = N; Contains a LP/P In-Frame Deletion = Y; ≥ 10% of CDS and Codes for Multiple Domains/Repeats = N	Indispensable
NM_004380	CREBBP	10	3.76	4.84	4.72	20.13	23.66	7.82	6.295	3.925	4.43	5.035	3.93	3.87	3.465	8.9	8	4.25	7.24391	First Coding Exon = N; Last Coding Exon = N; UTR = N; Out-of-Frame = Y; Creates a PTC when Skipped = N; Codes for the Only Functional Domain = N; Codes for the Only Repeat Domain = N; Contains a LP/P In-Frame Deletion = N; ≥ 10% of CDS and Codes for Multiple Domains/Repeats = N	Indispensable
NM_004380	CREBBP	17	3.76	4.84	4.72	20.13	23.66	7.82	6.295	3.925	4.43	5.035	3.93	3.87	3.465	8.9	8	4.25	7.24391	First Coding Exon = N; Last Coding Exon = N; UTR = N; Out-of-Frame = Y; Creates a PTC when Skipped = N; Codes for the Only Functional Domain = N; Codes for the Only Repeat Domain = N; Contains a LP/P In-Frame Deletion = N; ≥ 10% of CDS and Codes for Multiple Domains/Repeats = N	Indispensable
NM_004380	CREBBP	18	3.76	4.84	4.72	20.13	23.66	7.82	6.295	3.925	4.43	5.035	3.93	3.87	3.465	8.9	8	4.25	7.24391	First Coding Exon = N; Last Coding Exon = N; UTR = N; Out-of-Frame = N; Creates a PTC when Skipped = N; Codes for the Only Functional Domain = N; Codes for the Only Repeat Domain = N; Contains a LP/P In-Frame Deletion = Y; ≥ 10% of CDS and Codes for Multiple Domains/Repeats = N	Indispensable
NM_004380	CREBBP	23	3.76	4.84	4.72	20.13	23.66	7.82	6.295	3.925	4.43	5.035	3.93	3.87	3.465	8.9	8	4.25	7.24391	First Coding Exon = N; Last Coding Exon = N; UTR = N; Out-of-Frame = Y; Creates a PTC when Skipped = N; Codes for the Only Functional Domain = N; Codes for the Only Repeat Domain = N; Contains a LP/P In-Frame Deletion = N; ≥ 10% of CDS and Codes for Multiple Domains/Repeats = N	Indispensable
NM_004380	CREBBP	24	3.76	4.84	4.72	20.13	23.66	7.82	6.295	3.925	4.43	5.035	3.93	3.87	3.465	8.9	8	4.25	7.24391	First Coding Exon = N; Last Coding Exon = N; UTR = N; Out-of-Frame = Y; Creates a PTC when Skipped = N; Codes for the Only Functional Domain = N; Codes for the Only Repeat Domain = N; Contains a LP/P In-Frame Deletion = N; ≥ 10% of CDS and Codes for Multiple Domains/Repeats = N	Indispensable
NM_004380	CREBBP	27	3.76	4.84	4.72	20.13	23.66	7.82	6.295	3.925	4.43	5.035	3.93	3.87	3.465	8.9	8	4.25	7.24391	First Coding Exon = N; Last Coding Exon = N; UTR = N; Out-of-Frame = Y; Creates a PTC when Skipped = N; Codes for the Only Functional Domain = N; Codes for the Only Repeat Domain = N; Contains a LP/P In-Frame Deletion = Y; ≥ 10% of CDS and Codes for Multiple Domains/Repeats = N	Indispensable
NM_004380	CREBBP	1	3.76	4.84	4.72	20.13	23.66	7.82	6.295	3.925	4.43	5.035	3.93	3.87	3.465	8.9	8	4.25	7.24391	First Coding Exon = Y; Last Coding Exon = N; UTR = N; Out-of-Frame = Y; Creates a PTC when Skipped = N; Codes for the Only Functional Domain = N; Codes for the Only Repeat Domain = N; Contains a LP/P In-Frame Deletion = N; ≥ 10% of CDS and Codes for Multiple Domains/Repeats = N	Indispensable
NM_004380	CREBBP	2	3.76	4.84	4.72	20.13	23.66	7.82	6.295	3.925	4.43	5.035	3.93	3.87	3.465	8.9	8	4.25	7.24391	First Coding Exon = N; Last Coding Exon = N; UTR = N; Out-of-Frame = Y; Creates a PTC when Skipped = N; Codes for the Only Functional Domain = N; Codes for the Only Repeat Domain = N; Contains a LP/P In-Frame Deletion = N; ≥ 10% of CDS and Codes for Multiple Domains/Repeats = N	Indispensable
NM_004380	CREBBP	4	3.76	4.84	4.72	20.13	23.66	7.82	6.295	3.925	4.43	5.035	3.93	3.87	3.465	8.9	8	4.25	7.24391	First Coding Exon = N; Last Coding Exon = N; UTR = N; Out-of-Frame = Y; Creates a PTC when Skipped = N; Codes for the Only Functional Domain = N; Codes for the Only Repeat Domain = N; Contains a LP/P In-Frame Deletion = N; ≥ 10% of CDS and Codes for Multiple Domains/Repeats = N	Indispensable
NM_004380	CREBBP	7	3.76	4.84	4.72	20.13	23.66	7.82	6.295	3.925	4.43	5.035	3.93	3.87	3.465	8.9	8	4.25	7.24391	First Coding Exon = N; Last Coding Exon = N; UTR = N; Out-of-Frame = Y; Creates a PTC when Skipped = N; Codes for the Only Functional Domain = N; Codes for the Only Repeat Domain = N; Contains a LP/P In-Frame Deletion = N; ≥ 10% of CDS and Codes for Multiple Domains/Repeats = N	Indispensable
NM_004380	CREBBP	12	3.76	4.84	4.72	20.13	23.66	7.82	6.295	3.925	4.43	5.035	3.93	3.87	3.465	8.9	8	4.25	7.24391	First Coding Exon = N; Last Coding Exon = N; UTR = N; Out-of-Frame = Y; Creates a PTC when Skipped = N; Codes for the Only Functional Domain = N; Codes for the Only Repeat Domain = N; Contains a LP/P In-Frame Deletion = N; ≥ 10% of CDS and Codes for Multiple Domains/Repeats = N	Indispensable
NM_004380	CREBBP	16	3.76	4.84	4.72	20.13	23.66	7.82	6.295	3.925	4.43	5.035	3.93	3.87	3.465	8.9	8	4.25	7.24391	First Coding Exon = N; Last Coding Exon = N; UTR = N; Out-of-Frame = Y; Creates a PTC when Skipped = N; Codes for the Only Functional Domain = N; Codes for the Only Repeat Domain = N; Contains a LP/P In-Frame Deletion = N; ≥ 10% of CDS and Codes for Multiple Domains/Repeats = N	Indispensable
NM_004380	CREBBP	19	3.76	4.84	4.72	20.13	23.66	7.82	6.295	3.925	4.43	5.035	3.93	3.87	3.465	8.9	8	4.25	7.24391	First Coding Exon = N; Last Coding Exon = N; UTR = N; Out-of-Frame = Y; Creates a PTC when Skipped = N; Codes for the Only Functional Domain = N; Codes for the Only Repeat Domain = N; Contains a LP/P In-Frame Deletion = N; ≥ 10% of CDS and Codes for Multiple Domains/Repeats = N	Indispensable
NM_004380	CREBBP	31	3.76	4.84	4.72	20.13	23.66	7.82	6.295	3.925	4.43	5.035	3.93	3.87	3.465	8.9	8	4.25	7.24391	First Coding Exon = N; Last Coding Exon = Y; UTR = N; Out-of-Frame = N; Creates a PTC when Skipped = N; Codes for the Only Functional Domain = N; Codes for the Only Repeat Domain = N; Contains a LP/P In-Frame Deletion = Y; ≥ 10% of CDS and Codes for Multiple Domains/Repeats = N	Indispensable
NM_001077415	CRELD1	5	2.13	2.71	2.67	0	0	0.66	2.585	1.97	5.92	3.24	2.5	1.86	2.415	0.82	1.95	0	0.28538	First Coding Exon = N; Last Coding Exon = N; UTR = N; Out-of-Frame = Y; Creates a PTC when Skipped = N; Codes for the Only Functional Domain = N; Codes for the Only Repeat Domain = N; Contains a LP/P In-Frame Deletion = N; ≥ 10% of CDS and Codes for Multiple Domains/Repeats = N	Indispensable
NM_001077415	CRELD1	10	2.13	2.71	2.67	0	0	0.66	2.585	1.97	5.92	3.24	2.5	1.86	2.415	0.82	1.95	0	0.28538	First Coding Exon = N; Last Coding Exon = N; UTR = N; Out-of-Frame = N; Creates a PTC when Skipped = N; Codes for the Only Functional Domain = N; Codes for the Only Repeat Domain = N; Contains a LP/P In-Frame Deletion = N; ≥ 10% of CDS and Codes for Multiple Domains/Repeats = Y	Indispensable
NM_001077415	CRELD1	6	2.13	2.71	2.67	0	0	0.66	2.585	1.97	5.92	3.24	2.5	1.86	2.415	0.82	1.95	0	0.28538	First Coding Exon = N; Last Coding Exon = N; UTR = N; Out-of-Frame = N; Creates a PTC when Skipped = N; Codes for the Only Functional Domain = N; Codes for the Only Repeat Domain = N; Contains a LP/P In-Frame Deletion = N; ≥ 10% of CDS and Codes for Multiple Domains/Repeats = Y	Indispensable
NM_001077415	CRELD1	1	2.13	2.71	2.67	0	0	0.66	2.585	1.97	5.92	3.24	2.5	1.86	2.415	0.82	1.95	0	0.28538	First Coding Exon = N; Last Coding Exon = N; UTR = Y; Out-of-Frame = N; Creates a PTC when Skipped = N; Codes for the Only Functional Domain = N; Codes for the Only Repeat Domain = N; Contains a LP/P In-Frame Deletion = N; ≥ 10% of CDS and Codes for Multiple Domains/Repeats = N	Indispensable
NM_001077415	CRELD1	2	2.13	2.71	2.67	0	0	0.66	2.585	1.97	5.92	3.24	2.5	1.86	2.415	0.82	1.95	0	0.28538	First Coding Exon = Y; Last Coding Exon = N; UTR = N; Out-of-Frame = N; Creates a PTC when Skipped = N; Codes for the Only Functional Domain = N; Codes for the Only Repeat Domain = N; Contains a LP/P In-Frame Deletion = N; ≥ 10% of CDS and Codes for Multiple Domains/Repeats = N	Indispensable
NM_001077415	CRELD1	3	2.13	2.71	2.67	0	0	0.66	2.585	1.97	5.92	3.24	2.5	1.86	2.415	0.82	1.95	0	0.28538	First Coding Exon = N; Last Coding Exon = N; UTR = N; Out-of-Frame = Y; Creates a PTC when Skipped = N; Codes for the Only Functional Domain = N; Codes for the Only Repeat Domain = N; Contains a LP/P In-Frame Deletion = N; ≥ 10% of CDS and Codes for Multiple Domains/Repeats = N	Indispensable
NM_001077415	CRELD1	8	2.13	2.71	2.67	0	0	0.66	2.585	1.97	5.92	3.24	2.5	1.86	2.415	0.82	1.95	0	0.28538	First Coding Exon = N; Last Coding Exon = N; UTR = N; Out-of-Frame = N; Creates a PTC when Skipped = N; Codes for the Only Functional Domain = N; Codes for the Only Repeat Domain = Y; Contains a LP/P In-Frame Deletion = N; ≥ 10% of CDS and Codes for Multiple Domains/Repeats = N	Indispensable
NM_001077415	CRELD1	11	2.13	2.71	2.67	0	0	0.66	2.585	1.97	5.92	3.24	2.5	1.86	2.415	0.82	1.95	0	0.28538	First Coding Exon = N; Last Coding Exon = Y; UTR = N; Out-of-Frame = Y; Creates a PTC when Skipped = N; Codes for the Only Functional Domain = N; Codes for the Only Repeat Domain = N; Contains a LP/P In-Frame Deletion = N; ≥ 10% of CDS and Codes for Multiple Domains/Repeats = N	Indispensable
NM_016441	CRIM1	9	6.855	9.645	9.39	5.655	6.18	8.1	9.87	5.905	8.845	10.565	7.93	5.13	5.79	4.695	136.13	1.78	36.4833	First Coding Exon = N; Last Coding Exon = N; UTR = N; Out-of-Frame = Y; Creates a PTC when Skipped = N; Codes for the Only Functional Domain = N; Codes for the Only Repeat Domain = N; Contains a LP/P In-Frame Deletion = N; ≥ 10% of CDS and Codes for Multiple Domains/Repeats = N	Indispensable
NM_016441	CRIM1	10	6.855	9.645	9.39	5.655	6.18	8.1	9.87	5.905	8.845	10.565	7.93	5.13	5.79	4.695	136.13	1.78	36.4833	First Coding Exon = N; Last Coding Exon = N; UTR = N; Out-of-Frame = Y; Creates a PTC when Skipped = N; Codes for the Only Functional Domain = N; Codes for the Only Repeat Domain = N; Contains a LP/P In-Frame Deletion = N; ≥ 10% of CDS and Codes for Multiple Domains/Repeats = N	Indispensable
NM_016441	CRIM1	1	6.855	9.645	9.39	5.655	6.18	8.1	9.87	5.905	8.845	10.565	7.93	5.13	5.79	4.695	136.13	1.78	36.4833	First Coding Exon = Y; Last Coding Exon = N; UTR = N; Out-of-Frame = Y; Creates a PTC when Skipped = N; Codes for the Only Functional Domain = N; Codes for the Only Repeat Domain = N; Contains a LP/P In-Frame Deletion = N; ≥ 10% of CDS and Codes for Multiple Domains/Repeats = N	Indispensable
NM_016441	CRIM1	4	6.855	9.645	9.39	5.655	6.18	8.1	9.87	5.905	8.845	10.565	7.93	5.13	5.79	4.695	136.13	1.78	36.4833	First Coding Exon = N; Last Coding Exon = N; UTR = N; Out-of-Frame = Y; Creates a PTC when Skipped = N; Codes for the Only Functional Domain = N; Codes for the Only Repeat Domain = N; Contains a LP/P In-Frame Deletion = N; ≥ 10% of CDS and Codes for Multiple Domains/Repeats = N	Indispensable
NM_016441	CRIM1	5	6.855	9.645	9.39	5.655	6.18	8.1	9.87	5.905	8.845	10.565	7.93	5.13	5.79	4.695	136.13	1.78	36.4833	First Coding Exon = N; Last Coding Exon = N; UTR = N; Out-of-Frame = Y; Creates a PTC when Skipped = N; Codes for the Only Functional Domain = N; Codes for the Only Repeat Domain = N; Contains a LP/P In-Frame Deletion = N; ≥ 10% of CDS and Codes for Multiple Domains/Repeats = N	Indispensable
NM_016441	CRIM1	16	6.855	9.645	9.39	5.655	6.18	8.1	9.87	5.905	8.845	10.565	7.93	5.13	5.79	4.695	136.13	1.78	36.4833	First Coding Exon = N; Last Coding Exon = N; UTR = N; Out-of-Frame = Y; Creates a PTC when Skipped = N; Codes for the Only Functional Domain = N; Codes for the Only Repeat Domain = N; Contains a LP/P In-Frame Deletion = N; ≥ 10% of CDS and Codes for Multiple Domains/Repeats = N	Indispensable
NM_016441	CRIM1	17	6.855	9.645	9.39	5.655	6.18	8.1	9.87	5.905	8.845	10.565	7.93	5.13	5.79	4.695	136.13	1.78	36.4833	First Coding Exon = N; Last Coding Exon = Y; UTR = N; Out-of-Frame = Y; Creates a PTC when Skipped = N; Codes for the Only Functional Domain = N; Codes for the Only Repeat Domain = N; Contains a LP/P In-Frame Deletion = N; ≥ 10% of CDS and Codes for Multiple Domains/Repeats = N	Indispensable
NM_014171	CRIPT	1	2.48	2.725	2.48	5.45	4.93	2.65	3.35	2.35	2.87	2.765	2.27	3.44	2.325	1.29	1.77	0.64	14.4831	First Coding Exon = Y; Last Coding Exon = N; UTR = N; Out-of-Frame = Y; Creates a PTC when Skipped = N; Codes for the Only Functional Domain = N; Codes for the Only Repeat Domain = N; Contains a LP/P In-Frame Deletion = N; ≥ 10% of CDS and Codes for Multiple Domains/Repeats = N	Indispensable
NM_014171	CRIPT	2	2.48	2.725	2.48	5.45	4.93	2.65	3.35	2.35	2.87	2.765	2.27	3.44	2.325	1.29	1.77	0.64	14.4831	First Coding Exon = N; Last Coding Exon = N; UTR = N; Out-of-Frame = N; Creates a PTC when Skipped = Y; Codes for the Only Functional Domain = N; Codes for the Only Repeat Domain = N; Contains a LP/P In-Frame Deletion = N; ≥ 10% of CDS and Codes for Multiple Domains/Repeats = N	Indispensable
NM_014171	CRIPT	3	2.48	2.725	2.48	5.45	4.93	2.65	3.35	2.35	2.87	2.765	2.27	3.44	2.325	1.29	1.77	0.64	14.4831	First Coding Exon = N; Last Coding Exon = N; UTR = N; Out-of-Frame = Y; Creates a PTC when Skipped = N; Codes for the Only Functional Domain = N; Codes for the Only Repeat Domain = N; Contains a LP/P In-Frame Deletion = N; ≥ 10% of CDS and Codes for Multiple Domains/Repeats = N	Indispensable
NM_014171	CRIPT	4	2.48	2.725	2.48	5.45	4.93	2.65	3.35	2.35	2.87	2.765	2.27	3.44	2.325	1.29	1.77	0.64	14.4831	First Coding Exon = N; Last Coding Exon = N; UTR = N; Out-of-Frame = Y; Creates a PTC when Skipped = N; Codes for the Only Functional Domain = N; Codes for the Only Repeat Domain = N; Contains a LP/P In-Frame Deletion = N; ≥ 10% of CDS and Codes for Multiple Domains/Repeats = N	Indispensable
NM_014171	CRIPT	5	2.48	2.725	2.48	5.45	4.93	2.65	3.35	2.35	2.87	2.765	2.27	3.44	2.325	1.29	1.77	0.64	14.4831	First Coding Exon = N; Last Coding Exon = Y; UTR = N; Out-of-Frame = Y; Creates a PTC when Skipped = N; Codes for the Only Functional Domain = N; Codes for the Only Repeat Domain = N; Contains a LP/P In-Frame Deletion = N; ≥ 10% of CDS and Codes for Multiple Domains/Repeats = N	Indispensable
NM_004750	CRLF1	3	3.69	9.02	4.61	0.94	1.2	14.1	11.045	2.32	1.45	15.42	2.34	0.47	0.37	0.02	6.82	0.1	0.0803447	First Coding Exon = N; Last Coding Exon = N; UTR = N; Out-of-Frame = Y; Creates a PTC when Skipped = N; Codes for the Only Functional Domain = N; Codes for the Only Repeat Domain = N; Contains a LP/P In-Frame Deletion = N; ≥ 10% of CDS and Codes for Multiple Domains/Repeats = N	Indispensable
NM_004750	CRLF1	4	3.69	9.02	4.61	0.94	1.2	14.1	11.045	2.32	1.45	15.42	2.34	0.47	0.37	0.02	6.82	0.1	0.0803447	First Coding Exon = N; Last Coding Exon = N; UTR = N; Out-of-Frame = Y; Creates a PTC when Skipped = N; Codes for the Only Functional Domain = N; Codes for the Only Repeat Domain = N; Contains a LP/P In-Frame Deletion = N; ≥ 10% of CDS and Codes for Multiple Domains/Repeats = N	Indispensable
NM_004750	CRLF1	5	3.69	9.02	4.61	0.94	1.2	14.1	11.045	2.32	1.45	15.42	2.34	0.47	0.37	0.02	6.82	0.1	0.0803447	First Coding Exon = N; Last Coding Exon = N; UTR = N; Out-of-Frame = Y; Creates a PTC when Skipped = N; Codes for the Only Functional Domain = N; Codes for the Only Repeat Domain = N; Contains a LP/P In-Frame Deletion = N; ≥ 10% of CDS and Codes for Multiple Domains/Repeats = N	Indispensable
NM_004750	CRLF1	6	3.69	9.02	4.61	0.94	1.2	14.1	11.045	2.32	1.45	15.42	2.34	0.47	0.37	0.02	6.82	0.1	0.0803447	First Coding Exon = N; Last Coding Exon = N; UTR = N; Out-of-Frame = Y; Creates a PTC when Skipped = N; Codes for the Only Functional Domain = N; Codes for the Only Repeat Domain = N; Contains a LP/P In-Frame Deletion = N; ≥ 10% of CDS and Codes for Multiple Domains/Repeats = N	Indispensable
NM_004750	CRLF1	1	3.69	9.02	4.61	0.94	1.2	14.1	11.045	2.32	1.45	15.42	2.34	0.47	0.37	0.02	6.82	0.1	0.0803447	First Coding Exon = Y; Last Coding Exon = N; UTR = N; Out-of-Frame = Y; Creates a PTC when Skipped = N; Codes for the Only Functional Domain = N; Codes for the Only Repeat Domain = N; Contains a LP/P In-Frame Deletion = N; ≥ 10% of CDS and Codes for Multiple Domains/Repeats = N	Indispensable
NM_004750	CRLF1	7	3.69	9.02	4.61	0.94	1.2	14.1	11.045	2.32	1.45	15.42	2.34	0.47	0.37	0.02	6.82	0.1	0.0803447	First Coding Exon = N; Last Coding Exon = N; UTR = N; Out-of-Frame = Y; Creates a PTC when Skipped = N; Codes for the Only Functional Domain = N; Codes for the Only Repeat Domain = N; Contains a LP/P In-Frame Deletion = N; ≥ 10% of CDS and Codes for Multiple Domains/Repeats = N	Indispensable
NM_004750	CRLF1	8	3.69	9.02	4.61	0.94	1.2	14.1	11.045	2.32	1.45	15.42	2.34	0.47	0.37	0.02	6.82	0.1	0.0803447	First Coding Exon = N; Last Coding Exon = N; UTR = N; Out-of-Frame = Y; Creates a PTC when Skipped = N; Codes for the Only Functional Domain = N; Codes for the Only Repeat Domain = N; Contains a LP/P In-Frame Deletion = N; ≥ 10% of CDS and Codes for Multiple Domains/Repeats = N	Indispensable
NM_004750	CRLF1	9	3.69	9.02	4.61	0.94	1.2	14.1	11.045	2.32	1.45	15.42	2.34	0.47	0.37	0.02	6.82	0.1	0.0803447	First Coding Exon = N; Last Coding Exon = Y; UTR = N; Out-of-Frame = Y; Creates a PTC when Skipped = N; Codes for the Only Functional Domain = N; Codes for the Only Repeat Domain = N; Contains a LP/P In-Frame Deletion = N; ≥ 10% of CDS and Codes for Multiple Domains/Repeats = N	Indispensable
NM_019095	CRLS1	1	2.865	2.905	3.19	4.15	3.46	2.68	3.15	2.53	2.78	3.21	2.61	2.1	2.38	2.74	3.11	8.56	3.80952	First Coding Exon = Y; Last Coding Exon = N; UTR = N; Out-of-Frame = N; Creates a PTC when Skipped = N; Codes for the Only Functional Domain = N; Codes for the Only Repeat Domain = N; Contains a LP/P In-Frame Deletion = N; ≥ 10% of CDS and Codes for Multiple Domains/Repeats = N	Indispensable
NM_019095	CRLS1	3	2.865	2.905	3.19	4.15	3.46	2.68	3.15	2.53	2.78	3.21	2.61	2.1	2.38	2.74	3.11	8.56	3.80952	First Coding Exon = N; Last Coding Exon = N; UTR = N; Out-of-Frame = Y; Creates a PTC when Skipped = N; Codes for the Only Functional Domain = N; Codes for the Only Repeat Domain = N; Contains a LP/P In-Frame Deletion = N; ≥ 10% of CDS and Codes for Multiple Domains/Repeats = N	Indispensable
NM_019095	CRLS1	4	2.865	2.905	3.19	4.15	3.46	2.68	3.15	2.53	2.78	3.21	2.61	2.1	2.38	2.74	3.11	8.56	3.80952	First Coding Exon = N; Last Coding Exon = N; UTR = N; Out-of-Frame = Y; Creates a PTC when Skipped = N; Codes for the Only Functional Domain = N; Codes for the Only Repeat Domain = N; Contains a LP/P In-Frame Deletion = N; ≥ 10% of CDS and Codes for Multiple Domains/Repeats = N	Indispensable
NM_019095	CRLS1	6	2.865	2.905	3.19	4.15	3.46	2.68	3.15	2.53	2.78	3.21	2.61	2.1	2.38	2.74	3.11	8.56	3.80952	First Coding Exon = N; Last Coding Exon = N; UTR = N; Out-of-Frame = Y; Creates a PTC when Skipped = N; Codes for the Only Functional Domain = N; Codes for the Only Repeat Domain = N; Contains a LP/P In-Frame Deletion = N; ≥ 10% of CDS and Codes for Multiple Domains/Repeats = N	Indispensable
NM_019095	CRLS1	7	2.865	2.905	3.19	4.15	3.46	2.68	3.15	2.53	2.78	3.21	2.61	2.1	2.38	2.74	3.11	8.56	3.80952	First Coding Exon = N; Last Coding Exon = Y; UTR = N; Out-of-Frame = Y; Creates a PTC when Skipped = N; Codes for the Only Functional Domain = N; Codes for the Only Repeat Domain = N; Contains a LP/P In-Frame Deletion = N; ≥ 10% of CDS and Codes for Multiple Domains/Repeats = N	Indispensable
NM_001014809	CRMP1	1	1.9	3.225	1.36	11.605	10.74	4.13	5.1	2.105	2.9	2.14	1.08	0.27	0.62	0	0.23	0	3.79069	First Coding Exon = Y; Last Coding Exon = N; UTR = N; Out-of-Frame = N; Creates a PTC when Skipped = N; Codes for the Only Functional Domain = N; Codes for the Only Repeat Domain = N; Contains a LP/P In-Frame Deletion = N; ≥ 10% of CDS and Codes for Multiple Domains/Repeats = N	Indispensable
NM_001014809	CRMP1	2	1.9	3.225	1.36	11.605	10.74	4.13	5.1	2.105	2.9	2.14	1.08	0.27	0.62	0	0.23	0	3.79069	First Coding Exon = N; Last Coding Exon = N; UTR = N; Out-of-Frame = Y; Creates a PTC when Skipped = N; Codes for the Only Functional Domain = N; Codes for the Only Repeat Domain = N; Contains a LP/P In-Frame Deletion = N; ≥ 10% of CDS and Codes for Multiple Domains/Repeats = N	Indispensable
NM_001014809	CRMP1	3	1.9	3.225	1.36	11.605	10.74	4.13	5.1	2.105	2.9	2.14	1.08	0.27	0.62	0	0.23	0	3.79069	First Coding Exon = N; Last Coding Exon = N; UTR = N; Out-of-Frame = Y; Creates a PTC when Skipped = N; Codes for the Only Functional Domain = N; Codes for the Only Repeat Domain = N; Contains a LP/P In-Frame Deletion = N; ≥ 10% of CDS and Codes for Multiple Domains/Repeats = N	Indispensable
NM_001014809	CRMP1	5	1.9	3.225	1.36	11.605	10.74	4.13	5.1	2.105	2.9	2.14	1.08	0.27	0.62	0	0.23	0	3.79069	First Coding Exon = N; Last Coding Exon = N; UTR = N; Out-of-Frame = Y; Creates a PTC when Skipped = N; Codes for the Only Functional Domain = N; Codes for the Only Repeat Domain = N; Contains a LP/P In-Frame Deletion = N; ≥ 10% of CDS and Codes for Multiple Domains/Repeats = N	Indispensable
NM_001014809	CRMP1	8	1.9	3.225	1.36	11.605	10.74	4.13	5.1	2.105	2.9	2.14	1.08	0.27	0.62	0	0.23	0	3.79069	First Coding Exon = N; Last Coding Exon = N; UTR = N; Out-of-Frame = Y; Creates a PTC when Skipped = N; Codes for the Only Functional Domain = N; Codes for the Only Repeat Domain = N; Contains a LP/P In-Frame Deletion = N; ≥ 10% of CDS and Codes for Multiple Domains/Repeats = N	Indispensable
NM_001014809	CRMP1	9	1.9	3.225	1.36	11.605	10.74	4.13	5.1	2.105	2.9	2.14	1.08	0.27	0.62	0	0.23	0	3.79069	First Coding Exon = N; Last Coding Exon = N; UTR = N; Out-of-Frame = Y; Creates a PTC when Skipped = N; Codes for the Only Functional Domain = N; Codes for the Only Repeat Domain = N; Contains a LP/P In-Frame Deletion = N; ≥ 10% of CDS and Codes for Multiple Domains/Repeats = N	Indispensable
NM_001014809	CRMP1	10	1.9	3.225	1.36	11.605	10.74	4.13	5.1	2.105	2.9	2.14	1.08	0.27	0.62	0	0.23	0	3.79069	First Coding Exon = N; Last Coding Exon = N; UTR = N; Out-of-Frame = Y; Creates a PTC when Skipped = N; Codes for the Only Functional Domain = N; Codes for the Only Repeat Domain = N; Contains a LP/P In-Frame Deletion = N; ≥ 10% of CDS and Codes for Multiple Domains/Repeats = N	Indispensable
NM_001014809	CRMP1	13	1.9	3.225	1.36	11.605	10.74	4.13	5.1	2.105	2.9	2.14	1.08	0.27	0.62	0	0.23	0	3.79069	First Coding Exon = N; Last Coding Exon = N; UTR = N; Out-of-Frame = Y; Creates a PTC when Skipped = N; Codes for the Only Functional Domain = N; Codes for the Only Repeat Domain = N; Contains a LP/P In-Frame Deletion = N; ≥ 10% of CDS and Codes for Multiple Domains/Repeats = N	Indispensable
NM_001014809	CRMP1	14	1.9	3.225	1.36	11.605	10.74	4.13	5.1	2.105	2.9	2.14	1.08	0.27	0.62	0	0.23	0	3.79069	First Coding Exon = N; Last Coding Exon = Y; UTR = N; Out-of-Frame = Y; Creates a PTC when Skipped = N; Codes for the Only Functional Domain = N; Codes for the Only Repeat Domain = N; Contains a LP/P In-Frame Deletion = N; ≥ 10% of CDS and Codes for Multiple Domains/Repeats = N	Indispensable
NM_001278628	CRNKL1	1	2.7	3.185	3.83	6.58	5.79	3.53	4.09	2.84	3.185	4.02	3.28	3.5	2.735	8.89	11.15	2.37	13.3519	First Coding Exon = Y; Last Coding Exon = N; UTR = N; Out-of-Frame = N; Creates a PTC when Skipped = N; Codes for the Only Functional Domain = N; Codes for the Only Repeat Domain = N; Contains a LP/P In-Frame Deletion = N; ≥ 10% of CDS and Codes for Multiple Domains/Repeats = N	Indispensable
NM_001278628	CRNKL1	3	2.7	3.185	3.83	6.58	5.79	3.53	4.09	2.84	3.185	4.02	3.28	3.5	2.735	8.89	11.15	2.37	13.3519	First Coding Exon = N; Last Coding Exon = N; UTR = N; Out-of-Frame = Y; Creates a PTC when Skipped = N; Codes for the Only Functional Domain = N; Codes for the Only Repeat Domain = N; Contains a LP/P In-Frame Deletion = N; ≥ 10% of CDS and Codes for Multiple Domains/Repeats = N	Indispensable
NM_001278628	CRNKL1	5	2.7	3.185	3.83	6.58	5.79	3.53	4.09	2.84	3.185	4.02	3.28	3.5	2.735	8.89	11.15	2.37	13.3519	First Coding Exon = N; Last Coding Exon = N; UTR = N; Out-of-Frame = Y; Creates a PTC when Skipped = N; Codes for the Only Functional Domain = N; Codes for the Only Repeat Domain = N; Contains a LP/P In-Frame Deletion = N; ≥ 10% of CDS and Codes for Multiple Domains/Repeats = N	Indispensable
NM_001278628	CRNKL1	6	2.7	3.185	3.83	6.58	5.79	3.53	4.09	2.84	3.185	4.02	3.28	3.5	2.735	8.89	11.15	2.37	13.3519	First Coding Exon = N; Last Coding Exon = N; UTR = N; Out-of-Frame = Y; Creates a PTC when Skipped = N; Codes for the Only Functional Domain = N; Codes for the Only Repeat Domain = N; Contains a LP/P In-Frame Deletion = N; ≥ 10% of CDS and Codes for Multiple Domains/Repeats = N	Indispensable
NM_001278628	CRNKL1	11	2.7	3.185	3.83	6.58	5.79	3.53	4.09	2.84	3.185	4.02	3.28	3.5	2.735	8.89	11.15	2.37	13.3519	First Coding Exon = N; Last Coding Exon = N; UTR = N; Out-of-Frame = N; Creates a PTC when Skipped = N; Codes for the Only Functional Domain = N; Codes for the Only Repeat Domain = N; Contains a LP/P In-Frame Deletion = N; ≥ 10% of CDS and Codes for Multiple Domains/Repeats = Y	Indispensable
NM_001278628	CRNKL1	13	2.7	3.185	3.83	6.58	5.79	3.53	4.09	2.84	3.185	4.02	3.28	3.5	2.735	8.89	11.15	2.37	13.3519	First Coding Exon = N; Last Coding Exon = N; UTR = N; Out-of-Frame = N; Creates a PTC when Skipped = N; Codes for the Only Functional Domain = N; Codes for the Only Repeat Domain = N; Contains a LP/P In-Frame Deletion = N; ≥ 10% of CDS and Codes for Multiple Domains/Repeats = Y	Indispensable
NM_001278628	CRNKL1	14	2.7	3.185	3.83	6.58	5.79	3.53	4.09	2.84	3.185	4.02	3.28	3.5	2.735	8.89	11.15	2.37	13.3519	First Coding Exon = N; Last Coding Exon = Y; UTR = N; Out-of-Frame = N; Creates a PTC when Skipped = N; Codes for the Only Functional Domain = N; Codes for the Only Repeat Domain = N; Contains a LP/P In-Frame Deletion = N; ≥ 10% of CDS and Codes for Multiple Domains/Repeats = N	Indispensable
NM_006371	CRTAP	1	17.375	11.78	14.51	9.055	9.06	13.23	14.01	16.46	16.87	12.48	15.34	27.22	24.055	2.825	24.61	2.9	20.2475	First Coding Exon = Y; Last Coding Exon = N; UTR = N; Out-of-Frame = N; Creates a PTC when Skipped = N; Codes for the Only Functional Domain = N; Codes for the Only Repeat Domain = N; Contains a LP/P In-Frame Deletion = N; ≥ 10% of CDS and Codes for Multiple Domains/Repeats = N	Indispensable
NM_006371	CRTAP	3	17.375	11.78	14.51	9.055	9.06	13.23	14.01	16.46	16.87	12.48	15.34	27.22	24.055	2.825	24.61	2.9	20.2475	First Coding Exon = N; Last Coding Exon = N; UTR = N; Out-of-Frame = Y; Creates a PTC when Skipped = N; Codes for the Only Functional Domain = N; Codes for the Only Repeat Domain = N; Contains a LP/P In-Frame Deletion = N; ≥ 10% of CDS and Codes for Multiple Domains/Repeats = N	Indispensable
NM_006371	CRTAP	5	17.375	11.78	14.51	9.055	9.06	13.23	14.01	16.46	16.87	12.48	15.34	27.22	24.055	2.825	24.61	2.9	20.2475	First Coding Exon = N; Last Coding Exon = N; UTR = N; Out-of-Frame = Y; Creates a PTC when Skipped = N; Codes for the Only Functional Domain = N; Codes for the Only Repeat Domain = N; Contains a LP/P In-Frame Deletion = N; ≥ 10% of CDS and Codes for Multiple Domains/Repeats = N	Indispensable
NM_006371	CRTAP	7	17.375	11.78	14.51	9.055	9.06	13.23	14.01	16.46	16.87	12.48	15.34	27.22	24.055	2.825	24.61	2.9	20.2475	First Coding Exon = N; Last Coding Exon = Y; UTR = N; Out-of-Frame = N; Creates a PTC when Skipped = N; Codes for the Only Functional Domain = N; Codes for the Only Repeat Domain = N; Contains a LP/P In-Frame Deletion = N; ≥ 10% of CDS and Codes for Multiple Domains/Repeats = N	Indispensable
NM_015321	CRTC1	1	13.865	17.685	11.67	23.28	31.98	24.47	17.205	10.82	6.485	18.06	9.14	3.28	2.855	0.49	1.51	0.74	5.39369	First Coding Exon = Y; Last Coding Exon = N; UTR = N; Out-of-Frame = N; Creates a PTC when Skipped = N; Codes for the Only Functional Domain = N; Codes for the Only Repeat Domain = N; Contains a LP/P In-Frame Deletion = N; ≥ 10% of CDS and Codes for Multiple Domains/Repeats = N	Indispensable
NM_015321	CRTC1	4	13.865	17.685	11.67	23.28	31.98	24.47	17.205	10.82	6.485	18.06	9.14	3.28	2.855	0.49	1.51	0.74	5.39369	First Coding Exon = N; Last Coding Exon = N; UTR = N; Out-of-Frame = Y; Creates a PTC when Skipped = N; Codes for the Only Functional Domain = N; Codes for the Only Repeat Domain = N; Contains a LP/P In-Frame Deletion = N; ≥ 10% of CDS and Codes for Multiple Domains/Repeats = N	Indispensable
NM_015321	CRTC1	5	13.865	17.685	11.67	23.28	31.98	24.47	17.205	10.82	6.485	18.06	9.14	3.28	2.855	0.49	1.51	0.74	5.39369	First Coding Exon = N; Last Coding Exon = N; UTR = N; Out-of-Frame = Y; Creates a PTC when Skipped = N; Codes for the Only Functional Domain = N; Codes for the Only Repeat Domain = N; Contains a LP/P In-Frame Deletion = N; ≥ 10% of CDS and Codes for Multiple Domains/Repeats = N	Indispensable
NM_015321	CRTC1	6	13.865	17.685	11.67	23.28	31.98	24.47	17.205	10.82	6.485	18.06	9.14	3.28	2.855	0.49	1.51	0.74	5.39369	First Coding Exon = N; Last Coding Exon = N; UTR = N; Out-of-Frame = Y; Creates a PTC when Skipped = N; Codes for the Only Functional Domain = N; Codes for the Only Repeat Domain = N; Contains a LP/P In-Frame Deletion = N; ≥ 10% of CDS and Codes for Multiple Domains/Repeats = N	Indispensable
NM_015321	CRTC1	7	13.865	17.685	11.67	23.28	31.98	24.47	17.205	10.82	6.485	18.06	9.14	3.28	2.855	0.49	1.51	0.74	5.39369	First Coding Exon = N; Last Coding Exon = N; UTR = N; Out-of-Frame = Y; Creates a PTC when Skipped = N; Codes for the Only Functional Domain = N; Codes for the Only Repeat Domain = N; Contains a LP/P In-Frame Deletion = N; ≥ 10% of CDS and Codes for Multiple Domains/Repeats = N	Indispensable
NM_015321	CRTC1	8	13.865	17.685	11.67	23.28	31.98	24.47	17.205	10.82	6.485	18.06	9.14	3.28	2.855	0.49	1.51	0.74	5.39369	First Coding Exon = N; Last Coding Exon = N; UTR = N; Out-of-Frame = Y; Creates a PTC when Skipped = N; Codes for the Only Functional Domain = N; Codes for the Only Repeat Domain = N; Contains a LP/P In-Frame Deletion = N; ≥ 10% of CDS and Codes for Multiple Domains/Repeats = N	Indispensable
NM_015321	CRTC1	9	13.865	17.685	11.67	23.28	31.98	24.47	17.205	10.82	6.485	18.06	9.14	3.28	2.855	0.49	1.51	0.74	5.39369	First Coding Exon = N; Last Coding Exon = N; UTR = N; Out-of-Frame = Y; Creates a PTC when Skipped = N; Codes for the Only Functional Domain = N; Codes for the Only Repeat Domain = N; Contains a LP/P In-Frame Deletion = N; ≥ 10% of CDS and Codes for Multiple Domains/Repeats = N	Indispensable
NM_015321	CRTC1	13	13.865	17.685	11.67	23.28	31.98	24.47	17.205	10.82	6.485	18.06	9.14	3.28	2.855	0.49	1.51	0.74	5.39369	First Coding Exon = N; Last Coding Exon = N; UTR = N; Out-of-Frame = Y; Creates a PTC when Skipped = N; Codes for the Only Functional Domain = N; Codes for the Only Repeat Domain = N; Contains a LP/P In-Frame Deletion = N; ≥ 10% of CDS and Codes for Multiple Domains/Repeats = N	Indispensable
NM_015321	CRTC1	14	13.865	17.685	11.67	23.28	31.98	24.47	17.205	10.82	6.485	18.06	9.14	3.28	2.855	0.49	1.51	0.74	5.39369	First Coding Exon = N; Last Coding Exon = Y; UTR = N; Out-of-Frame = N; Creates a PTC when Skipped = N; Codes for the Only Functional Domain = N; Codes for the Only Repeat Domain = N; Contains a LP/P In-Frame Deletion = N; ≥ 10% of CDS and Codes for Multiple Domains/Repeats = N	Indispensable
NM_000554	CRX	1	0	0	0	0	0	0	0	0	0	0	0	0	0	0	0	0	202.722	First Coding Exon = N; Last Coding Exon = N; UTR = Y; Out-of-Frame = Y; Creates a PTC when Skipped = N; Codes for the Only Functional Domain = N; Codes for the Only Repeat Domain = N; Contains a LP/P In-Frame Deletion = N; ≥ 10% of CDS and Codes for Multiple Domains/Repeats = N	Indispensable
NM_000554	CRX	2	0	0	0	0	0	0	0	0	0	0	0	0	0	0	0	0	202.722	First Coding Exon = Y; Last Coding Exon = N; UTR = N; Out-of-Frame = Y; Creates a PTC when Skipped = N; Codes for the Only Functional Domain = N; Codes for the Only Repeat Domain = N; Contains a LP/P In-Frame Deletion = N; ≥ 10% of CDS and Codes for Multiple Domains/Repeats = N	Indispensable
NM_000554	CRX	3	0	0	0	0	0	0	0	0	0	0	0	0	0	0	0	0	202.722	First Coding Exon = N; Last Coding Exon = N; UTR = N; Out-of-Frame = Y; Creates a PTC when Skipped = N; Codes for the Only Functional Domain = N; Codes for the Only Repeat Domain = N; Contains a LP/P In-Frame Deletion = Y; ≥ 10% of CDS and Codes for Multiple Domains/Repeats = N	Indispensable
NM_000554	CRX	4	0	0	0	0	0	0	0	0	0	0	0	0	0	0	0	0	202.722	First Coding Exon = N; Last Coding Exon = Y; UTR = N; Out-of-Frame = N; Creates a PTC when Skipped = N; Codes for the Only Functional Domain = N; Codes for the Only Repeat Domain = N; Contains a LP/P In-Frame Deletion = N; ≥ 10% of CDS and Codes for Multiple Domains/Repeats = N	Indispensable
NM_000394	CRYAA	1	0	0	0	0	0	0	0	0	0	0	0	0	0	0	0	0.33	118.677	First Coding Exon = Y; Last Coding Exon = N; UTR = N; Out-of-Frame = N; Creates a PTC when Skipped = N; Codes for the Only Functional Domain = Y; Codes for the Only Repeat Domain = N; Contains a LP/P In-Frame Deletion = N; ≥ 10% of CDS and Codes for Multiple Domains/Repeats = N	Indispensable
NM_000394	CRYAA	2	0	0	0	0	0	0	0	0	0	0	0	0	0	0	0	0.33	118.677	First Coding Exon = N; Last Coding Exon = N; UTR = N; Out-of-Frame = N; Creates a PTC when Skipped = N; Codes for the Only Functional Domain = Y; Codes for the Only Repeat Domain = N; Contains a LP/P In-Frame Deletion = N; ≥ 10% of CDS and Codes for Multiple Domains/Repeats = N	Indispensable
NM_000394	CRYAA	3	0	0	0	0	0	0	0	0	0	0	0	0	0	0	0	0.33	118.677	First Coding Exon = N; Last Coding Exon = Y; UTR = N; Out-of-Frame = N; Creates a PTC when Skipped = N; Codes for the Only Functional Domain = Y; Codes for the Only Repeat Domain = N; Contains a LP/P In-Frame Deletion = N; ≥ 10% of CDS and Codes for Multiple Domains/Repeats = N	Indispensable
NM_001289808	CRYAB	1	296.335	123.97	262.07	46.425	68.43	164.89	142.49	512.41	300.115	142.495	360.21	2207.89	885.915	1.165	18.74	2.25	555.221	First Coding Exon = Y; Last Coding Exon = N; UTR = N; Out-of-Frame = N; Creates a PTC when Skipped = N; Codes for the Only Functional Domain = Y; Codes for the Only Repeat Domain = N; Contains a LP/P In-Frame Deletion = N; ≥ 10% of CDS and Codes for Multiple Domains/Repeats = N	Indispensable
NM_001289808	CRYAB	2	296.335	123.97	262.07	46.425	68.43	164.89	142.49	512.41	300.115	142.495	360.21	2207.89	885.915	1.165	18.74	2.25	555.221	First Coding Exon = N; Last Coding Exon = N; UTR = N; Out-of-Frame = N; Creates a PTC when Skipped = N; Codes for the Only Functional Domain = Y; Codes for the Only Repeat Domain = N; Contains a LP/P In-Frame Deletion = N; ≥ 10% of CDS and Codes for Multiple Domains/Repeats = N	Indispensable
NM_001289808	CRYAB	3	296.335	123.97	262.07	46.425	68.43	164.89	142.49	512.41	300.115	142.495	360.21	2207.89	885.915	1.165	18.74	2.25	555.221	First Coding Exon = N; Last Coding Exon = Y; UTR = N; Out-of-Frame = Y; Creates a PTC when Skipped = N; Codes for the Only Functional Domain = Y; Codes for the Only Repeat Domain = N; Contains a LP/P In-Frame Deletion = N; ≥ 10% of CDS and Codes for Multiple Domains/Repeats = N	Indispensable
NM_005208	CRYBA1	2	0	0	0	0	0	0	0	0	0	0	0	0	0	0	0	0	0.347245	First Coding Exon = N; Last Coding Exon = N; UTR = N; Out-of-Frame = Y; Creates a PTC when Skipped = N; Codes for the Only Functional Domain = N; Codes for the Only Repeat Domain = N; Contains a LP/P In-Frame Deletion = N; ≥ 10% of CDS and Codes for Multiple Domains/Repeats = N	Indispensable
NM_005208	CRYBA1	4	0	0	0	0	0	0	0	0	0	0	0	0	0	0	0	0	0.347245	First Coding Exon = N; Last Coding Exon = N; UTR = N; Out-of-Frame = Y; Creates a PTC when Skipped = N; Codes for the Only Functional Domain = N; Codes for the Only Repeat Domain = N; Contains a LP/P In-Frame Deletion = N; ≥ 10% of CDS and Codes for Multiple Domains/Repeats = N	Indispensable
NM_005208	CRYBA1	6	0	0	0	0	0	0	0	0	0	0	0	0	0	0	0	0	0.347245	First Coding Exon = N; Last Coding Exon = Y; UTR = N; Out-of-Frame = Y; Creates a PTC when Skipped = N; Codes for the Only Functional Domain = N; Codes for the Only Repeat Domain = N; Contains a LP/P In-Frame Deletion = Y; ≥ 10% of CDS and Codes for Multiple Domains/Repeats = N	Indispensable
NM_005208	CRYBA1	3	0	0	0	0	0	0	0	0	0	0	0	0	0	0	0	0	0.347245	First Coding Exon = N; Last Coding Exon = N; UTR = N; Out-of-Frame = Y; Creates a PTC when Skipped = N; Codes for the Only Functional Domain = N; Codes for the Only Repeat Domain = N; Contains a LP/P In-Frame Deletion = N; ≥ 10% of CDS and Codes for Multiple Domains/Repeats = Y	Indispensable
NM_005208	CRYBA1	5	0	0	0	0	0	0	0	0	0	0	0	0	0	0	0	0	0.347245	First Coding Exon = N; Last Coding Exon = N; UTR = N; Out-of-Frame = Y; Creates a PTC when Skipped = N; Codes for the Only Functional Domain = N; Codes for the Only Repeat Domain = N; Contains a LP/P In-Frame Deletion = N; ≥ 10% of CDS and Codes for Multiple Domains/Repeats = Y	Indispensable
NM_005208	CRYBA1	1	0	0	0	0	0	0	0	0	0	0	0	0	0	0	0	0	0.347245	First Coding Exon = Y; Last Coding Exon = N; UTR = N; Out-of-Frame = Y; Creates a PTC when Skipped = N; Codes for the Only Functional Domain = N; Codes for the Only Repeat Domain = N; Contains a LP/P In-Frame Deletion = N; ≥ 10% of CDS and Codes for Multiple Domains/Repeats = N	Indispensable
NM_001886	CRYBA4	2	0	0	0	0	0	0	0	0	0	0	0	0	0	0	0	0	0.00147673	First Coding Exon = Y; Last Coding Exon = N; UTR = N; Out-of-Frame = N; Creates a PTC when Skipped = N; Codes for the Only Functional Domain = N; Codes for the Only Repeat Domain = N; Contains a LP/P In-Frame Deletion = N; ≥ 10% of CDS and Codes for Multiple Domains/Repeats = N	Indispensable
NM_001886	CRYBA4	4	0	0	0	0	0	0	0	0	0	0	0	0	0	0	0	0	0.00147673	First Coding Exon = N; Last Coding Exon = N; UTR = N; Out-of-Frame = Y; Creates a PTC when Skipped = N; Codes for the Only Functional Domain = N; Codes for the Only Repeat Domain = N; Contains a LP/P In-Frame Deletion = Y; ≥ 10% of CDS and Codes for Multiple Domains/Repeats = N	Indispensable
NM_001886	CRYBA4	6	0	0	0	0	0	0	0	0	0	0	0	0	0	0	0	0	0.00147673	First Coding Exon = N; Last Coding Exon = Y; UTR = N; Out-of-Frame = N; Creates a PTC when Skipped = N; Codes for the Only Functional Domain = N; Codes for the Only Repeat Domain = N; Contains a LP/P In-Frame Deletion = N; ≥ 10% of CDS and Codes for Multiple Domains/Repeats = N	Indispensable
NM_001886	CRYBA4	3	0	0	0	0	0	0	0	0	0	0	0	0	0	0	0	0	0.00147673	First Coding Exon = N; Last Coding Exon = N; UTR = N; Out-of-Frame = Y; Creates a PTC when Skipped = N; Codes for the Only Functional Domain = N; Codes for the Only Repeat Domain = N; Contains a LP/P In-Frame Deletion = N; ≥ 10% of CDS and Codes for Multiple Domains/Repeats = Y	Indispensable
NM_001886	CRYBA4	5	0	0	0	0	0	0	0	0	0	0	0	0	0	0	0	0	0.00147673	First Coding Exon = N; Last Coding Exon = N; UTR = N; Out-of-Frame = Y; Creates a PTC when Skipped = N; Codes for the Only Functional Domain = N; Codes for the Only Repeat Domain = N; Contains a LP/P In-Frame Deletion = N; ≥ 10% of CDS and Codes for Multiple Domains/Repeats = Y	Indispensable
NM_001886	CRYBA4	1	0	0	0	0	0	0	0	0	0	0	0	0	0	0	0	0	0.00147673	First Coding Exon = N; Last Coding Exon = N; UTR = Y; Out-of-Frame = N; Creates a PTC when Skipped = N; Codes for the Only Functional Domain = N; Codes for the Only Repeat Domain = N; Contains a LP/P In-Frame Deletion = N; ≥ 10% of CDS and Codes for Multiple Domains/Repeats = N	Indispensable
NM_001887	CRYBB1	2	0.415	0.61	0.24	0.06	0.05	1.04	1.27	0.32	0.37	0.23	0.19	0.6	0.67	0.05	0	0.04	0.0633021	First Coding Exon = Y; Last Coding Exon = N; UTR = N; Out-of-Frame = N; Creates a PTC when Skipped = N; Codes for the Only Functional Domain = N; Codes for the Only Repeat Domain = N; Contains a LP/P In-Frame Deletion = N; ≥ 10% of CDS and Codes for Multiple Domains/Repeats = N	Indispensable
NM_001887	CRYBB1	4	0.415	0.61	0.24	0.06	0.05	1.04	1.27	0.32	0.37	0.23	0.19	0.6	0.67	0.05	0	0.04	0.0633021	First Coding Exon = N; Last Coding Exon = N; UTR = N; Out-of-Frame = Y; Creates a PTC when Skipped = N; Codes for the Only Functional Domain = N; Codes for the Only Repeat Domain = N; Contains a LP/P In-Frame Deletion = N; ≥ 10% of CDS and Codes for Multiple Domains/Repeats = N	Indispensable
NM_001887	CRYBB1	6	0.415	0.61	0.24	0.06	0.05	1.04	1.27	0.32	0.37	0.23	0.19	0.6	0.67	0.05	0	0.04	0.0633021	First Coding Exon = N; Last Coding Exon = Y; UTR = N; Out-of-Frame = N; Creates a PTC when Skipped = N; Codes for the Only Functional Domain = N; Codes for the Only Repeat Domain = N; Contains a LP/P In-Frame Deletion = N; ≥ 10% of CDS and Codes for Multiple Domains/Repeats = N	Indispensable
NM_001887	CRYBB1	3	0.415	0.61	0.24	0.06	0.05	1.04	1.27	0.32	0.37	0.23	0.19	0.6	0.67	0.05	0	0.04	0.0633021	First Coding Exon = N; Last Coding Exon = N; UTR = N; Out-of-Frame = Y; Creates a PTC when Skipped = N; Codes for the Only Functional Domain = N; Codes for the Only Repeat Domain = N; Contains a LP/P In-Frame Deletion = N; ≥ 10% of CDS and Codes for Multiple Domains/Repeats = Y	Indispensable
NM_001887	CRYBB1	5	0.415	0.61	0.24	0.06	0.05	1.04	1.27	0.32	0.37	0.23	0.19	0.6	0.67	0.05	0	0.04	0.0633021	First Coding Exon = N; Last Coding Exon = N; UTR = N; Out-of-Frame = Y; Creates a PTC when Skipped = N; Codes for the Only Functional Domain = N; Codes for the Only Repeat Domain = N; Contains a LP/P In-Frame Deletion = N; ≥ 10% of CDS and Codes for Multiple Domains/Repeats = Y	Indispensable
NM_001887	CRYBB1	1	0.415	0.61	0.24	0.06	0.05	1.04	1.27	0.32	0.37	0.23	0.19	0.6	0.67	0.05	0	0.04	0.0633021	First Coding Exon = N; Last Coding Exon = N; UTR = Y; Out-of-Frame = N; Creates a PTC when Skipped = N; Codes for the Only Functional Domain = N; Codes for the Only Repeat Domain = N; Contains a LP/P In-Frame Deletion = N; ≥ 10% of CDS and Codes for Multiple Domains/Repeats = N	Indispensable
NM_000496	CRYBB2	2	0.61	0.815	0.68	0.1	0.14	0.77	0.73	0.91	0.525	1.205	0.59	0.19	0.26	0	0	0.1	0.203075	First Coding Exon = Y; Last Coding Exon = N; UTR = N; Out-of-Frame = N; Creates a PTC when Skipped = N; Codes for the Only Functional Domain = N; Codes for the Only Repeat Domain = N; Contains a LP/P In-Frame Deletion = N; ≥ 10% of CDS and Codes for Multiple Domains/Repeats = N	Indispensable
NM_000496	CRYBB2	4	0.61	0.815	0.68	0.1	0.14	0.77	0.73	0.91	0.525	1.205	0.59	0.19	0.26	0	0	0.1	0.203075	First Coding Exon = N; Last Coding Exon = N; UTR = N; Out-of-Frame = Y; Creates a PTC when Skipped = N; Codes for the Only Functional Domain = N; Codes for the Only Repeat Domain = N; Contains a LP/P In-Frame Deletion = N; ≥ 10% of CDS and Codes for Multiple Domains/Repeats = N	Indispensable
NM_000496	CRYBB2	6	0.61	0.815	0.68	0.1	0.14	0.77	0.73	0.91	0.525	1.205	0.59	0.19	0.26	0	0	0.1	0.203075	First Coding Exon = N; Last Coding Exon = Y; UTR = N; Out-of-Frame = Y; Creates a PTC when Skipped = N; Codes for the Only Functional Domain = N; Codes for the Only Repeat Domain = N; Contains a LP/P In-Frame Deletion = N; ≥ 10% of CDS and Codes for Multiple Domains/Repeats = N	Indispensable
NM_000496	CRYBB2	3	0.61	0.815	0.68	0.1	0.14	0.77	0.73	0.91	0.525	1.205	0.59	0.19	0.26	0	0	0.1	0.203075	First Coding Exon = N; Last Coding Exon = N; UTR = N; Out-of-Frame = Y; Creates a PTC when Skipped = N; Codes for the Only Functional Domain = N; Codes for the Only Repeat Domain = N; Contains a LP/P In-Frame Deletion = N; ≥ 10% of CDS and Codes for Multiple Domains/Repeats = Y	Indispensable
NM_000496	CRYBB2	5	0.61	0.815	0.68	0.1	0.14	0.77	0.73	0.91	0.525	1.205	0.59	0.19	0.26	0	0	0.1	0.203075	First Coding Exon = N; Last Coding Exon = N; UTR = N; Out-of-Frame = Y; Creates a PTC when Skipped = N; Codes for the Only Functional Domain = N; Codes for the Only Repeat Domain = N; Contains a LP/P In-Frame Deletion = N; ≥ 10% of CDS and Codes for Multiple Domains/Repeats = Y	Indispensable
NM_000496	CRYBB2	1	0.61	0.815	0.68	0.1	0.14	0.77	0.73	0.91	0.525	1.205	0.59	0.19	0.26	0	0	0.1	0.203075	First Coding Exon = N; Last Coding Exon = N; UTR = Y; Out-of-Frame = Y; Creates a PTC when Skipped = N; Codes for the Only Functional Domain = N; Codes for the Only Repeat Domain = N; Contains a LP/P In-Frame Deletion = N; ≥ 10% of CDS and Codes for Multiple Domains/Repeats = N	Indispensable
NM_004076	CRYBB3	2	0.05	0.05	0.08	0	0	0.05	0.04	0.08	0.04	0.09	0.04	0	0.04	0	0	0.58	0.794455	First Coding Exon = Y; Last Coding Exon = N; UTR = N; Out-of-Frame = N; Creates a PTC when Skipped = N; Codes for the Only Functional Domain = N; Codes for the Only Repeat Domain = N; Contains a LP/P In-Frame Deletion = N; ≥ 10% of CDS and Codes for Multiple Domains/Repeats = N	Indispensable
NM_004076	CRYBB3	4	0.05	0.05	0.08	0	0	0.05	0.04	0.08	0.04	0.09	0.04	0	0.04	0	0	0.58	0.794455	First Coding Exon = N; Last Coding Exon = N; UTR = N; Out-of-Frame = Y; Creates a PTC when Skipped = N; Codes for the Only Functional Domain = N; Codes for the Only Repeat Domain = N; Contains a LP/P In-Frame Deletion = N; ≥ 10% of CDS and Codes for Multiple Domains/Repeats = N	Indispensable
NM_004076	CRYBB3	6	0.05	0.05	0.08	0	0	0.05	0.04	0.08	0.04	0.09	0.04	0	0.04	0	0	0.58	0.794455	First Coding Exon = N; Last Coding Exon = Y; UTR = N; Out-of-Frame = Y; Creates a PTC when Skipped = N; Codes for the Only Functional Domain = N; Codes for the Only Repeat Domain = N; Contains a LP/P In-Frame Deletion = N; ≥ 10% of CDS and Codes for Multiple Domains/Repeats = N	Indispensable
NM_004076	CRYBB3	3	0.05	0.05	0.08	0	0	0.05	0.04	0.08	0.04	0.09	0.04	0	0.04	0	0	0.58	0.794455	First Coding Exon = N; Last Coding Exon = N; UTR = N; Out-of-Frame = Y; Creates a PTC when Skipped = N; Codes for the Only Functional Domain = N; Codes for the Only Repeat Domain = N; Contains a LP/P In-Frame Deletion = N; ≥ 10% of CDS and Codes for Multiple Domains/Repeats = Y	Indispensable
NM_004076	CRYBB3	5	0.05	0.05	0.08	0	0	0.05	0.04	0.08	0.04	0.09	0.04	0	0.04	0	0	0.58	0.794455	First Coding Exon = N; Last Coding Exon = N; UTR = N; Out-of-Frame = Y; Creates a PTC when Skipped = N; Codes for the Only Functional Domain = N; Codes for the Only Repeat Domain = N; Contains a LP/P In-Frame Deletion = N; ≥ 10% of CDS and Codes for Multiple Domains/Repeats = Y	Indispensable
NM_004076	CRYBB3	1	0.05	0.05	0.08	0	0	0.05	0.04	0.08	0.04	0.09	0.04	0	0.04	0	0	0.58	0.794455	First Coding Exon = N; Last Coding Exon = N; UTR = Y; Out-of-Frame = Y; Creates a PTC when Skipped = N; Codes for the Only Functional Domain = N; Codes for the Only Repeat Domain = N; Contains a LP/P In-Frame Deletion = N; ≥ 10% of CDS and Codes for Multiple Domains/Repeats = N	Indispensable
NM_005210	CRYGB	1	0	0	0	0	0	0	0	0	0	0	0	0.07	0.04	0	0	0	0.0164785	First Coding Exon = Y; Last Coding Exon = N; UTR = N; Out-of-Frame = N; Creates a PTC when Skipped = N; Codes for the Only Functional Domain = N; Codes for the Only Repeat Domain = N; Contains a LP/P In-Frame Deletion = N; ≥ 10% of CDS and Codes for Multiple Domains/Repeats = N	Indispensable
NM_005210	CRYGB	3	0	0	0	0	0	0	0	0	0	0	0	0.07	0.04	0	0	0	0.0164785	First Coding Exon = N; Last Coding Exon = Y; UTR = N; Out-of-Frame = Y; Creates a PTC when Skipped = N; Codes for the Only Functional Domain = N; Codes for the Only Repeat Domain = N; Contains a LP/P In-Frame Deletion = N; ≥ 10% of CDS and Codes for Multiple Domains/Repeats = Y	Indispensable
NM_005210	CRYGB	2	0	0	0	0	0	0	0	0	0	0	0	0.07	0.04	0	0	0	0.0164785	First Coding Exon = N; Last Coding Exon = N; UTR = N; Out-of-Frame = N; Creates a PTC when Skipped = N; Codes for the Only Functional Domain = N; Codes for the Only Repeat Domain = N; Contains a LP/P In-Frame Deletion = N; ≥ 10% of CDS and Codes for Multiple Domains/Repeats = Y	Indispensable
NM_020989	CRYGC	1	0	0	0	0	0	0	0	0	0	0	0	0	0	0	0	0	0.00373313	First Coding Exon = Y; Last Coding Exon = N; UTR = N; Out-of-Frame = N; Creates a PTC when Skipped = N; Codes for the Only Functional Domain = N; Codes for the Only Repeat Domain = N; Contains a LP/P In-Frame Deletion = N; ≥ 10% of CDS and Codes for Multiple Domains/Repeats = N	Indispensable
NM_020989	CRYGC	3	0	0	0	0	0	0	0	0	0	0	0	0	0	0	0	0	0.00373313	First Coding Exon = N; Last Coding Exon = Y; UTR = N; Out-of-Frame = N; Creates a PTC when Skipped = N; Codes for the Only Functional Domain = N; Codes for the Only Repeat Domain = N; Contains a LP/P In-Frame Deletion = N; ≥ 10% of CDS and Codes for Multiple Domains/Repeats = Y	Indispensable
NM_020989	CRYGC	2	0	0	0	0	0	0	0	0	0	0	0	0	0	0	0	0	0.00373313	First Coding Exon = N; Last Coding Exon = N; UTR = N; Out-of-Frame = N; Creates a PTC when Skipped = N; Codes for the Only Functional Domain = N; Codes for the Only Repeat Domain = N; Contains a LP/P In-Frame Deletion = N; ≥ 10% of CDS and Codes for Multiple Domains/Repeats = Y	Indispensable
NM_006891	CRYGD	1	1.19	1.205	0.73	0.06	0.11	0.92	1.23	0.605	2.16	0.315	0.65	0.19	0.955	0	0	0	0.242678	First Coding Exon = Y; Last Coding Exon = N; UTR = N; Out-of-Frame = N; Creates a PTC when Skipped = N; Codes for the Only Functional Domain = N; Codes for the Only Repeat Domain = N; Contains a LP/P In-Frame Deletion = N; ≥ 10% of CDS and Codes for Multiple Domains/Repeats = N	Indispensable
NM_006891	CRYGD	2	1.19	1.205	0.73	0.06	0.11	0.92	1.23	0.605	2.16	0.315	0.65	0.19	0.955	0	0	0	0.242678	First Coding Exon = N; Last Coding Exon = N; UTR = N; Out-of-Frame = N; Creates a PTC when Skipped = N; Codes for the Only Functional Domain = N; Codes for the Only Repeat Domain = N; Contains a LP/P In-Frame Deletion = Y; ≥ 10% of CDS and Codes for Multiple Domains/Repeats = Y	Indispensable
NM_006891	CRYGD	3	1.19	1.205	0.73	0.06	0.11	0.92	1.23	0.605	2.16	0.315	0.65	0.19	0.955	0	0	0	0.242678	First Coding Exon = N; Last Coding Exon = Y; UTR = N; Out-of-Frame = N; Creates a PTC when Skipped = N; Codes for the Only Functional Domain = N; Codes for the Only Repeat Domain = N; Contains a LP/P In-Frame Deletion = N; ≥ 10% of CDS and Codes for Multiple Domains/Repeats = Y	Indispensable
NM_017541	CRYGS	1	1.525	1.955	1.04	11.09	9.86	2.01	2.11	1.81	2.2	1.135	1.11	1.92	1.91	1.145	0.83	0.64	10.5667	First Coding Exon = Y; Last Coding Exon = N; UTR = N; Out-of-Frame = N; Creates a PTC when Skipped = N; Codes for the Only Functional Domain = N; Codes for the Only Repeat Domain = N; Contains a LP/P In-Frame Deletion = N; ≥ 10% of CDS and Codes for Multiple Domains/Repeats = N	Indispensable
NM_017541	CRYGS	3	1.525	1.955	1.04	11.09	9.86	2.01	2.11	1.81	2.2	1.135	1.11	1.92	1.91	1.145	0.83	0.64	10.5667	First Coding Exon = N; Last Coding Exon = Y; UTR = N; Out-of-Frame = Y; Creates a PTC when Skipped = N; Codes for the Only Functional Domain = N; Codes for the Only Repeat Domain = N; Contains a LP/P In-Frame Deletion = N; ≥ 10% of CDS and Codes for Multiple Domains/Repeats = Y	Indispensable
NM_017541	CRYGS	2	1.525	1.955	1.04	11.09	9.86	2.01	2.11	1.81	2.2	1.135	1.11	1.92	1.91	1.145	0.83	0.64	10.5667	First Coding Exon = N; Last Coding Exon = N; UTR = N; Out-of-Frame = N; Creates a PTC when Skipped = N; Codes for the Only Functional Domain = N; Codes for the Only Repeat Domain = N; Contains a LP/P In-Frame Deletion = N; ≥ 10% of CDS and Codes for Multiple Domains/Repeats = Y	Indispensable
NM_001376256	CRYM	1	16.41	64.16	59.94	159.07	131.67	82.58	104.285	18.305	7.715	201.335	37.83	1.77	1.43	2.71	0.06	3.58	68.6985	First Coding Exon = Y; Last Coding Exon = N; UTR = N; Out-of-Frame = Y; Creates a PTC when Skipped = N; Codes for the Only Functional Domain = N; Codes for the Only Repeat Domain = N; Contains a LP/P In-Frame Deletion = N; ≥ 10% of CDS and Codes for Multiple Domains/Repeats = N	Indispensable
NM_001376256	CRYM	2	16.41	64.16	59.94	159.07	131.67	82.58	104.285	18.305	7.715	201.335	37.83	1.77	1.43	2.71	0.06	3.58	68.6985	First Coding Exon = N; Last Coding Exon = N; UTR = N; Out-of-Frame = Y; Creates a PTC when Skipped = N; Codes for the Only Functional Domain = N; Codes for the Only Repeat Domain = N; Contains a LP/P In-Frame Deletion = N; ≥ 10% of CDS and Codes for Multiple Domains/Repeats = N	Indispensable
NM_001376256	CRYM	5	16.41	64.16	59.94	159.07	131.67	82.58	104.285	18.305	7.715	201.335	37.83	1.77	1.43	2.71	0.06	3.58	68.6985	First Coding Exon = N; Last Coding Exon = N; UTR = N; Out-of-Frame = Y; Creates a PTC when Skipped = N; Codes for the Only Functional Domain = N; Codes for the Only Repeat Domain = N; Contains a LP/P In-Frame Deletion = N; ≥ 10% of CDS and Codes for Multiple Domains/Repeats = N	Indispensable
NM_001376256	CRYM	6	16.41	64.16	59.94	159.07	131.67	82.58	104.285	18.305	7.715	201.335	37.83	1.77	1.43	2.71	0.06	3.58	68.6985	First Coding Exon = N; Last Coding Exon = N; UTR = N; Out-of-Frame = Y; Creates a PTC when Skipped = N; Codes for the Only Functional Domain = N; Codes for the Only Repeat Domain = N; Contains a LP/P In-Frame Deletion = N; ≥ 10% of CDS and Codes for Multiple Domains/Repeats = N	Indispensable
NM_001376256	CRYM	7	16.41	64.16	59.94	159.07	131.67	82.58	104.285	18.305	7.715	201.335	37.83	1.77	1.43	2.71	0.06	3.58	68.6985	First Coding Exon = N; Last Coding Exon = N; UTR = N; Out-of-Frame = Y; Creates a PTC when Skipped = N; Codes for the Only Functional Domain = N; Codes for the Only Repeat Domain = N; Contains a LP/P In-Frame Deletion = N; ≥ 10% of CDS and Codes for Multiple Domains/Repeats = N	Indispensable
NM_001376256	CRYM	8	16.41	64.16	59.94	159.07	131.67	82.58	104.285	18.305	7.715	201.335	37.83	1.77	1.43	2.71	0.06	3.58	68.6985	First Coding Exon = N; Last Coding Exon = Y; UTR = N; Out-of-Frame = Y; Creates a PTC when Skipped = N; Codes for the Only Functional Domain = N; Codes for the Only Repeat Domain = N; Contains a LP/P In-Frame Deletion = N; ≥ 10% of CDS and Codes for Multiple Domains/Repeats = N	Indispensable
NM_001007553	CSDE1	3	0	0	0	0	0	0	0	0	0	0	0	0	0	0	0	0	3.15224	First Coding Exon = Y; Last Coding Exon = N; UTR = N; Out-of-Frame = Y; Creates a PTC when Skipped = N; Codes for the Only Functional Domain = N; Codes for the Only Repeat Domain = N; Contains a LP/P In-Frame Deletion = N; ≥ 10% of CDS and Codes for Multiple Domains/Repeats = N	Indispensable
NM_001007553	CSDE1	4	0	0	0	0	0	0	0	0	0	0	0	0	0	0	0	0	3.15224	First Coding Exon = N; Last Coding Exon = N; UTR = N; Out-of-Frame = Y; Creates a PTC when Skipped = N; Codes for the Only Functional Domain = N; Codes for the Only Repeat Domain = N; Contains a LP/P In-Frame Deletion = N; ≥ 10% of CDS and Codes for Multiple Domains/Repeats = N	Indispensable
NM_001007553	CSDE1	6	0	0	0	0	0	0	0	0	0	0	0	0	0	0	0	0	3.15224	First Coding Exon = N; Last Coding Exon = N; UTR = N; Out-of-Frame = Y; Creates a PTC when Skipped = N; Codes for the Only Functional Domain = N; Codes for the Only Repeat Domain = N; Contains a LP/P In-Frame Deletion = N; ≥ 10% of CDS and Codes for Multiple Domains/Repeats = N	Indispensable
NM_001007553	CSDE1	15	0	0	0	0	0	0	0	0	0	0	0	0	0	0	0	0	3.15224	First Coding Exon = N; Last Coding Exon = N; UTR = N; Out-of-Frame = Y; Creates a PTC when Skipped = N; Codes for the Only Functional Domain = N; Codes for the Only Repeat Domain = N; Contains a LP/P In-Frame Deletion = N; ≥ 10% of CDS and Codes for Multiple Domains/Repeats = N	Indispensable
NM_001007553	CSDE1	18	0	0	0	0	0	0	0	0	0	0	0	0	0	0	0	0	3.15224	First Coding Exon = N; Last Coding Exon = N; UTR = N; Out-of-Frame = Y; Creates a PTC when Skipped = N; Codes for the Only Functional Domain = N; Codes for the Only Repeat Domain = N; Contains a LP/P In-Frame Deletion = N; ≥ 10% of CDS and Codes for Multiple Domains/Repeats = N	Indispensable
NM_001007553	CSDE1	7	0	0	0	0	0	0	0	0	0	0	0	0	0	0	0	0	3.15224	First Coding Exon = N; Last Coding Exon = N; UTR = N; Out-of-Frame = Y; Creates a PTC when Skipped = N; Codes for the Only Functional Domain = N; Codes for the Only Repeat Domain = N; Contains a LP/P In-Frame Deletion = N; ≥ 10% of CDS and Codes for Multiple Domains/Repeats = N	Indispensable
NM_001007553	CSDE1	14	0	0	0	0	0	0	0	0	0	0	0	0	0	0	0	0	3.15224	First Coding Exon = N; Last Coding Exon = N; UTR = N; Out-of-Frame = Y; Creates a PTC when Skipped = N; Codes for the Only Functional Domain = N; Codes for the Only Repeat Domain = N; Contains a LP/P In-Frame Deletion = N; ≥ 10% of CDS and Codes for Multiple Domains/Repeats = N	Indispensable
NM_001007553	CSDE1	17	0	0	0	0	0	0	0	0	0	0	0	0	0	0	0	0	3.15224	First Coding Exon = N; Last Coding Exon = N; UTR = N; Out-of-Frame = Y; Creates a PTC when Skipped = N; Codes for the Only Functional Domain = N; Codes for the Only Repeat Domain = N; Contains a LP/P In-Frame Deletion = N; ≥ 10% of CDS and Codes for Multiple Domains/Repeats = N	Indispensable
NM_001007553	CSDE1	19	0	0	0	0	0	0	0	0	0	0	0	0	0	0	0	0	3.15224	First Coding Exon = N; Last Coding Exon = N; UTR = N; Out-of-Frame = Y; Creates a PTC when Skipped = N; Codes for the Only Functional Domain = N; Codes for the Only Repeat Domain = N; Contains a LP/P In-Frame Deletion = N; ≥ 10% of CDS and Codes for Multiple Domains/Repeats = N	Indispensable
NM_001007553	CSDE1	20	0	0	0	0	0	0	0	0	0	0	0	0	0	0	0	0	3.15224	First Coding Exon = N; Last Coding Exon = Y; UTR = N; Out-of-Frame = Y; Creates a PTC when Skipped = N; Codes for the Only Functional Domain = N; Codes for the Only Repeat Domain = N; Contains a LP/P In-Frame Deletion = N; ≥ 10% of CDS and Codes for Multiple Domains/Repeats = N	Indispensable
NM_001007553	CSDE1	1	0	0	0	0	0	0	0	0	0	0	0	0	0	0	0	0	3.15224	First Coding Exon = N; Last Coding Exon = N; UTR = Y; Out-of-Frame = N; Creates a PTC when Skipped = N; Codes for the Only Functional Domain = N; Codes for the Only Repeat Domain = N; Contains a LP/P In-Frame Deletion = N; ≥ 10% of CDS and Codes for Multiple Domains/Repeats = N	Indispensable
NM_001007553	CSDE1	2	0	0	0	0	0	0	0	0	0	0	0	0	0	0	0	0	3.15224	First Coding Exon = N; Last Coding Exon = N; UTR = Y; Out-of-Frame = N; Creates a PTC when Skipped = N; Codes for the Only Functional Domain = N; Codes for the Only Repeat Domain = N; Contains a LP/P In-Frame Deletion = N; ≥ 10% of CDS and Codes for Multiple Domains/Repeats = N	Indispensable
NM_001288705	CSF1R	4	5.03	3.17	5.25	1.355	1.12	3.43	3.27	4.76	7.65	4.225	3.54	14.79	9.475	0.27	0.1	0.71	1.66116	First Coding Exon = N; Last Coding Exon = N; UTR = N; Out-of-Frame = Y; Creates a PTC when Skipped = N; Codes for the Only Functional Domain = N; Codes for the Only Repeat Domain = N; Contains a LP/P In-Frame Deletion = N; ≥ 10% of CDS and Codes for Multiple Domains/Repeats = N	Indispensable
NM_001288705	CSF1R	5	5.03	3.17	5.25	1.355	1.12	3.43	3.27	4.76	7.65	4.225	3.54	14.79	9.475	0.27	0.1	0.71	1.66116	First Coding Exon = N; Last Coding Exon = N; UTR = N; Out-of-Frame = Y; Creates a PTC when Skipped = N; Codes for the Only Functional Domain = N; Codes for the Only Repeat Domain = N; Contains a LP/P In-Frame Deletion = N; ≥ 10% of CDS and Codes for Multiple Domains/Repeats = N	Indispensable
NM_001288705	CSF1R	6	5.03	3.17	5.25	1.355	1.12	3.43	3.27	4.76	7.65	4.225	3.54	14.79	9.475	0.27	0.1	0.71	1.66116	First Coding Exon = N; Last Coding Exon = N; UTR = N; Out-of-Frame = Y; Creates a PTC when Skipped = N; Codes for the Only Functional Domain = N; Codes for the Only Repeat Domain = N; Contains a LP/P In-Frame Deletion = N; ≥ 10% of CDS and Codes for Multiple Domains/Repeats = N	Indispensable
NM_001288705	CSF1R	7	5.03	3.17	5.25	1.355	1.12	3.43	3.27	4.76	7.65	4.225	3.54	14.79	9.475	0.27	0.1	0.71	1.66116	First Coding Exon = N; Last Coding Exon = N; UTR = N; Out-of-Frame = Y; Creates a PTC when Skipped = N; Codes for the Only Functional Domain = N; Codes for the Only Repeat Domain = N; Contains a LP/P In-Frame Deletion = N; ≥ 10% of CDS and Codes for Multiple Domains/Repeats = N	Indispensable
NM_001288705	CSF1R	8	5.03	3.17	5.25	1.355	1.12	3.43	3.27	4.76	7.65	4.225	3.54	14.79	9.475	0.27	0.1	0.71	1.66116	First Coding Exon = N; Last Coding Exon = N; UTR = N; Out-of-Frame = Y; Creates a PTC when Skipped = N; Codes for the Only Functional Domain = N; Codes for the Only Repeat Domain = N; Contains a LP/P In-Frame Deletion = N; ≥ 10% of CDS and Codes for Multiple Domains/Repeats = N	Indispensable
NM_001288705	CSF1R	9	5.03	3.17	5.25	1.355	1.12	3.43	3.27	4.76	7.65	4.225	3.54	14.79	9.475	0.27	0.1	0.71	1.66116	First Coding Exon = N; Last Coding Exon = N; UTR = N; Out-of-Frame = Y; Creates a PTC when Skipped = N; Codes for the Only Functional Domain = N; Codes for the Only Repeat Domain = N; Contains a LP/P In-Frame Deletion = N; ≥ 10% of CDS and Codes for Multiple Domains/Repeats = N	Indispensable
NM_001288705	CSF1R	11	5.03	3.17	5.25	1.355	1.12	3.43	3.27	4.76	7.65	4.225	3.54	14.79	9.475	0.27	0.1	0.71	1.66116	First Coding Exon = N; Last Coding Exon = N; UTR = N; Out-of-Frame = Y; Creates a PTC when Skipped = N; Codes for the Only Functional Domain = N; Codes for the Only Repeat Domain = N; Contains a LP/P In-Frame Deletion = N; ≥ 10% of CDS and Codes for Multiple Domains/Repeats = N	Indispensable
NM_001288705	CSF1R	14	5.03	3.17	5.25	1.355	1.12	3.43	3.27	4.76	7.65	4.225	3.54	14.79	9.475	0.27	0.1	0.71	1.66116	First Coding Exon = N; Last Coding Exon = N; UTR = N; Out-of-Frame = Y; Creates a PTC when Skipped = N; Codes for the Only Functional Domain = N; Codes for the Only Repeat Domain = N; Contains a LP/P In-Frame Deletion = N; ≥ 10% of CDS and Codes for Multiple Domains/Repeats = N	Indispensable
NM_001288705	CSF1R	15	5.03	3.17	5.25	1.355	1.12	3.43	3.27	4.76	7.65	4.225	3.54	14.79	9.475	0.27	0.1	0.71	1.66116	First Coding Exon = N; Last Coding Exon = N; UTR = N; Out-of-Frame = Y; Creates a PTC when Skipped = N; Codes for the Only Functional Domain = N; Codes for the Only Repeat Domain = N; Contains a LP/P In-Frame Deletion = N; ≥ 10% of CDS and Codes for Multiple Domains/Repeats = N	Indispensable
NM_001288705	CSF1R	16	5.03	3.17	5.25	1.355	1.12	3.43	3.27	4.76	7.65	4.225	3.54	14.79	9.475	0.27	0.1	0.71	1.66116	First Coding Exon = N; Last Coding Exon = N; UTR = N; Out-of-Frame = Y; Creates a PTC when Skipped = N; Codes for the Only Functional Domain = N; Codes for the Only Repeat Domain = N; Contains a LP/P In-Frame Deletion = N; ≥ 10% of CDS and Codes for Multiple Domains/Repeats = N	Indispensable
NM_001288705	CSF1R	18	5.03	3.17	5.25	1.355	1.12	3.43	3.27	4.76	7.65	4.225	3.54	14.79	9.475	0.27	0.1	0.71	1.66116	First Coding Exon = N; Last Coding Exon = N; UTR = N; Out-of-Frame = Y; Creates a PTC when Skipped = N; Codes for the Only Functional Domain = N; Codes for the Only Repeat Domain = N; Contains a LP/P In-Frame Deletion = N; ≥ 10% of CDS and Codes for Multiple Domains/Repeats = N	Indispensable
NM_001288705	CSF1R	19	5.03	3.17	5.25	1.355	1.12	3.43	3.27	4.76	7.65	4.225	3.54	14.79	9.475	0.27	0.1	0.71	1.66116	First Coding Exon = N; Last Coding Exon = N; UTR = N; Out-of-Frame = Y; Creates a PTC when Skipped = N; Codes for the Only Functional Domain = N; Codes for the Only Repeat Domain = N; Contains a LP/P In-Frame Deletion = N; ≥ 10% of CDS and Codes for Multiple Domains/Repeats = N	Indispensable
NM_001288705	CSF1R	20	5.03	3.17	5.25	1.355	1.12	3.43	3.27	4.76	7.65	4.225	3.54	14.79	9.475	0.27	0.1	0.71	1.66116	First Coding Exon = N; Last Coding Exon = N; UTR = N; Out-of-Frame = Y; Creates a PTC when Skipped = N; Codes for the Only Functional Domain = N; Codes for the Only Repeat Domain = N; Contains a LP/P In-Frame Deletion = N; ≥ 10% of CDS and Codes for Multiple Domains/Repeats = N	Indispensable
NM_001288705	CSF1R	1	5.03	3.17	5.25	1.355	1.12	3.43	3.27	4.76	7.65	4.225	3.54	14.79	9.475	0.27	0.1	0.71	1.66116	First Coding Exon = Y; Last Coding Exon = N; UTR = N; Out-of-Frame = Y; Creates a PTC when Skipped = N; Codes for the Only Functional Domain = N; Codes for the Only Repeat Domain = N; Contains a LP/P In-Frame Deletion = N; ≥ 10% of CDS and Codes for Multiple Domains/Repeats = N	Indispensable
NM_001288705	CSF1R	10	5.03	3.17	5.25	1.355	1.12	3.43	3.27	4.76	7.65	4.225	3.54	14.79	9.475	0.27	0.1	0.71	1.66116	First Coding Exon = N; Last Coding Exon = N; UTR = N; Out-of-Frame = Y; Creates a PTC when Skipped = N; Codes for the Only Functional Domain = N; Codes for the Only Repeat Domain = N; Contains a LP/P In-Frame Deletion = N; ≥ 10% of CDS and Codes for Multiple Domains/Repeats = N	Indispensable
NM_001288705	CSF1R	21	5.03	3.17	5.25	1.355	1.12	3.43	3.27	4.76	7.65	4.225	3.54	14.79	9.475	0.27	0.1	0.71	1.66116	First Coding Exon = N; Last Coding Exon = Y; UTR = N; Out-of-Frame = N; Creates a PTC when Skipped = N; Codes for the Only Functional Domain = N; Codes for the Only Repeat Domain = N; Contains a LP/P In-Frame Deletion = N; ≥ 10% of CDS and Codes for Multiple Domains/Repeats = N	Indispensable
NM_172245	CSF2RA	8	0.625	0.42	0.65	0.075	0	0.41	0.45	0.735	1.175	0.64	0.42	3.32	1.365	0	0	0.19	0.115556	First Coding Exon = N; Last Coding Exon = N; UTR = N; Out-of-Frame = Y; Creates a PTC when Skipped = N; Codes for the Only Functional Domain = Y; Codes for the Only Repeat Domain = N; Contains a LP/P In-Frame Deletion = N; ≥ 10% of CDS and Codes for Multiple Domains/Repeats = N	Indispensable
NM_172245	CSF2RA	9	0.625	0.42	0.65	0.075	0	0.41	0.45	0.735	1.175	0.64	0.42	3.32	1.365	0	0	0.19	0.115556	First Coding Exon = N; Last Coding Exon = N; UTR = N; Out-of-Frame = N; Creates a PTC when Skipped = N; Codes for the Only Functional Domain = Y; Codes for the Only Repeat Domain = N; Contains a LP/P In-Frame Deletion = N; ≥ 10% of CDS and Codes for Multiple Domains/Repeats = N	Indispensable
NM_172245	CSF2RA	10	0.625	0.42	0.65	0.075	0	0.41	0.45	0.735	1.175	0.64	0.42	3.32	1.365	0	0	0.19	0.115556	First Coding Exon = N; Last Coding Exon = N; UTR = N; Out-of-Frame = Y; Creates a PTC when Skipped = N; Codes for the Only Functional Domain = Y; Codes for the Only Repeat Domain = N; Contains a LP/P In-Frame Deletion = N; ≥ 10% of CDS and Codes for Multiple Domains/Repeats = N	Indispensable
NM_172245	CSF2RA	11	0.625	0.42	0.65	0.075	0	0.41	0.45	0.735	1.175	0.64	0.42	3.32	1.365	0	0	0.19	0.115556	First Coding Exon = N; Last Coding Exon = N; UTR = N; Out-of-Frame = Y; Creates a PTC when Skipped = N; Codes for the Only Functional Domain = Y; Codes for the Only Repeat Domain = N; Contains a LP/P In-Frame Deletion = N; ≥ 10% of CDS and Codes for Multiple Domains/Repeats = N	Indispensable
NM_172245	CSF2RA	1	0.625	0.42	0.65	0.075	0	0.41	0.45	0.735	1.175	0.64	0.42	3.32	1.365	0	0	0.19	0.115556	First Coding Exon = N; Last Coding Exon = N; UTR = Y; Out-of-Frame = N; Creates a PTC when Skipped = N; Codes for the Only Functional Domain = N; Codes for the Only Repeat Domain = N; Contains a LP/P In-Frame Deletion = N; ≥ 10% of CDS and Codes for Multiple Domains/Repeats = N	Indispensable
NM_172245	CSF2RA	2	0.625	0.42	0.65	0.075	0	0.41	0.45	0.735	1.175	0.64	0.42	3.32	1.365	0	0	0.19	0.115556	First Coding Exon = N; Last Coding Exon = N; UTR = Y; Out-of-Frame = Y; Creates a PTC when Skipped = N; Codes for the Only Functional Domain = N; Codes for the Only Repeat Domain = N; Contains a LP/P In-Frame Deletion = N; ≥ 10% of CDS and Codes for Multiple Domains/Repeats = N	Indispensable
NM_172245	CSF2RA	3	0.625	0.42	0.65	0.075	0	0.41	0.45	0.735	1.175	0.64	0.42	3.32	1.365	0	0	0.19	0.115556	First Coding Exon = Y; Last Coding Exon = N; UTR = N; Out-of-Frame = Y; Creates a PTC when Skipped = N; Codes for the Only Functional Domain = N; Codes for the Only Repeat Domain = N; Contains a LP/P In-Frame Deletion = N; ≥ 10% of CDS and Codes for Multiple Domains/Repeats = N	Indispensable
NM_172245	CSF2RA	4	0.625	0.42	0.65	0.075	0	0.41	0.45	0.735	1.175	0.64	0.42	3.32	1.365	0	0	0.19	0.115556	First Coding Exon = N; Last Coding Exon = N; UTR = N; Out-of-Frame = Y; Creates a PTC when Skipped = N; Codes for the Only Functional Domain = N; Codes for the Only Repeat Domain = N; Contains a LP/P In-Frame Deletion = N; ≥ 10% of CDS and Codes for Multiple Domains/Repeats = N	Indispensable
NM_172245	CSF2RA	5	0.625	0.42	0.65	0.075	0	0.41	0.45	0.735	1.175	0.64	0.42	3.32	1.365	0	0	0.19	0.115556	First Coding Exon = N; Last Coding Exon = N; UTR = N; Out-of-Frame = Y; Creates a PTC when Skipped = N; Codes for the Only Functional Domain = N; Codes for the Only Repeat Domain = N; Contains a LP/P In-Frame Deletion = N; ≥ 10% of CDS and Codes for Multiple Domains/Repeats = N	Indispensable
NM_172245	CSF2RA	6	0.625	0.42	0.65	0.075	0	0.41	0.45	0.735	1.175	0.64	0.42	3.32	1.365	0	0	0.19	0.115556	First Coding Exon = N; Last Coding Exon = N; UTR = N; Out-of-Frame = Y; Creates a PTC when Skipped = N; Codes for the Only Functional Domain = N; Codes for the Only Repeat Domain = N; Contains a LP/P In-Frame Deletion = N; ≥ 10% of CDS and Codes for Multiple Domains/Repeats = N	Indispensable
NM_172245	CSF2RA	7	0.625	0.42	0.65	0.075	0	0.41	0.45	0.735	1.175	0.64	0.42	3.32	1.365	0	0	0.19	0.115556	First Coding Exon = N; Last Coding Exon = N; UTR = N; Out-of-Frame = Y; Creates a PTC when Skipped = N; Codes for the Only Functional Domain = N; Codes for the Only Repeat Domain = N; Contains a LP/P In-Frame Deletion = N; ≥ 10% of CDS and Codes for Multiple Domains/Repeats = N	Indispensable
NM_172245	CSF2RA	12	0.625	0.42	0.65	0.075	0	0.41	0.45	0.735	1.175	0.64	0.42	3.32	1.365	0	0	0.19	0.115556	First Coding Exon = N; Last Coding Exon = N; UTR = N; Out-of-Frame = Y; Creates a PTC when Skipped = N; Codes for the Only Functional Domain = N; Codes for the Only Repeat Domain = N; Contains a LP/P In-Frame Deletion = N; ≥ 10% of CDS and Codes for Multiple Domains/Repeats = N	Indispensable
NM_172245	CSF2RA	13	0.625	0.42	0.65	0.075	0	0.41	0.45	0.735	1.175	0.64	0.42	3.32	1.365	0	0	0.19	0.115556	First Coding Exon = N; Last Coding Exon = Y; UTR = N; Out-of-Frame = N; Creates a PTC when Skipped = N; Codes for the Only Functional Domain = N; Codes for the Only Repeat Domain = N; Contains a LP/P In-Frame Deletion = N; ≥ 10% of CDS and Codes for Multiple Domains/Repeats = N	Indispensable
NM_000395	CSF2RB	5	0.265	0.185	0.33	0.1	0.09	0.21	0.18	0.25	0.36	0.24	0.23	0.89	0.43	8.91	0	0.43	0.110525	First Coding Exon = N; Last Coding Exon = N; UTR = N; Out-of-Frame = Y; Creates a PTC when Skipped = N; Codes for the Only Functional Domain = N; Codes for the Only Repeat Domain = N; Contains a LP/P In-Frame Deletion = N; ≥ 10% of CDS and Codes for Multiple Domains/Repeats = N	Indispensable
NM_000395	CSF2RB	6	0.265	0.185	0.33	0.1	0.09	0.21	0.18	0.25	0.36	0.24	0.23	0.89	0.43	8.91	0	0.43	0.110525	First Coding Exon = N; Last Coding Exon = N; UTR = N; Out-of-Frame = Y; Creates a PTC when Skipped = N; Codes for the Only Functional Domain = N; Codes for the Only Repeat Domain = N; Contains a LP/P In-Frame Deletion = N; ≥ 10% of CDS and Codes for Multiple Domains/Repeats = N	Indispensable
NM_000395	CSF2RB	7	0.265	0.185	0.33	0.1	0.09	0.21	0.18	0.25	0.36	0.24	0.23	0.89	0.43	8.91	0	0.43	0.110525	First Coding Exon = N; Last Coding Exon = N; UTR = N; Out-of-Frame = Y; Creates a PTC when Skipped = N; Codes for the Only Functional Domain = N; Codes for the Only Repeat Domain = N; Contains a LP/P In-Frame Deletion = N; ≥ 10% of CDS and Codes for Multiple Domains/Repeats = N	Indispensable
NM_000395	CSF2RB	9	0.265	0.185	0.33	0.1	0.09	0.21	0.18	0.25	0.36	0.24	0.23	0.89	0.43	8.91	0	0.43	0.110525	First Coding Exon = N; Last Coding Exon = N; UTR = N; Out-of-Frame = Y; Creates a PTC when Skipped = N; Codes for the Only Functional Domain = N; Codes for the Only Repeat Domain = N; Contains a LP/P In-Frame Deletion = N; ≥ 10% of CDS and Codes for Multiple Domains/Repeats = N	Indispensable
NM_000395	CSF2RB	10	0.265	0.185	0.33	0.1	0.09	0.21	0.18	0.25	0.36	0.24	0.23	0.89	0.43	8.91	0	0.43	0.110525	First Coding Exon = N; Last Coding Exon = N; UTR = N; Out-of-Frame = Y; Creates a PTC when Skipped = N; Codes for the Only Functional Domain = N; Codes for the Only Repeat Domain = N; Contains a LP/P In-Frame Deletion = N; ≥ 10% of CDS and Codes for Multiple Domains/Repeats = N	Indispensable
NM_000395	CSF2RB	1	0.265	0.185	0.33	0.1	0.09	0.21	0.18	0.25	0.36	0.24	0.23	0.89	0.43	8.91	0	0.43	0.110525	First Coding Exon = N; Last Coding Exon = N; UTR = Y; Out-of-Frame = Y; Creates a PTC when Skipped = N; Codes for the Only Functional Domain = N; Codes for the Only Repeat Domain = N; Contains a LP/P In-Frame Deletion = N; ≥ 10% of CDS and Codes for Multiple Domains/Repeats = N	Indispensable
NM_000395	CSF2RB	2	0.265	0.185	0.33	0.1	0.09	0.21	0.18	0.25	0.36	0.24	0.23	0.89	0.43	8.91	0	0.43	0.110525	First Coding Exon = Y; Last Coding Exon = N; UTR = N; Out-of-Frame = Y; Creates a PTC when Skipped = N; Codes for the Only Functional Domain = N; Codes for the Only Repeat Domain = N; Contains a LP/P In-Frame Deletion = N; ≥ 10% of CDS and Codes for Multiple Domains/Repeats = N	Indispensable
NM_000395	CSF2RB	3	0.265	0.185	0.33	0.1	0.09	0.21	0.18	0.25	0.36	0.24	0.23	0.89	0.43	8.91	0	0.43	0.110525	First Coding Exon = N; Last Coding Exon = N; UTR = N; Out-of-Frame = Y; Creates a PTC when Skipped = N; Codes for the Only Functional Domain = N; Codes for the Only Repeat Domain = N; Contains a LP/P In-Frame Deletion = N; ≥ 10% of CDS and Codes for Multiple Domains/Repeats = N	Indispensable
NM_000395	CSF2RB	4	0.265	0.185	0.33	0.1	0.09	0.21	0.18	0.25	0.36	0.24	0.23	0.89	0.43	8.91	0	0.43	0.110525	First Coding Exon = N; Last Coding Exon = N; UTR = N; Out-of-Frame = Y; Creates a PTC when Skipped = N; Codes for the Only Functional Domain = N; Codes for the Only Repeat Domain = N; Contains a LP/P In-Frame Deletion = N; ≥ 10% of CDS and Codes for Multiple Domains/Repeats = N	Indispensable
NM_000395	CSF2RB	8	0.265	0.185	0.33	0.1	0.09	0.21	0.18	0.25	0.36	0.24	0.23	0.89	0.43	8.91	0	0.43	0.110525	First Coding Exon = N; Last Coding Exon = N; UTR = N; Out-of-Frame = Y; Creates a PTC when Skipped = N; Codes for the Only Functional Domain = N; Codes for the Only Repeat Domain = N; Contains a LP/P In-Frame Deletion = N; ≥ 10% of CDS and Codes for Multiple Domains/Repeats = N	Indispensable
NM_000395	CSF2RB	11	0.265	0.185	0.33	0.1	0.09	0.21	0.18	0.25	0.36	0.24	0.23	0.89	0.43	8.91	0	0.43	0.110525	First Coding Exon = N; Last Coding Exon = N; UTR = N; Out-of-Frame = Y; Creates a PTC when Skipped = N; Codes for the Only Functional Domain = N; Codes for the Only Repeat Domain = N; Contains a LP/P In-Frame Deletion = N; ≥ 10% of CDS and Codes for Multiple Domains/Repeats = N	Indispensable
NM_000395	CSF2RB	12	0.265	0.185	0.33	0.1	0.09	0.21	0.18	0.25	0.36	0.24	0.23	0.89	0.43	8.91	0	0.43	0.110525	First Coding Exon = N; Last Coding Exon = N; UTR = N; Out-of-Frame = Y; Creates a PTC when Skipped = N; Codes for the Only Functional Domain = N; Codes for the Only Repeat Domain = N; Contains a LP/P In-Frame Deletion = N; ≥ 10% of CDS and Codes for Multiple Domains/Repeats = N	Indispensable
NM_000395	CSF2RB	13	0.265	0.185	0.33	0.1	0.09	0.21	0.18	0.25	0.36	0.24	0.23	0.89	0.43	8.91	0	0.43	0.110525	First Coding Exon = N; Last Coding Exon = N; UTR = N; Out-of-Frame = Y; Creates a PTC when Skipped = N; Codes for the Only Functional Domain = N; Codes for the Only Repeat Domain = N; Contains a LP/P In-Frame Deletion = N; ≥ 10% of CDS and Codes for Multiple Domains/Repeats = N	Indispensable
NM_000395	CSF2RB	14	0.265	0.185	0.33	0.1	0.09	0.21	0.18	0.25	0.36	0.24	0.23	0.89	0.43	8.91	0	0.43	0.110525	First Coding Exon = N; Last Coding Exon = Y; UTR = N; Out-of-Frame = N; Creates a PTC when Skipped = N; Codes for the Only Functional Domain = N; Codes for the Only Repeat Domain = N; Contains a LP/P In-Frame Deletion = N; ≥ 10% of CDS and Codes for Multiple Domains/Repeats = N	Indispensable
NM_000760	CSF3R	5	0.2	0.105	0.27	0	0	0.15	0.095	0.24	0.37	0.155	0.15	1.2	0.45	0	0	0.29	0.0300009	First Coding Exon = N; Last Coding Exon = N; UTR = N; Out-of-Frame = Y; Creates a PTC when Skipped = N; Codes for the Only Functional Domain = N; Codes for the Only Repeat Domain = N; Contains a LP/P In-Frame Deletion = N; ≥ 10% of CDS and Codes for Multiple Domains/Repeats = N	Indispensable
NM_000760	CSF3R	6	0.2	0.105	0.27	0	0	0.15	0.095	0.24	0.37	0.155	0.15	1.2	0.45	0	0	0.29	0.0300009	First Coding Exon = N; Last Coding Exon = N; UTR = N; Out-of-Frame = Y; Creates a PTC when Skipped = N; Codes for the Only Functional Domain = N; Codes for the Only Repeat Domain = N; Contains a LP/P In-Frame Deletion = N; ≥ 10% of CDS and Codes for Multiple Domains/Repeats = N	Indispensable
NM_000760	CSF3R	8	0.2	0.105	0.27	0	0	0.15	0.095	0.24	0.37	0.155	0.15	1.2	0.45	0	0	0.29	0.0300009	First Coding Exon = N; Last Coding Exon = N; UTR = N; Out-of-Frame = Y; Creates a PTC when Skipped = N; Codes for the Only Functional Domain = N; Codes for the Only Repeat Domain = N; Contains a LP/P In-Frame Deletion = N; ≥ 10% of CDS and Codes for Multiple Domains/Repeats = N	Indispensable
NM_000760	CSF3R	9	0.2	0.105	0.27	0	0	0.15	0.095	0.24	0.37	0.155	0.15	1.2	0.45	0	0	0.29	0.0300009	First Coding Exon = N; Last Coding Exon = N; UTR = N; Out-of-Frame = Y; Creates a PTC when Skipped = N; Codes for the Only Functional Domain = N; Codes for the Only Repeat Domain = N; Contains a LP/P In-Frame Deletion = N; ≥ 10% of CDS and Codes for Multiple Domains/Repeats = N	Indispensable
NM_000760	CSF3R	10	0.2	0.105	0.27	0	0	0.15	0.095	0.24	0.37	0.155	0.15	1.2	0.45	0	0	0.29	0.0300009	First Coding Exon = N; Last Coding Exon = N; UTR = N; Out-of-Frame = Y; Creates a PTC when Skipped = N; Codes for the Only Functional Domain = N; Codes for the Only Repeat Domain = N; Contains a LP/P In-Frame Deletion = N; ≥ 10% of CDS and Codes for Multiple Domains/Repeats = N	Indispensable
NM_000760	CSF3R	14	0.2	0.105	0.27	0	0	0.15	0.095	0.24	0.37	0.155	0.15	1.2	0.45	0	0	0.29	0.0300009	First Coding Exon = N; Last Coding Exon = N; UTR = N; Out-of-Frame = N; Creates a PTC when Skipped = Y; Codes for the Only Functional Domain = N; Codes for the Only Repeat Domain = N; Contains a LP/P In-Frame Deletion = N; ≥ 10% of CDS and Codes for Multiple Domains/Repeats = N	Indispensable
NM_000760	CSF3R	15	0.2	0.105	0.27	0	0	0.15	0.095	0.24	0.37	0.155	0.15	1.2	0.45	0	0	0.29	0.0300009	First Coding Exon = N; Last Coding Exon = N; UTR = N; Out-of-Frame = Y; Creates a PTC when Skipped = N; Codes for the Only Functional Domain = N; Codes for the Only Repeat Domain = N; Contains a LP/P In-Frame Deletion = N; ≥ 10% of CDS and Codes for Multiple Domains/Repeats = N	Indispensable
NM_000760	CSF3R	7	0.2	0.105	0.27	0	0	0.15	0.095	0.24	0.37	0.155	0.15	1.2	0.45	0	0	0.29	0.0300009	First Coding Exon = N; Last Coding Exon = N; UTR = N; Out-of-Frame = Y; Creates a PTC when Skipped = N; Codes for the Only Functional Domain = N; Codes for the Only Repeat Domain = N; Contains a LP/P In-Frame Deletion = N; ≥ 10% of CDS and Codes for Multiple Domains/Repeats = N	Indispensable
NM_000760	CSF3R	1	0.2	0.105	0.27	0	0	0.15	0.095	0.24	0.37	0.155	0.15	1.2	0.45	0	0	0.29	0.0300009	First Coding Exon = N; Last Coding Exon = N; UTR = Y; Out-of-Frame = Y; Creates a PTC when Skipped = N; Codes for the Only Functional Domain = N; Codes for the Only Repeat Domain = N; Contains a LP/P In-Frame Deletion = N; ≥ 10% of CDS and Codes for Multiple Domains/Repeats = N	Indispensable
NM_000760	CSF3R	2	0.2	0.105	0.27	0	0	0.15	0.095	0.24	0.37	0.155	0.15	1.2	0.45	0	0	0.29	0.0300009	First Coding Exon = N; Last Coding Exon = N; UTR = Y; Out-of-Frame = N; Creates a PTC when Skipped = N; Codes for the Only Functional Domain = N; Codes for the Only Repeat Domain = N; Contains a LP/P In-Frame Deletion = N; ≥ 10% of CDS and Codes for Multiple Domains/Repeats = N	Indispensable
NM_000760	CSF3R	3	0.2	0.105	0.27	0	0	0.15	0.095	0.24	0.37	0.155	0.15	1.2	0.45	0	0	0.29	0.0300009	First Coding Exon = Y; Last Coding Exon = N; UTR = N; Out-of-Frame = Y; Creates a PTC when Skipped = N; Codes for the Only Functional Domain = N; Codes for the Only Repeat Domain = N; Contains a LP/P In-Frame Deletion = N; ≥ 10% of CDS and Codes for Multiple Domains/Repeats = N	Indispensable
NM_000760	CSF3R	16	0.2	0.105	0.27	0	0	0.15	0.095	0.24	0.37	0.155	0.15	1.2	0.45	0	0	0.29	0.0300009	First Coding Exon = N; Last Coding Exon = N; UTR = N; Out-of-Frame = Y; Creates a PTC when Skipped = N; Codes for the Only Functional Domain = N; Codes for the Only Repeat Domain = N; Contains a LP/P In-Frame Deletion = N; ≥ 10% of CDS and Codes for Multiple Domains/Repeats = N	Indispensable
NM_000760	CSF3R	17	0.2	0.105	0.27	0	0	0.15	0.095	0.24	0.37	0.155	0.15	1.2	0.45	0	0	0.29	0.0300009	First Coding Exon = N; Last Coding Exon = Y; UTR = N; Out-of-Frame = Y; Creates a PTC when Skipped = N; Codes for the Only Functional Domain = N; Codes for the Only Repeat Domain = N; Contains a LP/P In-Frame Deletion = N; ≥ 10% of CDS and Codes for Multiple Domains/Repeats = N	Indispensable
NM_001354483	CSGALNACT1	1	11.465	10.82	7.76	1.155	1.56	9.93	11.99	5.91	5.495	7.985	6.48	3.41	5.56	0.24	1	0.71	3.28658	First Coding Exon = N; Last Coding Exon = N; UTR = Y; Out-of-Frame = Y; Creates a PTC when Skipped = N; Codes for the Only Functional Domain = N; Codes for the Only Repeat Domain = N; Contains a LP/P In-Frame Deletion = N; ≥ 10% of CDS and Codes for Multiple Domains/Repeats = N	Indispensable
NM_001354483	CSGALNACT1	2	11.465	10.82	7.76	1.155	1.56	9.93	11.99	5.91	5.495	7.985	6.48	3.41	5.56	0.24	1	0.71	3.28658	First Coding Exon = N; Last Coding Exon = N; UTR = Y; Out-of-Frame = Y; Creates a PTC when Skipped = N; Codes for the Only Functional Domain = N; Codes for the Only Repeat Domain = N; Contains a LP/P In-Frame Deletion = N; ≥ 10% of CDS and Codes for Multiple Domains/Repeats = N	Indispensable
NM_001354483	CSGALNACT1	3	11.465	10.82	7.76	1.155	1.56	9.93	11.99	5.91	5.495	7.985	6.48	3.41	5.56	0.24	1	0.71	3.28658	First Coding Exon = Y; Last Coding Exon = N; UTR = N; Out-of-Frame = Y; Creates a PTC when Skipped = N; Codes for the Only Functional Domain = N; Codes for the Only Repeat Domain = N; Contains a LP/P In-Frame Deletion = N; ≥ 10% of CDS and Codes for Multiple Domains/Repeats = N	Indispensable
NM_001354483	CSGALNACT1	4	11.465	10.82	7.76	1.155	1.56	9.93	11.99	5.91	5.495	7.985	6.48	3.41	5.56	0.24	1	0.71	3.28658	First Coding Exon = N; Last Coding Exon = N; UTR = N; Out-of-Frame = Y; Creates a PTC when Skipped = N; Codes for the Only Functional Domain = N; Codes for the Only Repeat Domain = N; Contains a LP/P In-Frame Deletion = N; ≥ 10% of CDS and Codes for Multiple Domains/Repeats = N	Indispensable
NM_001354483	CSGALNACT1	6	11.465	10.82	7.76	1.155	1.56	9.93	11.99	5.91	5.495	7.985	6.48	3.41	5.56	0.24	1	0.71	3.28658	First Coding Exon = N; Last Coding Exon = N; UTR = N; Out-of-Frame = Y; Creates a PTC when Skipped = N; Codes for the Only Functional Domain = N; Codes for the Only Repeat Domain = N; Contains a LP/P In-Frame Deletion = N; ≥ 10% of CDS and Codes for Multiple Domains/Repeats = N	Indispensable
NM_001354483	CSGALNACT1	7	11.465	10.82	7.76	1.155	1.56	9.93	11.99	5.91	5.495	7.985	6.48	3.41	5.56	0.24	1	0.71	3.28658	First Coding Exon = N; Last Coding Exon = N; UTR = N; Out-of-Frame = Y; Creates a PTC when Skipped = N; Codes for the Only Functional Domain = N; Codes for the Only Repeat Domain = N; Contains a LP/P In-Frame Deletion = N; ≥ 10% of CDS and Codes for Multiple Domains/Repeats = N	Indispensable
NM_001354483	CSGALNACT1	8	11.465	10.82	7.76	1.155	1.56	9.93	11.99	5.91	5.495	7.985	6.48	3.41	5.56	0.24	1	0.71	3.28658	First Coding Exon = N; Last Coding Exon = N; UTR = N; Out-of-Frame = Y; Creates a PTC when Skipped = N; Codes for the Only Functional Domain = N; Codes for the Only Repeat Domain = N; Contains a LP/P In-Frame Deletion = N; ≥ 10% of CDS and Codes for Multiple Domains/Repeats = N	Indispensable
NM_001354483	CSGALNACT1	9	11.465	10.82	7.76	1.155	1.56	9.93	11.99	5.91	5.495	7.985	6.48	3.41	5.56	0.24	1	0.71	3.28658	First Coding Exon = N; Last Coding Exon = Y; UTR = N; Out-of-Frame = Y; Creates a PTC when Skipped = N; Codes for the Only Functional Domain = N; Codes for the Only Repeat Domain = N; Contains a LP/P In-Frame Deletion = N; ≥ 10% of CDS and Codes for Multiple Domains/Repeats = N	Indispensable
NM_033225	CSMD1	8	0.16	0.31	0.16	0.23	0.38	0.48	0.505	0.17	0.205	0.29	0.11	0.08	0.13	0	0	0	1.02542	First Coding Exon = N; Last Coding Exon = N; UTR = N; Out-of-Frame = Y; Creates a PTC when Skipped = N; Codes for the Only Functional Domain = N; Codes for the Only Repeat Domain = N; Contains a LP/P In-Frame Deletion = N; ≥ 10% of CDS and Codes for Multiple Domains/Repeats = N	Indispensable
NM_033225	CSMD1	9	0.16	0.31	0.16	0.23	0.38	0.48	0.505	0.17	0.205	0.29	0.11	0.08	0.13	0	0	0	1.02542	First Coding Exon = N; Last Coding Exon = N; UTR = N; Out-of-Frame = Y; Creates a PTC when Skipped = N; Codes for the Only Functional Domain = N; Codes for the Only Repeat Domain = N; Contains a LP/P In-Frame Deletion = N; ≥ 10% of CDS and Codes for Multiple Domains/Repeats = N	Indispensable
NM_033225	CSMD1	39	0.16	0.31	0.16	0.23	0.38	0.48	0.505	0.17	0.205	0.29	0.11	0.08	0.13	0	0	0	1.02542	First Coding Exon = N; Last Coding Exon = N; UTR = N; Out-of-Frame = Y; Creates a PTC when Skipped = N; Codes for the Only Functional Domain = N; Codes for the Only Repeat Domain = N; Contains a LP/P In-Frame Deletion = N; ≥ 10% of CDS and Codes for Multiple Domains/Repeats = N	Indispensable
NM_033225	CSMD1	63	0.16	0.31	0.16	0.23	0.38	0.48	0.505	0.17	0.205	0.29	0.11	0.08	0.13	0	0	0	1.02542	First Coding Exon = N; Last Coding Exon = N; UTR = N; Out-of-Frame = Y; Creates a PTC when Skipped = N; Codes for the Only Functional Domain = N; Codes for the Only Repeat Domain = N; Contains a LP/P In-Frame Deletion = N; ≥ 10% of CDS and Codes for Multiple Domains/Repeats = N	Indispensable
NM_033225	CSMD1	2	0.16	0.31	0.16	0.23	0.38	0.48	0.505	0.17	0.205	0.29	0.11	0.08	0.13	0	0	0	1.02542	First Coding Exon = N; Last Coding Exon = N; UTR = N; Out-of-Frame = Y; Creates a PTC when Skipped = N; Codes for the Only Functional Domain = N; Codes for the Only Repeat Domain = N; Contains a LP/P In-Frame Deletion = N; ≥ 10% of CDS and Codes for Multiple Domains/Repeats = N	Indispensable
NM_033225	CSMD1	3	0.16	0.31	0.16	0.23	0.38	0.48	0.505	0.17	0.205	0.29	0.11	0.08	0.13	0	0	0	1.02542	First Coding Exon = N; Last Coding Exon = N; UTR = N; Out-of-Frame = Y; Creates a PTC when Skipped = N; Codes for the Only Functional Domain = N; Codes for the Only Repeat Domain = N; Contains a LP/P In-Frame Deletion = N; ≥ 10% of CDS and Codes for Multiple Domains/Repeats = N	Indispensable
NM_033225	CSMD1	6	0.16	0.31	0.16	0.23	0.38	0.48	0.505	0.17	0.205	0.29	0.11	0.08	0.13	0	0	0	1.02542	First Coding Exon = N; Last Coding Exon = N; UTR = N; Out-of-Frame = Y; Creates a PTC when Skipped = N; Codes for the Only Functional Domain = N; Codes for the Only Repeat Domain = N; Contains a LP/P In-Frame Deletion = N; ≥ 10% of CDS and Codes for Multiple Domains/Repeats = N	Indispensable
NM_033225	CSMD1	11	0.16	0.31	0.16	0.23	0.38	0.48	0.505	0.17	0.205	0.29	0.11	0.08	0.13	0	0	0	1.02542	First Coding Exon = N; Last Coding Exon = N; UTR = N; Out-of-Frame = Y; Creates a PTC when Skipped = N; Codes for the Only Functional Domain = N; Codes for the Only Repeat Domain = N; Contains a LP/P In-Frame Deletion = N; ≥ 10% of CDS and Codes for Multiple Domains/Repeats = N	Indispensable
NM_033225	CSMD1	12	0.16	0.31	0.16	0.23	0.38	0.48	0.505	0.17	0.205	0.29	0.11	0.08	0.13	0	0	0	1.02542	First Coding Exon = N; Last Coding Exon = N; UTR = N; Out-of-Frame = Y; Creates a PTC when Skipped = N; Codes for the Only Functional Domain = N; Codes for the Only Repeat Domain = N; Contains a LP/P In-Frame Deletion = N; ≥ 10% of CDS and Codes for Multiple Domains/Repeats = N	Indispensable
NM_033225	CSMD1	17	0.16	0.31	0.16	0.23	0.38	0.48	0.505	0.17	0.205	0.29	0.11	0.08	0.13	0	0	0	1.02542	First Coding Exon = N; Last Coding Exon = N; UTR = N; Out-of-Frame = Y; Creates a PTC when Skipped = N; Codes for the Only Functional Domain = N; Codes for the Only Repeat Domain = N; Contains a LP/P In-Frame Deletion = N; ≥ 10% of CDS and Codes for Multiple Domains/Repeats = N	Indispensable
NM_033225	CSMD1	23	0.16	0.31	0.16	0.23	0.38	0.48	0.505	0.17	0.205	0.29	0.11	0.08	0.13	0	0	0	1.02542	First Coding Exon = N; Last Coding Exon = N; UTR = N; Out-of-Frame = Y; Creates a PTC when Skipped = N; Codes for the Only Functional Domain = N; Codes for the Only Repeat Domain = N; Contains a LP/P In-Frame Deletion = N; ≥ 10% of CDS and Codes for Multiple Domains/Repeats = N	Indispensable
NM_033225	CSMD1	26	0.16	0.31	0.16	0.23	0.38	0.48	0.505	0.17	0.205	0.29	0.11	0.08	0.13	0	0	0	1.02542	First Coding Exon = N; Last Coding Exon = N; UTR = N; Out-of-Frame = Y; Creates a PTC when Skipped = N; Codes for the Only Functional Domain = N; Codes for the Only Repeat Domain = N; Contains a LP/P In-Frame Deletion = N; ≥ 10% of CDS and Codes for Multiple Domains/Repeats = N	Indispensable
NM_033225	CSMD1	29	0.16	0.31	0.16	0.23	0.38	0.48	0.505	0.17	0.205	0.29	0.11	0.08	0.13	0	0	0	1.02542	First Coding Exon = N; Last Coding Exon = N; UTR = N; Out-of-Frame = Y; Creates a PTC when Skipped = N; Codes for the Only Functional Domain = N; Codes for the Only Repeat Domain = N; Contains a LP/P In-Frame Deletion = N; ≥ 10% of CDS and Codes for Multiple Domains/Repeats = N	Indispensable
NM_033225	CSMD1	36	0.16	0.31	0.16	0.23	0.38	0.48	0.505	0.17	0.205	0.29	0.11	0.08	0.13	0	0	0	1.02542	First Coding Exon = N; Last Coding Exon = N; UTR = N; Out-of-Frame = Y; Creates a PTC when Skipped = N; Codes for the Only Functional Domain = N; Codes for the Only Repeat Domain = N; Contains a LP/P In-Frame Deletion = N; ≥ 10% of CDS and Codes for Multiple Domains/Repeats = N	Indispensable
NM_033225	CSMD1	44	0.16	0.31	0.16	0.23	0.38	0.48	0.505	0.17	0.205	0.29	0.11	0.08	0.13	0	0	0	1.02542	First Coding Exon = N; Last Coding Exon = N; UTR = N; Out-of-Frame = Y; Creates a PTC when Skipped = N; Codes for the Only Functional Domain = N; Codes for the Only Repeat Domain = N; Contains a LP/P In-Frame Deletion = N; ≥ 10% of CDS and Codes for Multiple Domains/Repeats = N	Indispensable
NM_033225	CSMD1	62	0.16	0.31	0.16	0.23	0.38	0.48	0.505	0.17	0.205	0.29	0.11	0.08	0.13	0	0	0	1.02542	First Coding Exon = N; Last Coding Exon = N; UTR = N; Out-of-Frame = Y; Creates a PTC when Skipped = N; Codes for the Only Functional Domain = N; Codes for the Only Repeat Domain = N; Contains a LP/P In-Frame Deletion = N; ≥ 10% of CDS and Codes for Multiple Domains/Repeats = N	Indispensable
NM_033225	CSMD1	5	0.16	0.31	0.16	0.23	0.38	0.48	0.505	0.17	0.205	0.29	0.11	0.08	0.13	0	0	0	1.02542	First Coding Exon = N; Last Coding Exon = N; UTR = N; Out-of-Frame = Y; Creates a PTC when Skipped = N; Codes for the Only Functional Domain = N; Codes for the Only Repeat Domain = N; Contains a LP/P In-Frame Deletion = N; ≥ 10% of CDS and Codes for Multiple Domains/Repeats = N	Indispensable
NM_033225	CSMD1	10	0.16	0.31	0.16	0.23	0.38	0.48	0.505	0.17	0.205	0.29	0.11	0.08	0.13	0	0	0	1.02542	First Coding Exon = N; Last Coding Exon = N; UTR = N; Out-of-Frame = Y; Creates a PTC when Skipped = N; Codes for the Only Functional Domain = N; Codes for the Only Repeat Domain = N; Contains a LP/P In-Frame Deletion = N; ≥ 10% of CDS and Codes for Multiple Domains/Repeats = N	Indispensable
NM_033225	CSMD1	16	0.16	0.31	0.16	0.23	0.38	0.48	0.505	0.17	0.205	0.29	0.11	0.08	0.13	0	0	0	1.02542	First Coding Exon = N; Last Coding Exon = N; UTR = N; Out-of-Frame = Y; Creates a PTC when Skipped = N; Codes for the Only Functional Domain = N; Codes for the Only Repeat Domain = N; Contains a LP/P In-Frame Deletion = N; ≥ 10% of CDS and Codes for Multiple Domains/Repeats = N	Indispensable
NM_033225	CSMD1	22	0.16	0.31	0.16	0.23	0.38	0.48	0.505	0.17	0.205	0.29	0.11	0.08	0.13	0	0	0	1.02542	First Coding Exon = N; Last Coding Exon = N; UTR = N; Out-of-Frame = Y; Creates a PTC when Skipped = N; Codes for the Only Functional Domain = N; Codes for the Only Repeat Domain = N; Contains a LP/P In-Frame Deletion = N; ≥ 10% of CDS and Codes for Multiple Domains/Repeats = N	Indispensable
NM_033225	CSMD1	25	0.16	0.31	0.16	0.23	0.38	0.48	0.505	0.17	0.205	0.29	0.11	0.08	0.13	0	0	0	1.02542	First Coding Exon = N; Last Coding Exon = N; UTR = N; Out-of-Frame = Y; Creates a PTC when Skipped = N; Codes for the Only Functional Domain = N; Codes for the Only Repeat Domain = N; Contains a LP/P In-Frame Deletion = N; ≥ 10% of CDS and Codes for Multiple Domains/Repeats = N	Indispensable
NM_033225	CSMD1	28	0.16	0.31	0.16	0.23	0.38	0.48	0.505	0.17	0.205	0.29	0.11	0.08	0.13	0	0	0	1.02542	First Coding Exon = N; Last Coding Exon = N; UTR = N; Out-of-Frame = Y; Creates a PTC when Skipped = N; Codes for the Only Functional Domain = N; Codes for the Only Repeat Domain = N; Contains a LP/P In-Frame Deletion = N; ≥ 10% of CDS and Codes for Multiple Domains/Repeats = N	Indispensable
NM_033225	CSMD1	35	0.16	0.31	0.16	0.23	0.38	0.48	0.505	0.17	0.205	0.29	0.11	0.08	0.13	0	0	0	1.02542	First Coding Exon = N; Last Coding Exon = N; UTR = N; Out-of-Frame = Y; Creates a PTC when Skipped = N; Codes for the Only Functional Domain = N; Codes for the Only Repeat Domain = N; Contains a LP/P In-Frame Deletion = N; ≥ 10% of CDS and Codes for Multiple Domains/Repeats = N	Indispensable
NM_033225	CSMD1	38	0.16	0.31	0.16	0.23	0.38	0.48	0.505	0.17	0.205	0.29	0.11	0.08	0.13	0	0	0	1.02542	First Coding Exon = N; Last Coding Exon = N; UTR = N; Out-of-Frame = Y; Creates a PTC when Skipped = N; Codes for the Only Functional Domain = N; Codes for the Only Repeat Domain = N; Contains a LP/P In-Frame Deletion = N; ≥ 10% of CDS and Codes for Multiple Domains/Repeats = N	Indispensable
NM_033225	CSMD1	43	0.16	0.31	0.16	0.23	0.38	0.48	0.505	0.17	0.205	0.29	0.11	0.08	0.13	0	0	0	1.02542	First Coding Exon = N; Last Coding Exon = N; UTR = N; Out-of-Frame = Y; Creates a PTC when Skipped = N; Codes for the Only Functional Domain = N; Codes for the Only Repeat Domain = N; Contains a LP/P In-Frame Deletion = N; ≥ 10% of CDS and Codes for Multiple Domains/Repeats = N	Indispensable
NM_033225	CSMD1	1	0.16	0.31	0.16	0.23	0.38	0.48	0.505	0.17	0.205	0.29	0.11	0.08	0.13	0	0	0	1.02542	First Coding Exon = Y; Last Coding Exon = N; UTR = N; Out-of-Frame = Y; Creates a PTC when Skipped = N; Codes for the Only Functional Domain = N; Codes for the Only Repeat Domain = N; Contains a LP/P In-Frame Deletion = N; ≥ 10% of CDS and Codes for Multiple Domains/Repeats = N	Indispensable
NM_033225	CSMD1	67	0.16	0.31	0.16	0.23	0.38	0.48	0.505	0.17	0.205	0.29	0.11	0.08	0.13	0	0	0	1.02542	First Coding Exon = N; Last Coding Exon = N; UTR = N; Out-of-Frame = Y; Creates a PTC when Skipped = N; Codes for the Only Functional Domain = N; Codes for the Only Repeat Domain = N; Contains a LP/P In-Frame Deletion = N; ≥ 10% of CDS and Codes for Multiple Domains/Repeats = N	Indispensable
NM_033225	CSMD1	68	0.16	0.31	0.16	0.23	0.38	0.48	0.505	0.17	0.205	0.29	0.11	0.08	0.13	0	0	0	1.02542	First Coding Exon = N; Last Coding Exon = N; UTR = N; Out-of-Frame = Y; Creates a PTC when Skipped = N; Codes for the Only Functional Domain = N; Codes for the Only Repeat Domain = N; Contains a LP/P In-Frame Deletion = N; ≥ 10% of CDS and Codes for Multiple Domains/Repeats = N	Indispensable
NM_033225	CSMD1	69	0.16	0.31	0.16	0.23	0.38	0.48	0.505	0.17	0.205	0.29	0.11	0.08	0.13	0	0	0	1.02542	First Coding Exon = N; Last Coding Exon = N; UTR = N; Out-of-Frame = Y; Creates a PTC when Skipped = N; Codes for the Only Functional Domain = N; Codes for the Only Repeat Domain = N; Contains a LP/P In-Frame Deletion = N; ≥ 10% of CDS and Codes for Multiple Domains/Repeats = N	Indispensable
NM_033225	CSMD1	70	0.16	0.31	0.16	0.23	0.38	0.48	0.505	0.17	0.205	0.29	0.11	0.08	0.13	0	0	0	1.02542	First Coding Exon = N; Last Coding Exon = Y; UTR = N; Out-of-Frame = N; Creates a PTC when Skipped = N; Codes for the Only Functional Domain = N; Codes for the Only Repeat Domain = N; Contains a LP/P In-Frame Deletion = N; ≥ 10% of CDS and Codes for Multiple Domains/Repeats = N	Indispensable
NM_001893	CSNK1D	1	21.835	25.875	23.02	54.745	57.94	35.3	34.225	20.955	26.89	26.465	20.27	20.55	21.89	25.775	26.82	12.23	17.9479	First Coding Exon = Y; Last Coding Exon = N; UTR = N; Out-of-Frame = Y; Creates a PTC when Skipped = N; Codes for the Only Functional Domain = Y; Codes for the Only Repeat Domain = N; Contains a LP/P In-Frame Deletion = N; ≥ 10% of CDS and Codes for Multiple Domains/Repeats = N	Indispensable
NM_001893	CSNK1D	2	21.835	25.875	23.02	54.745	57.94	35.3	34.225	20.955	26.89	26.465	20.27	20.55	21.89	25.775	26.82	12.23	17.9479	First Coding Exon = N; Last Coding Exon = N; UTR = N; Out-of-Frame = N; Creates a PTC when Skipped = N; Codes for the Only Functional Domain = Y; Codes for the Only Repeat Domain = N; Contains a LP/P In-Frame Deletion = N; ≥ 10% of CDS and Codes for Multiple Domains/Repeats = N	Indispensable
NM_001893	CSNK1D	3	21.835	25.875	23.02	54.745	57.94	35.3	34.225	20.955	26.89	26.465	20.27	20.55	21.89	25.775	26.82	12.23	17.9479	First Coding Exon = N; Last Coding Exon = N; UTR = N; Out-of-Frame = Y; Creates a PTC when Skipped = N; Codes for the Only Functional Domain = Y; Codes for the Only Repeat Domain = N; Contains a LP/P In-Frame Deletion = N; ≥ 10% of CDS and Codes for Multiple Domains/Repeats = N	Indispensable
NM_001893	CSNK1D	4	21.835	25.875	23.02	54.745	57.94	35.3	34.225	20.955	26.89	26.465	20.27	20.55	21.89	25.775	26.82	12.23	17.9479	First Coding Exon = N; Last Coding Exon = N; UTR = N; Out-of-Frame = Y; Creates a PTC when Skipped = N; Codes for the Only Functional Domain = Y; Codes for the Only Repeat Domain = N; Contains a LP/P In-Frame Deletion = N; ≥ 10% of CDS and Codes for Multiple Domains/Repeats = N	Indispensable
NM_001893	CSNK1D	5	21.835	25.875	23.02	54.745	57.94	35.3	34.225	20.955	26.89	26.465	20.27	20.55	21.89	25.775	26.82	12.23	17.9479	First Coding Exon = N; Last Coding Exon = N; UTR = N; Out-of-Frame = N; Creates a PTC when Skipped = N; Codes for the Only Functional Domain = Y; Codes for the Only Repeat Domain = N; Contains a LP/P In-Frame Deletion = N; ≥ 10% of CDS and Codes for Multiple Domains/Repeats = N	Indispensable
NM_001893	CSNK1D	6	21.835	25.875	23.02	54.745	57.94	35.3	34.225	20.955	26.89	26.465	20.27	20.55	21.89	25.775	26.82	12.23	17.9479	First Coding Exon = N; Last Coding Exon = N; UTR = N; Out-of-Frame = Y; Creates a PTC when Skipped = N; Codes for the Only Functional Domain = Y; Codes for the Only Repeat Domain = N; Contains a LP/P In-Frame Deletion = N; ≥ 10% of CDS and Codes for Multiple Domains/Repeats = N	Indispensable
NM_001893	CSNK1D	7	21.835	25.875	23.02	54.745	57.94	35.3	34.225	20.955	26.89	26.465	20.27	20.55	21.89	25.775	26.82	12.23	17.9479	First Coding Exon = N; Last Coding Exon = N; UTR = N; Out-of-Frame = Y; Creates a PTC when Skipped = N; Codes for the Only Functional Domain = N; Codes for the Only Repeat Domain = N; Contains a LP/P In-Frame Deletion = N; ≥ 10% of CDS and Codes for Multiple Domains/Repeats = N	Indispensable
NM_001893	CSNK1D	8	21.835	25.875	23.02	54.745	57.94	35.3	34.225	20.955	26.89	26.465	20.27	20.55	21.89	25.775	26.82	12.23	17.9479	First Coding Exon = N; Last Coding Exon = N; UTR = N; Out-of-Frame = Y; Creates a PTC when Skipped = N; Codes for the Only Functional Domain = N; Codes for the Only Repeat Domain = N; Contains a LP/P In-Frame Deletion = N; ≥ 10% of CDS and Codes for Multiple Domains/Repeats = N	Indispensable
NM_001893	CSNK1D	9	21.835	25.875	23.02	54.745	57.94	35.3	34.225	20.955	26.89	26.465	20.27	20.55	21.89	25.775	26.82	12.23	17.9479	First Coding Exon = N; Last Coding Exon = Y; UTR = N; Out-of-Frame = Y; Creates a PTC when Skipped = N; Codes for the Only Functional Domain = N; Codes for the Only Repeat Domain = N; Contains a LP/P In-Frame Deletion = N; ≥ 10% of CDS and Codes for Multiple Domains/Repeats = N	Indispensable
NM_022048	CSNK1G1	2	0.8	1.125	1.3	3.58	3.35	1.4	1.575	1.075	1.41	1.945	0.97	1.05	0.815	6.795	5.45	0.75	12.2972	First Coding Exon = Y; Last Coding Exon = N; UTR = N; Out-of-Frame = Y; Creates a PTC when Skipped = N; Codes for the Only Functional Domain = Y; Codes for the Only Repeat Domain = N; Contains a LP/P In-Frame Deletion = N; ≥ 10% of CDS and Codes for Multiple Domains/Repeats = N	Indispensable
NM_022048	CSNK1G1	3	0.8	1.125	1.3	3.58	3.35	1.4	1.575	1.075	1.41	1.945	0.97	1.05	0.815	6.795	5.45	0.75	12.2972	First Coding Exon = N; Last Coding Exon = N; UTR = N; Out-of-Frame = Y; Creates a PTC when Skipped = N; Codes for the Only Functional Domain = Y; Codes for the Only Repeat Domain = N; Contains a LP/P In-Frame Deletion = N; ≥ 10% of CDS and Codes for Multiple Domains/Repeats = N	Indispensable
NM_022048	CSNK1G1	4	0.8	1.125	1.3	3.58	3.35	1.4	1.575	1.075	1.41	1.945	0.97	1.05	0.815	6.795	5.45	0.75	12.2972	First Coding Exon = N; Last Coding Exon = N; UTR = N; Out-of-Frame = Y; Creates a PTC when Skipped = N; Codes for the Only Functional Domain = Y; Codes for the Only Repeat Domain = N; Contains a LP/P In-Frame Deletion = N; ≥ 10% of CDS and Codes for Multiple Domains/Repeats = N	Indispensable
NM_022048	CSNK1G1	5	0.8	1.125	1.3	3.58	3.35	1.4	1.575	1.075	1.41	1.945	0.97	1.05	0.815	6.795	5.45	0.75	12.2972	First Coding Exon = N; Last Coding Exon = N; UTR = N; Out-of-Frame = Y; Creates a PTC when Skipped = N; Codes for the Only Functional Domain = Y; Codes for the Only Repeat Domain = N; Contains a LP/P In-Frame Deletion = N; ≥ 10% of CDS and Codes for Multiple Domains/Repeats = N	Indispensable
NM_022048	CSNK1G1	6	0.8	1.125	1.3	3.58	3.35	1.4	1.575	1.075	1.41	1.945	0.97	1.05	0.815	6.795	5.45	0.75	12.2972	First Coding Exon = N; Last Coding Exon = N; UTR = N; Out-of-Frame = Y; Creates a PTC when Skipped = N; Codes for the Only Functional Domain = Y; Codes for the Only Repeat Domain = N; Contains a LP/P In-Frame Deletion = N; ≥ 10% of CDS and Codes for Multiple Domains/Repeats = N	Indispensable
NM_022048	CSNK1G1	7	0.8	1.125	1.3	3.58	3.35	1.4	1.575	1.075	1.41	1.945	0.97	1.05	0.815	6.795	5.45	0.75	12.2972	First Coding Exon = N; Last Coding Exon = N; UTR = N; Out-of-Frame = Y; Creates a PTC when Skipped = N; Codes for the Only Functional Domain = Y; Codes for the Only Repeat Domain = N; Contains a LP/P In-Frame Deletion = N; ≥ 10% of CDS and Codes for Multiple Domains/Repeats = N	Indispensable
NM_022048	CSNK1G1	8	0.8	1.125	1.3	3.58	3.35	1.4	1.575	1.075	1.41	1.945	0.97	1.05	0.815	6.795	5.45	0.75	12.2972	First Coding Exon = N; Last Coding Exon = N; UTR = N; Out-of-Frame = Y; Creates a PTC when Skipped = N; Codes for the Only Functional Domain = Y; Codes for the Only Repeat Domain = N; Contains a LP/P In-Frame Deletion = N; ≥ 10% of CDS and Codes for Multiple Domains/Repeats = N	Indispensable
NM_022048	CSNK1G1	9	0.8	1.125	1.3	3.58	3.35	1.4	1.575	1.075	1.41	1.945	0.97	1.05	0.815	6.795	5.45	0.75	12.2972	First Coding Exon = N; Last Coding Exon = N; UTR = N; Out-of-Frame = Y; Creates a PTC when Skipped = N; Codes for the Only Functional Domain = Y; Codes for the Only Repeat Domain = N; Contains a LP/P In-Frame Deletion = N; ≥ 10% of CDS and Codes for Multiple Domains/Repeats = N	Indispensable
NM_022048	CSNK1G1	1	0.8	1.125	1.3	3.58	3.35	1.4	1.575	1.075	1.41	1.945	0.97	1.05	0.815	6.795	5.45	0.75	12.2972	First Coding Exon = N; Last Coding Exon = N; UTR = Y; Out-of-Frame = N; Creates a PTC when Skipped = N; Codes for the Only Functional Domain = N; Codes for the Only Repeat Domain = N; Contains a LP/P In-Frame Deletion = N; ≥ 10% of CDS and Codes for Multiple Domains/Repeats = N	Indispensable
NM_022048	CSNK1G1	11	0.8	1.125	1.3	3.58	3.35	1.4	1.575	1.075	1.41	1.945	0.97	1.05	0.815	6.795	5.45	0.75	12.2972	First Coding Exon = N; Last Coding Exon = N; UTR = N; Out-of-Frame = Y; Creates a PTC when Skipped = N; Codes for the Only Functional Domain = N; Codes for the Only Repeat Domain = N; Contains a LP/P In-Frame Deletion = N; ≥ 10% of CDS and Codes for Multiple Domains/Repeats = N	Indispensable
NM_022048	CSNK1G1	12	0.8	1.125	1.3	3.58	3.35	1.4	1.575	1.075	1.41	1.945	0.97	1.05	0.815	6.795	5.45	0.75	12.2972	First Coding Exon = N; Last Coding Exon = Y; UTR = N; Out-of-Frame = Y; Creates a PTC when Skipped = N; Codes for the Only Functional Domain = N; Codes for the Only Repeat Domain = N; Contains a LP/P In-Frame Deletion = N; ≥ 10% of CDS and Codes for Multiple Domains/Repeats = N	Indispensable
NM_177559	CSNK2A1	4	0.12	0.14	0.18	0.5	0.49	0.19	0.17	0.17	0.15	0.15	0.14	0.2	0.15	0.55	0.38	0.12	1.43443	First Coding Exon = N; Last Coding Exon = N; UTR = N; Out-of-Frame = Y; Creates a PTC when Skipped = N; Codes for the Only Functional Domain = Y; Codes for the Only Repeat Domain = N; Contains a LP/P In-Frame Deletion = N; ≥ 10% of CDS and Codes for Multiple Domains/Repeats = N	Indispensable
NM_177559	CSNK2A1	5	0.12	0.14	0.18	0.5	0.49	0.19	0.17	0.17	0.15	0.15	0.14	0.2	0.15	0.55	0.38	0.12	1.43443	First Coding Exon = N; Last Coding Exon = N; UTR = N; Out-of-Frame = N; Creates a PTC when Skipped = N; Codes for the Only Functional Domain = Y; Codes for the Only Repeat Domain = N; Contains a LP/P In-Frame Deletion = N; ≥ 10% of CDS and Codes for Multiple Domains/Repeats = N	Indispensable
NM_177559	CSNK2A1	6	0.12	0.14	0.18	0.5	0.49	0.19	0.17	0.17	0.15	0.15	0.14	0.2	0.15	0.55	0.38	0.12	1.43443	First Coding Exon = N; Last Coding Exon = N; UTR = N; Out-of-Frame = N; Creates a PTC when Skipped = N; Codes for the Only Functional Domain = Y; Codes for the Only Repeat Domain = N; Contains a LP/P In-Frame Deletion = N; ≥ 10% of CDS and Codes for Multiple Domains/Repeats = N	Indispensable
NM_177559	CSNK2A1	7	0.12	0.14	0.18	0.5	0.49	0.19	0.17	0.17	0.15	0.15	0.14	0.2	0.15	0.55	0.38	0.12	1.43443	First Coding Exon = N; Last Coding Exon = N; UTR = N; Out-of-Frame = N; Creates a PTC when Skipped = N; Codes for the Only Functional Domain = Y; Codes for the Only Repeat Domain = N; Contains a LP/P In-Frame Deletion = N; ≥ 10% of CDS and Codes for Multiple Domains/Repeats = N	Indispensable
NM_177559	CSNK2A1	8	0.12	0.14	0.18	0.5	0.49	0.19	0.17	0.17	0.15	0.15	0.14	0.2	0.15	0.55	0.38	0.12	1.43443	First Coding Exon = N; Last Coding Exon = N; UTR = N; Out-of-Frame = N; Creates a PTC when Skipped = N; Codes for the Only Functional Domain = Y; Codes for the Only Repeat Domain = N; Contains a LP/P In-Frame Deletion = N; ≥ 10% of CDS and Codes for Multiple Domains/Repeats = N	Indispensable
NM_177559	CSNK2A1	9	0.12	0.14	0.18	0.5	0.49	0.19	0.17	0.17	0.15	0.15	0.14	0.2	0.15	0.55	0.38	0.12	1.43443	First Coding Exon = N; Last Coding Exon = N; UTR = N; Out-of-Frame = N; Creates a PTC when Skipped = N; Codes for the Only Functional Domain = Y; Codes for the Only Repeat Domain = N; Contains a LP/P In-Frame Deletion = N; ≥ 10% of CDS and Codes for Multiple Domains/Repeats = N	Indispensable
NM_177559	CSNK2A1	10	0.12	0.14	0.18	0.5	0.49	0.19	0.17	0.17	0.15	0.15	0.14	0.2	0.15	0.55	0.38	0.12	1.43443	First Coding Exon = N; Last Coding Exon = N; UTR = N; Out-of-Frame = N; Creates a PTC when Skipped = N; Codes for the Only Functional Domain = Y; Codes for the Only Repeat Domain = N; Contains a LP/P In-Frame Deletion = N; ≥ 10% of CDS and Codes for Multiple Domains/Repeats = N	Indispensable
NM_177559	CSNK2A1	11	0.12	0.14	0.18	0.5	0.49	0.19	0.17	0.17	0.15	0.15	0.14	0.2	0.15	0.55	0.38	0.12	1.43443	First Coding Exon = N; Last Coding Exon = N; UTR = N; Out-of-Frame = Y; Creates a PTC when Skipped = N; Codes for the Only Functional Domain = Y; Codes for the Only Repeat Domain = N; Contains a LP/P In-Frame Deletion = N; ≥ 10% of CDS and Codes for Multiple Domains/Repeats = N	Indispensable
NM_177559	CSNK2A1	12	0.12	0.14	0.18	0.5	0.49	0.19	0.17	0.17	0.15	0.15	0.14	0.2	0.15	0.55	0.38	0.12	1.43443	First Coding Exon = N; Last Coding Exon = N; UTR = N; Out-of-Frame = Y; Creates a PTC when Skipped = N; Codes for the Only Functional Domain = Y; Codes for the Only Repeat Domain = N; Contains a LP/P In-Frame Deletion = N; ≥ 10% of CDS and Codes for Multiple Domains/Repeats = N	Indispensable
NM_177559	CSNK2A1	1	0.12	0.14	0.18	0.5	0.49	0.19	0.17	0.17	0.15	0.15	0.14	0.2	0.15	0.55	0.38	0.12	1.43443	First Coding Exon = N; Last Coding Exon = N; UTR = Y; Out-of-Frame = Y; Creates a PTC when Skipped = N; Codes for the Only Functional Domain = N; Codes for the Only Repeat Domain = N; Contains a LP/P In-Frame Deletion = N; ≥ 10% of CDS and Codes for Multiple Domains/Repeats = N	Indispensable
NM_177559	CSNK2A1	2	0.12	0.14	0.18	0.5	0.49	0.19	0.17	0.17	0.15	0.15	0.14	0.2	0.15	0.55	0.38	0.12	1.43443	First Coding Exon = N; Last Coding Exon = N; UTR = Y; Out-of-Frame = N; Creates a PTC when Skipped = N; Codes for the Only Functional Domain = N; Codes for the Only Repeat Domain = N; Contains a LP/P In-Frame Deletion = N; ≥ 10% of CDS and Codes for Multiple Domains/Repeats = N	Indispensable
NM_177559	CSNK2A1	3	0.12	0.14	0.18	0.5	0.49	0.19	0.17	0.17	0.15	0.15	0.14	0.2	0.15	0.55	0.38	0.12	1.43443	First Coding Exon = Y; Last Coding Exon = N; UTR = N; Out-of-Frame = Y; Creates a PTC when Skipped = N; Codes for the Only Functional Domain = N; Codes for the Only Repeat Domain = N; Contains a LP/P In-Frame Deletion = N; ≥ 10% of CDS and Codes for Multiple Domains/Repeats = N	Indispensable
NM_177559	CSNK2A1	14	0.12	0.14	0.18	0.5	0.49	0.19	0.17	0.17	0.15	0.15	0.14	0.2	0.15	0.55	0.38	0.12	1.43443	First Coding Exon = N; Last Coding Exon = Y; UTR = N; Out-of-Frame = Y; Creates a PTC when Skipped = N; Codes for the Only Functional Domain = N; Codes for the Only Repeat Domain = N; Contains a LP/P In-Frame Deletion = N; ≥ 10% of CDS and Codes for Multiple Domains/Repeats = N	Indispensable
NM_001320	CSNK2B	1	74.85	83.65	78.39	142.77	143.47	98.49	102.39	70.4	84.45	82.555	72.94	102.1	79.05	216.44	181.05	61.77	55.1557	First Coding Exon = N; Last Coding Exon = N; UTR = Y; Out-of-Frame = N; Creates a PTC when Skipped = N; Codes for the Only Functional Domain = N; Codes for the Only Repeat Domain = N; Contains a LP/P In-Frame Deletion = N; ≥ 10% of CDS and Codes for Multiple Domains/Repeats = N	Indispensable
NM_001320	CSNK2B	2	74.85	83.65	78.39	142.77	143.47	98.49	102.39	70.4	84.45	82.555	72.94	102.1	79.05	216.44	181.05	61.77	55.1557	First Coding Exon = Y; Last Coding Exon = N; UTR = N; Out-of-Frame = N; Creates a PTC when Skipped = N; Codes for the Only Functional Domain = N; Codes for the Only Repeat Domain = N; Contains a LP/P In-Frame Deletion = N; ≥ 10% of CDS and Codes for Multiple Domains/Repeats = N	Indispensable
NM_001320	CSNK2B	3	74.85	83.65	78.39	142.77	143.47	98.49	102.39	70.4	84.45	82.555	72.94	102.1	79.05	216.44	181.05	61.77	55.1557	First Coding Exon = N; Last Coding Exon = N; UTR = N; Out-of-Frame = Y; Creates a PTC when Skipped = N; Codes for the Only Functional Domain = N; Codes for the Only Repeat Domain = N; Contains a LP/P In-Frame Deletion = N; ≥ 10% of CDS and Codes for Multiple Domains/Repeats = N	Indispensable
NM_001320	CSNK2B	4	74.85	83.65	78.39	142.77	143.47	98.49	102.39	70.4	84.45	82.555	72.94	102.1	79.05	216.44	181.05	61.77	55.1557	First Coding Exon = N; Last Coding Exon = N; UTR = N; Out-of-Frame = Y; Creates a PTC when Skipped = N; Codes for the Only Functional Domain = N; Codes for the Only Repeat Domain = N; Contains a LP/P In-Frame Deletion = N; ≥ 10% of CDS and Codes for Multiple Domains/Repeats = N	Indispensable
NM_001320	CSNK2B	5	74.85	83.65	78.39	142.77	143.47	98.49	102.39	70.4	84.45	82.555	72.94	102.1	79.05	216.44	181.05	61.77	55.1557	First Coding Exon = N; Last Coding Exon = N; UTR = N; Out-of-Frame = Y; Creates a PTC when Skipped = N; Codes for the Only Functional Domain = N; Codes for the Only Repeat Domain = N; Contains a LP/P In-Frame Deletion = N; ≥ 10% of CDS and Codes for Multiple Domains/Repeats = N	Indispensable
NM_001320	CSNK2B	6	74.85	83.65	78.39	142.77	143.47	98.49	102.39	70.4	84.45	82.555	72.94	102.1	79.05	216.44	181.05	61.77	55.1557	First Coding Exon = N; Last Coding Exon = N; UTR = N; Out-of-Frame = Y; Creates a PTC when Skipped = N; Codes for the Only Functional Domain = N; Codes for the Only Repeat Domain = N; Contains a LP/P In-Frame Deletion = N; ≥ 10% of CDS and Codes for Multiple Domains/Repeats = N	Indispensable
NM_001320	CSNK2B	7	74.85	83.65	78.39	142.77	143.47	98.49	102.39	70.4	84.45	82.555	72.94	102.1	79.05	216.44	181.05	61.77	55.1557	First Coding Exon = N; Last Coding Exon = Y; UTR = N; Out-of-Frame = Y; Creates a PTC when Skipped = N; Codes for the Only Functional Domain = N; Codes for the Only Repeat Domain = N; Contains a LP/P In-Frame Deletion = N; ≥ 10% of CDS and Codes for Multiple Domains/Repeats = N	Indispensable
NM_001382391	CSPP1	1	0	0	0	0	0	0	0	0	0	0	0	0	0	0	0	0	0.00958794	First Coding Exon = N; Last Coding Exon = N; UTR = Y; Out-of-Frame = N; Creates a PTC when Skipped = N; Codes for the Only Functional Domain = N; Codes for the Only Repeat Domain = N; Contains a LP/P In-Frame Deletion = N; ≥ 10% of CDS and Codes for Multiple Domains/Repeats = N	Indispensable
NM_001382391	CSPP1	2	0	0	0	0	0	0	0	0	0	0	0	0	0	0	0	0	0.00958794	First Coding Exon = Y; Last Coding Exon = N; UTR = N; Out-of-Frame = N; Creates a PTC when Skipped = N; Codes for the Only Functional Domain = N; Codes for the Only Repeat Domain = N; Contains a LP/P In-Frame Deletion = N; ≥ 10% of CDS and Codes for Multiple Domains/Repeats = N	Indispensable
NM_001382391	CSPP1	3	0	0	0	0	0	0	0	0	0	0	0	0	0	0	0	0	0.00958794	First Coding Exon = N; Last Coding Exon = N; UTR = N; Out-of-Frame = Y; Creates a PTC when Skipped = N; Codes for the Only Functional Domain = N; Codes for the Only Repeat Domain = N; Contains a LP/P In-Frame Deletion = N; ≥ 10% of CDS and Codes for Multiple Domains/Repeats = N	Indispensable
NM_001382391	CSPP1	4	0	0	0	0	0	0	0	0	0	0	0	0	0	0	0	0	0.00958794	First Coding Exon = N; Last Coding Exon = N; UTR = N; Out-of-Frame = Y; Creates a PTC when Skipped = N; Codes for the Only Functional Domain = N; Codes for the Only Repeat Domain = N; Contains a LP/P In-Frame Deletion = N; ≥ 10% of CDS and Codes for Multiple Domains/Repeats = N	Indispensable
NM_001382391	CSPP1	7	0	0	0	0	0	0	0	0	0	0	0	0	0	0	0	0	0.00958794	First Coding Exon = N; Last Coding Exon = N; UTR = N; Out-of-Frame = Y; Creates a PTC when Skipped = N; Codes for the Only Functional Domain = N; Codes for the Only Repeat Domain = N; Contains a LP/P In-Frame Deletion = N; ≥ 10% of CDS and Codes for Multiple Domains/Repeats = N	Indispensable
NM_001382391	CSPP1	9	0	0	0	0	0	0	0	0	0	0	0	0	0	0	0	0	0.00958794	First Coding Exon = N; Last Coding Exon = N; UTR = N; Out-of-Frame = Y; Creates a PTC when Skipped = N; Codes for the Only Functional Domain = N; Codes for the Only Repeat Domain = N; Contains a LP/P In-Frame Deletion = N; ≥ 10% of CDS and Codes for Multiple Domains/Repeats = N	Indispensable
NM_001382391	CSPP1	10	0	0	0	0	0	0	0	0	0	0	0	0	0	0	0	0	0.00958794	First Coding Exon = N; Last Coding Exon = N; UTR = N; Out-of-Frame = Y; Creates a PTC when Skipped = N; Codes for the Only Functional Domain = N; Codes for the Only Repeat Domain = N; Contains a LP/P In-Frame Deletion = N; ≥ 10% of CDS and Codes for Multiple Domains/Repeats = N	Indispensable
NM_001382391	CSPP1	11	0	0	0	0	0	0	0	0	0	0	0	0	0	0	0	0	0.00958794	First Coding Exon = N; Last Coding Exon = N; UTR = N; Out-of-Frame = Y; Creates a PTC when Skipped = N; Codes for the Only Functional Domain = N; Codes for the Only Repeat Domain = N; Contains a LP/P In-Frame Deletion = N; ≥ 10% of CDS and Codes for Multiple Domains/Repeats = N	Indispensable
NM_001382391	CSPP1	13	0	0	0	0	0	0	0	0	0	0	0	0	0	0	0	0	0.00958794	First Coding Exon = N; Last Coding Exon = N; UTR = N; Out-of-Frame = Y; Creates a PTC when Skipped = N; Codes for the Only Functional Domain = N; Codes for the Only Repeat Domain = N; Contains a LP/P In-Frame Deletion = N; ≥ 10% of CDS and Codes for Multiple Domains/Repeats = N	Indispensable
NM_001382391	CSPP1	14	0	0	0	0	0	0	0	0	0	0	0	0	0	0	0	0	0.00958794	First Coding Exon = N; Last Coding Exon = N; UTR = N; Out-of-Frame = Y; Creates a PTC when Skipped = N; Codes for the Only Functional Domain = N; Codes for the Only Repeat Domain = N; Contains a LP/P In-Frame Deletion = N; ≥ 10% of CDS and Codes for Multiple Domains/Repeats = N	Indispensable
NM_001382391	CSPP1	15	0	0	0	0	0	0	0	0	0	0	0	0	0	0	0	0	0.00958794	First Coding Exon = N; Last Coding Exon = N; UTR = N; Out-of-Frame = Y; Creates a PTC when Skipped = N; Codes for the Only Functional Domain = N; Codes for the Only Repeat Domain = N; Contains a LP/P In-Frame Deletion = N; ≥ 10% of CDS and Codes for Multiple Domains/Repeats = N	Indispensable
NM_001382391	CSPP1	16	0	0	0	0	0	0	0	0	0	0	0	0	0	0	0	0	0.00958794	First Coding Exon = N; Last Coding Exon = N; UTR = N; Out-of-Frame = Y; Creates a PTC when Skipped = N; Codes for the Only Functional Domain = N; Codes for the Only Repeat Domain = N; Contains a LP/P In-Frame Deletion = N; ≥ 10% of CDS and Codes for Multiple Domains/Repeats = N	Indispensable
NM_001382391	CSPP1	17	0	0	0	0	0	0	0	0	0	0	0	0	0	0	0	0	0.00958794	First Coding Exon = N; Last Coding Exon = N; UTR = N; Out-of-Frame = Y; Creates a PTC when Skipped = N; Codes for the Only Functional Domain = N; Codes for the Only Repeat Domain = N; Contains a LP/P In-Frame Deletion = N; ≥ 10% of CDS and Codes for Multiple Domains/Repeats = N	Indispensable
NM_001382391	CSPP1	19	0	0	0	0	0	0	0	0	0	0	0	0	0	0	0	0	0.00958794	First Coding Exon = N; Last Coding Exon = N; UTR = N; Out-of-Frame = Y; Creates a PTC when Skipped = N; Codes for the Only Functional Domain = N; Codes for the Only Repeat Domain = N; Contains a LP/P In-Frame Deletion = N; ≥ 10% of CDS and Codes for Multiple Domains/Repeats = N	Indispensable
NM_001382391	CSPP1	23	0	0	0	0	0	0	0	0	0	0	0	0	0	0	0	0	0.00958794	First Coding Exon = N; Last Coding Exon = N; UTR = N; Out-of-Frame = Y; Creates a PTC when Skipped = N; Codes for the Only Functional Domain = N; Codes for the Only Repeat Domain = N; Contains a LP/P In-Frame Deletion = N; ≥ 10% of CDS and Codes for Multiple Domains/Repeats = N	Indispensable
NM_001382391	CSPP1	24	0	0	0	0	0	0	0	0	0	0	0	0	0	0	0	0	0.00958794	First Coding Exon = N; Last Coding Exon = N; UTR = N; Out-of-Frame = Y; Creates a PTC when Skipped = N; Codes for the Only Functional Domain = N; Codes for the Only Repeat Domain = N; Contains a LP/P In-Frame Deletion = N; ≥ 10% of CDS and Codes for Multiple Domains/Repeats = N	Indispensable
NM_001382391	CSPP1	25	0	0	0	0	0	0	0	0	0	0	0	0	0	0	0	0	0.00958794	First Coding Exon = N; Last Coding Exon = N; UTR = N; Out-of-Frame = Y; Creates a PTC when Skipped = N; Codes for the Only Functional Domain = N; Codes for the Only Repeat Domain = N; Contains a LP/P In-Frame Deletion = N; ≥ 10% of CDS and Codes for Multiple Domains/Repeats = N	Indispensable
NM_001382391	CSPP1	27	0	0	0	0	0	0	0	0	0	0	0	0	0	0	0	0	0.00958794	First Coding Exon = N; Last Coding Exon = N; UTR = N; Out-of-Frame = Y; Creates a PTC when Skipped = N; Codes for the Only Functional Domain = N; Codes for the Only Repeat Domain = N; Contains a LP/P In-Frame Deletion = N; ≥ 10% of CDS and Codes for Multiple Domains/Repeats = N	Indispensable
NM_001382391	CSPP1	28	0	0	0	0	0	0	0	0	0	0	0	0	0	0	0	0	0.00958794	First Coding Exon = N; Last Coding Exon = N; UTR = N; Out-of-Frame = Y; Creates a PTC when Skipped = N; Codes for the Only Functional Domain = N; Codes for the Only Repeat Domain = N; Contains a LP/P In-Frame Deletion = N; ≥ 10% of CDS and Codes for Multiple Domains/Repeats = N	Indispensable
NM_001382391	CSPP1	29	0	0	0	0	0	0	0	0	0	0	0	0	0	0	0	0	0.00958794	First Coding Exon = N; Last Coding Exon = N; UTR = N; Out-of-Frame = Y; Creates a PTC when Skipped = N; Codes for the Only Functional Domain = N; Codes for the Only Repeat Domain = N; Contains a LP/P In-Frame Deletion = N; ≥ 10% of CDS and Codes for Multiple Domains/Repeats = N	Indispensable
NM_001382391	CSPP1	30	0	0	0	0	0	0	0	0	0	0	0	0	0	0	0	0	0.00958794	First Coding Exon = N; Last Coding Exon = N; UTR = N; Out-of-Frame = Y; Creates a PTC when Skipped = N; Codes for the Only Functional Domain = N; Codes for the Only Repeat Domain = N; Contains a LP/P In-Frame Deletion = N; ≥ 10% of CDS and Codes for Multiple Domains/Repeats = N	Indispensable
NM_001382391	CSPP1	31	0	0	0	0	0	0	0	0	0	0	0	0	0	0	0	0	0.00958794	First Coding Exon = N; Last Coding Exon = Y; UTR = N; Out-of-Frame = N; Creates a PTC when Skipped = N; Codes for the Only Functional Domain = N; Codes for the Only Repeat Domain = N; Contains a LP/P In-Frame Deletion = N; ≥ 10% of CDS and Codes for Multiple Domains/Repeats = N	Indispensable
NM_003476	CSRP3	2	0	0	0	0	0	0	0	0	0	0	0	0	0	0	0	0	0.00701693	First Coding Exon = Y; Last Coding Exon = N; UTR = N; Out-of-Frame = Y; Creates a PTC when Skipped = N; Codes for the Only Functional Domain = N; Codes for the Only Repeat Domain = N; Contains a LP/P In-Frame Deletion = N; ≥ 10% of CDS and Codes for Multiple Domains/Repeats = N	Indispensable
NM_003476	CSRP3	3	0	0	0	0	0	0	0	0	0	0	0	0	0	0	0	0	0.00701693	First Coding Exon = N; Last Coding Exon = N; UTR = N; Out-of-Frame = Y; Creates a PTC when Skipped = N; Codes for the Only Functional Domain = N; Codes for the Only Repeat Domain = N; Contains a LP/P In-Frame Deletion = N; ≥ 10% of CDS and Codes for Multiple Domains/Repeats = N	Indispensable
NM_003476	CSRP3	4	0	0	0	0	0	0	0	0	0	0	0	0	0	0	0	0	0.00701693	First Coding Exon = N; Last Coding Exon = N; UTR = N; Out-of-Frame = Y; Creates a PTC when Skipped = N; Codes for the Only Functional Domain = N; Codes for the Only Repeat Domain = N; Contains a LP/P In-Frame Deletion = N; ≥ 10% of CDS and Codes for Multiple Domains/Repeats = N	Indispensable
NM_003476	CSRP3	5	0	0	0	0	0	0	0	0	0	0	0	0	0	0	0	0	0.00701693	First Coding Exon = N; Last Coding Exon = N; UTR = N; Out-of-Frame = Y; Creates a PTC when Skipped = N; Codes for the Only Functional Domain = N; Codes for the Only Repeat Domain = N; Contains a LP/P In-Frame Deletion = N; ≥ 10% of CDS and Codes for Multiple Domains/Repeats = N	Indispensable
NM_003476	CSRP3	6	0	0	0	0	0	0	0	0	0	0	0	0	0	0	0	0	0.00701693	First Coding Exon = N; Last Coding Exon = Y; UTR = N; Out-of-Frame = N; Creates a PTC when Skipped = N; Codes for the Only Functional Domain = N; Codes for the Only Repeat Domain = N; Contains a LP/P In-Frame Deletion = N; ≥ 10% of CDS and Codes for Multiple Domains/Repeats = N	Indispensable
NM_003476	CSRP3	1	0	0	0	0	0	0	0	0	0	0	0	0	0	0	0	0	0.00701693	First Coding Exon = N; Last Coding Exon = N; UTR = Y; Out-of-Frame = N; Creates a PTC when Skipped = N; Codes for the Only Functional Domain = N; Codes for the Only Repeat Domain = N; Contains a LP/P In-Frame Deletion = N; ≥ 10% of CDS and Codes for Multiple Domains/Repeats = N	Indispensable
NM_000099	CST3	1	1982.56	1535.54	1872.96	722.295	963.67	1755.86	1677.89	1424.36	953.545	1265.08	1984.18	712.57	1409.51	27.585	385.63	297.29	61.8772	First Coding Exon = Y; Last Coding Exon = N; UTR = N; Out-of-Frame = N; Creates a PTC when Skipped = N; Codes for the Only Functional Domain = N; Codes for the Only Repeat Domain = N; Contains a LP/P In-Frame Deletion = N; ≥ 10% of CDS and Codes for Multiple Domains/Repeats = N	Indispensable
NM_000099	CST3	3	1982.56	1535.54	1872.96	722.295	963.67	1755.86	1677.89	1424.36	953.545	1265.08	1984.18	712.57	1409.51	27.585	385.63	297.29	61.8772	First Coding Exon = N; Last Coding Exon = Y; UTR = N; Out-of-Frame = Y; Creates a PTC when Skipped = N; Codes for the Only Functional Domain = N; Codes for the Only Repeat Domain = N; Contains a LP/P In-Frame Deletion = N; ≥ 10% of CDS and Codes for Multiple Domains/Repeats = N	Indispensable
NM_005213	CSTA	1	0.36	0.28	0.42	0.36	0.71	0.41	0.265	0.465	0.625	0.32	0.43	2.01	0.9	0.98	11.52	9.11	0.498118	First Coding Exon = Y; Last Coding Exon = N; UTR = N; Out-of-Frame = N; Creates a PTC when Skipped = N; Codes for the Only Functional Domain = N; Codes for the Only Repeat Domain = N; Contains a LP/P In-Frame Deletion = N; ≥ 10% of CDS and Codes for Multiple Domains/Repeats = N	Indispensable
NM_005213	CSTA	3	0.36	0.28	0.42	0.36	0.71	0.41	0.265	0.465	0.625	0.32	0.43	2.01	0.9	0.98	11.52	9.11	0.498118	First Coding Exon = N; Last Coding Exon = Y; UTR = N; Out-of-Frame = N; Creates a PTC when Skipped = N; Codes for the Only Functional Domain = N; Codes for the Only Repeat Domain = N; Contains a LP/P In-Frame Deletion = N; ≥ 10% of CDS and Codes for Multiple Domains/Repeats = N	Indispensable
NM_000100	CSTB	1	136.57	135.86	141.02	107.605	98.61	121.67	143.825	113.01	155.515	149.96	119.95	155.87	145.01	217.225	302.41	125.23	105.148	First Coding Exon = Y; Last Coding Exon = N; UTR = N; Out-of-Frame = N; Creates a PTC when Skipped = N; Codes for the Only Functional Domain = N; Codes for the Only Repeat Domain = N; Contains a LP/P In-Frame Deletion = N; ≥ 10% of CDS and Codes for Multiple Domains/Repeats = N	Indispensable
NM_000100	CSTB	3	136.57	135.86	141.02	107.605	98.61	121.67	143.825	113.01	155.515	149.96	119.95	155.87	145.01	217.225	302.41	125.23	105.148	First Coding Exon = N; Last Coding Exon = Y; UTR = N; Out-of-Frame = N; Creates a PTC when Skipped = N; Codes for the Only Functional Domain = N; Codes for the Only Repeat Domain = N; Contains a LP/P In-Frame Deletion = N; ≥ 10% of CDS and Codes for Multiple Domains/Repeats = N	Indispensable
NM_001325	CSTF2	1	2.02	2.015	2.31	4.145	4.22	2.21	2.255	1.955	2.47	2.5	1.95	2.53	2.35	12.125	7.87	0.8	2.18424	First Coding Exon = Y; Last Coding Exon = N; UTR = N; Out-of-Frame = Y; Creates a PTC when Skipped = N; Codes for the Only Functional Domain = Y; Codes for the Only Repeat Domain = N; Contains a LP/P In-Frame Deletion = N; ≥ 10% of CDS and Codes for Multiple Domains/Repeats = N	Indispensable
NM_001325	CSTF2	2	2.02	2.015	2.31	4.145	4.22	2.21	2.255	1.955	2.47	2.5	1.95	2.53	2.35	12.125	7.87	0.8	2.18424	First Coding Exon = N; Last Coding Exon = N; UTR = N; Out-of-Frame = Y; Creates a PTC when Skipped = N; Codes for the Only Functional Domain = Y; Codes for the Only Repeat Domain = N; Contains a LP/P In-Frame Deletion = N; ≥ 10% of CDS and Codes for Multiple Domains/Repeats = N	Indispensable
NM_001325	CSTF2	3	2.02	2.015	2.31	4.145	4.22	2.21	2.255	1.955	2.47	2.5	1.95	2.53	2.35	12.125	7.87	0.8	2.18424	First Coding Exon = N; Last Coding Exon = N; UTR = N; Out-of-Frame = Y; Creates a PTC when Skipped = N; Codes for the Only Functional Domain = Y; Codes for the Only Repeat Domain = N; Contains a LP/P In-Frame Deletion = N; ≥ 10% of CDS and Codes for Multiple Domains/Repeats = N	Indispensable
NM_001325	CSTF2	4	2.02	2.015	2.31	4.145	4.22	2.21	2.255	1.955	2.47	2.5	1.95	2.53	2.35	12.125	7.87	0.8	2.18424	First Coding Exon = N; Last Coding Exon = N; UTR = N; Out-of-Frame = Y; Creates a PTC when Skipped = N; Codes for the Only Functional Domain = N; Codes for the Only Repeat Domain = N; Contains a LP/P In-Frame Deletion = N; ≥ 10% of CDS and Codes for Multiple Domains/Repeats = N	Indispensable
NM_001325	CSTF2	7	2.02	2.015	2.31	4.145	4.22	2.21	2.255	1.955	2.47	2.5	1.95	2.53	2.35	12.125	7.87	0.8	2.18424	First Coding Exon = N; Last Coding Exon = N; UTR = N; Out-of-Frame = Y; Creates a PTC when Skipped = N; Codes for the Only Functional Domain = N; Codes for the Only Repeat Domain = N; Contains a LP/P In-Frame Deletion = N; ≥ 10% of CDS and Codes for Multiple Domains/Repeats = N	Indispensable
NM_001325	CSTF2	9	2.02	2.015	2.31	4.145	4.22	2.21	2.255	1.955	2.47	2.5	1.95	2.53	2.35	12.125	7.87	0.8	2.18424	First Coding Exon = N; Last Coding Exon = N; UTR = N; Out-of-Frame = Y; Creates a PTC when Skipped = N; Codes for the Only Functional Domain = N; Codes for the Only Repeat Domain = N; Contains a LP/P In-Frame Deletion = N; ≥ 10% of CDS and Codes for Multiple Domains/Repeats = N	Indispensable
NM_001325	CSTF2	10	2.02	2.015	2.31	4.145	4.22	2.21	2.255	1.955	2.47	2.5	1.95	2.53	2.35	12.125	7.87	0.8	2.18424	First Coding Exon = N; Last Coding Exon = N; UTR = N; Out-of-Frame = Y; Creates a PTC when Skipped = N; Codes for the Only Functional Domain = N; Codes for the Only Repeat Domain = N; Contains a LP/P In-Frame Deletion = N; ≥ 10% of CDS and Codes for Multiple Domains/Repeats = N	Indispensable
NM_001325	CSTF2	11	2.02	2.015	2.31	4.145	4.22	2.21	2.255	1.955	2.47	2.5	1.95	2.53	2.35	12.125	7.87	0.8	2.18424	First Coding Exon = N; Last Coding Exon = N; UTR = N; Out-of-Frame = Y; Creates a PTC when Skipped = N; Codes for the Only Functional Domain = N; Codes for the Only Repeat Domain = Y; Contains a LP/P In-Frame Deletion = N; ≥ 10% of CDS and Codes for Multiple Domains/Repeats = Y	Indispensable
NM_001325	CSTF2	13	2.02	2.015	2.31	4.145	4.22	2.21	2.255	1.955	2.47	2.5	1.95	2.53	2.35	12.125	7.87	0.8	2.18424	First Coding Exon = N; Last Coding Exon = Y; UTR = N; Out-of-Frame = N; Creates a PTC when Skipped = N; Codes for the Only Functional Domain = N; Codes for the Only Repeat Domain = N; Contains a LP/P In-Frame Deletion = N; ≥ 10% of CDS and Codes for Multiple Domains/Repeats = N	Indispensable
NM_001325	CSTF2	14	2.02	2.015	2.31	4.145	4.22	2.21	2.255	1.955	2.47	2.5	1.95	2.53	2.35	12.125	7.87	0.8	2.18424	First Coding Exon = N; Last Coding Exon = N; UTR = Y; Out-of-Frame = N; Creates a PTC when Skipped = N; Codes for the Only Functional Domain = N; Codes for the Only Repeat Domain = N; Contains a LP/P In-Frame Deletion = N; ≥ 10% of CDS and Codes for Multiple Domains/Repeats = N	Indispensable
NM_001012614	CTBP1	1	34.185	49.495	36.69	112.525	100.14	51.59	60.93	33.325	43.57	42.49	31.89	30.94	30.655	48.05	43.29	21.89	12.5531	First Coding Exon = N; Last Coding Exon = N; UTR = Y; Out-of-Frame = Y; Creates a PTC when Skipped = N; Codes for the Only Functional Domain = N; Codes for the Only Repeat Domain = N; Contains a LP/P In-Frame Deletion = N; ≥ 10% of CDS and Codes for Multiple Domains/Repeats = N	Indispensable
NM_001012614	CTBP1	2	34.185	49.495	36.69	112.525	100.14	51.59	60.93	33.325	43.57	42.49	31.89	30.94	30.655	48.05	43.29	21.89	12.5531	First Coding Exon = Y; Last Coding Exon = N; UTR = N; Out-of-Frame = Y; Creates a PTC when Skipped = N; Codes for the Only Functional Domain = N; Codes for the Only Repeat Domain = N; Contains a LP/P In-Frame Deletion = N; ≥ 10% of CDS and Codes for Multiple Domains/Repeats = N	Indispensable
NM_001012614	CTBP1	3	34.185	49.495	36.69	112.525	100.14	51.59	60.93	33.325	43.57	42.49	31.89	30.94	30.655	48.05	43.29	21.89	12.5531	First Coding Exon = N; Last Coding Exon = N; UTR = N; Out-of-Frame = Y; Creates a PTC when Skipped = N; Codes for the Only Functional Domain = N; Codes for the Only Repeat Domain = N; Contains a LP/P In-Frame Deletion = Y; ≥ 10% of CDS and Codes for Multiple Domains/Repeats = N	Indispensable
NM_001012614	CTBP1	4	34.185	49.495	36.69	112.525	100.14	51.59	60.93	33.325	43.57	42.49	31.89	30.94	30.655	48.05	43.29	21.89	12.5531	First Coding Exon = N; Last Coding Exon = N; UTR = N; Out-of-Frame = Y; Creates a PTC when Skipped = N; Codes for the Only Functional Domain = N; Codes for the Only Repeat Domain = N; Contains a LP/P In-Frame Deletion = N; ≥ 10% of CDS and Codes for Multiple Domains/Repeats = N	Indispensable
NM_001012614	CTBP1	6	34.185	49.495	36.69	112.525	100.14	51.59	60.93	33.325	43.57	42.49	31.89	30.94	30.655	48.05	43.29	21.89	12.5531	First Coding Exon = N; Last Coding Exon = N; UTR = N; Out-of-Frame = Y; Creates a PTC when Skipped = N; Codes for the Only Functional Domain = N; Codes for the Only Repeat Domain = N; Contains a LP/P In-Frame Deletion = N; ≥ 10% of CDS and Codes for Multiple Domains/Repeats = N	Indispensable
NM_001012614	CTBP1	7	34.185	49.495	36.69	112.525	100.14	51.59	60.93	33.325	43.57	42.49	31.89	30.94	30.655	48.05	43.29	21.89	12.5531	First Coding Exon = N; Last Coding Exon = N; UTR = N; Out-of-Frame = Y; Creates a PTC when Skipped = N; Codes for the Only Functional Domain = N; Codes for the Only Repeat Domain = N; Contains a LP/P In-Frame Deletion = N; ≥ 10% of CDS and Codes for Multiple Domains/Repeats = N	Indispensable
NM_001012614	CTBP1	8	34.185	49.495	36.69	112.525	100.14	51.59	60.93	33.325	43.57	42.49	31.89	30.94	30.655	48.05	43.29	21.89	12.5531	First Coding Exon = N; Last Coding Exon = N; UTR = N; Out-of-Frame = Y; Creates a PTC when Skipped = N; Codes for the Only Functional Domain = N; Codes for the Only Repeat Domain = N; Contains a LP/P In-Frame Deletion = N; ≥ 10% of CDS and Codes for Multiple Domains/Repeats = N	Indispensable
NM_001012614	CTBP1	9	34.185	49.495	36.69	112.525	100.14	51.59	60.93	33.325	43.57	42.49	31.89	30.94	30.655	48.05	43.29	21.89	12.5531	First Coding Exon = N; Last Coding Exon = N; UTR = N; Out-of-Frame = Y; Creates a PTC when Skipped = N; Codes for the Only Functional Domain = N; Codes for the Only Repeat Domain = N; Contains a LP/P In-Frame Deletion = N; ≥ 10% of CDS and Codes for Multiple Domains/Repeats = N	Indispensable
NM_001012614	CTBP1	10	34.185	49.495	36.69	112.525	100.14	51.59	60.93	33.325	43.57	42.49	31.89	30.94	30.655	48.05	43.29	21.89	12.5531	First Coding Exon = N; Last Coding Exon = Y; UTR = N; Out-of-Frame = Y; Creates a PTC when Skipped = N; Codes for the Only Functional Domain = N; Codes for the Only Repeat Domain = N; Contains a LP/P In-Frame Deletion = N; ≥ 10% of CDS and Codes for Multiple Domains/Repeats = N	Indispensable
NM_025099	CTC1	1	1.82	2.29	2.23	18.61	21.47	4.07	2.795	1.815	2.545	2.56	1.9	2.19	1.82	7.97	1.39	2.26	13.0691	First Coding Exon = Y; Last Coding Exon = N; UTR = N; Out-of-Frame = N; Creates a PTC when Skipped = N; Codes for the Only Functional Domain = N; Codes for the Only Repeat Domain = N; Contains a LP/P In-Frame Deletion = N; ≥ 10% of CDS and Codes for Multiple Domains/Repeats = N	Indispensable
NM_025099	CTC1	2	1.82	2.29	2.23	18.61	21.47	4.07	2.795	1.815	2.545	2.56	1.9	2.19	1.82	7.97	1.39	2.26	13.0691	First Coding Exon = N; Last Coding Exon = N; UTR = N; Out-of-Frame = Y; Creates a PTC when Skipped = N; Codes for the Only Functional Domain = N; Codes for the Only Repeat Domain = N; Contains a LP/P In-Frame Deletion = N; ≥ 10% of CDS and Codes for Multiple Domains/Repeats = N	Indispensable
NM_025099	CTC1	3	1.82	2.29	2.23	18.61	21.47	4.07	2.795	1.815	2.545	2.56	1.9	2.19	1.82	7.97	1.39	2.26	13.0691	First Coding Exon = N; Last Coding Exon = N; UTR = N; Out-of-Frame = Y; Creates a PTC when Skipped = N; Codes for the Only Functional Domain = N; Codes for the Only Repeat Domain = N; Contains a LP/P In-Frame Deletion = N; ≥ 10% of CDS and Codes for Multiple Domains/Repeats = N	Indispensable
NM_025099	CTC1	4	1.82	2.29	2.23	18.61	21.47	4.07	2.795	1.815	2.545	2.56	1.9	2.19	1.82	7.97	1.39	2.26	13.0691	First Coding Exon = N; Last Coding Exon = N; UTR = N; Out-of-Frame = Y; Creates a PTC when Skipped = N; Codes for the Only Functional Domain = N; Codes for the Only Repeat Domain = N; Contains a LP/P In-Frame Deletion = N; ≥ 10% of CDS and Codes for Multiple Domains/Repeats = N	Indispensable
NM_025099	CTC1	5	1.82	2.29	2.23	18.61	21.47	4.07	2.795	1.815	2.545	2.56	1.9	2.19	1.82	7.97	1.39	2.26	13.0691	First Coding Exon = N; Last Coding Exon = N; UTR = N; Out-of-Frame = Y; Creates a PTC when Skipped = N; Codes for the Only Functional Domain = N; Codes for the Only Repeat Domain = N; Contains a LP/P In-Frame Deletion = N; ≥ 10% of CDS and Codes for Multiple Domains/Repeats = N	Indispensable
NM_025099	CTC1	8	1.82	2.29	2.23	18.61	21.47	4.07	2.795	1.815	2.545	2.56	1.9	2.19	1.82	7.97	1.39	2.26	13.0691	First Coding Exon = N; Last Coding Exon = N; UTR = N; Out-of-Frame = Y; Creates a PTC when Skipped = N; Codes for the Only Functional Domain = N; Codes for the Only Repeat Domain = N; Contains a LP/P In-Frame Deletion = N; ≥ 10% of CDS and Codes for Multiple Domains/Repeats = N	Indispensable
NM_025099	CTC1	9	1.82	2.29	2.23	18.61	21.47	4.07	2.795	1.815	2.545	2.56	1.9	2.19	1.82	7.97	1.39	2.26	13.0691	First Coding Exon = N; Last Coding Exon = N; UTR = N; Out-of-Frame = Y; Creates a PTC when Skipped = N; Codes for the Only Functional Domain = N; Codes for the Only Repeat Domain = N; Contains a LP/P In-Frame Deletion = N; ≥ 10% of CDS and Codes for Multiple Domains/Repeats = N	Indispensable
NM_025099	CTC1	11	1.82	2.29	2.23	18.61	21.47	4.07	2.795	1.815	2.545	2.56	1.9	2.19	1.82	7.97	1.39	2.26	13.0691	First Coding Exon = N; Last Coding Exon = N; UTR = N; Out-of-Frame = Y; Creates a PTC when Skipped = N; Codes for the Only Functional Domain = N; Codes for the Only Repeat Domain = N; Contains a LP/P In-Frame Deletion = N; ≥ 10% of CDS and Codes for Multiple Domains/Repeats = N	Indispensable
NM_025099	CTC1	12	1.82	2.29	2.23	18.61	21.47	4.07	2.795	1.815	2.545	2.56	1.9	2.19	1.82	7.97	1.39	2.26	13.0691	First Coding Exon = N; Last Coding Exon = N; UTR = N; Out-of-Frame = Y; Creates a PTC when Skipped = N; Codes for the Only Functional Domain = N; Codes for the Only Repeat Domain = N; Contains a LP/P In-Frame Deletion = N; ≥ 10% of CDS and Codes for Multiple Domains/Repeats = N	Indispensable
NM_025099	CTC1	13	1.82	2.29	2.23	18.61	21.47	4.07	2.795	1.815	2.545	2.56	1.9	2.19	1.82	7.97	1.39	2.26	13.0691	First Coding Exon = N; Last Coding Exon = N; UTR = N; Out-of-Frame = Y; Creates a PTC when Skipped = N; Codes for the Only Functional Domain = N; Codes for the Only Repeat Domain = N; Contains a LP/P In-Frame Deletion = N; ≥ 10% of CDS and Codes for Multiple Domains/Repeats = N	Indispensable
NM_025099	CTC1	15	1.82	2.29	2.23	18.61	21.47	4.07	2.795	1.815	2.545	2.56	1.9	2.19	1.82	7.97	1.39	2.26	13.0691	First Coding Exon = N; Last Coding Exon = N; UTR = N; Out-of-Frame = Y; Creates a PTC when Skipped = N; Codes for the Only Functional Domain = N; Codes for the Only Repeat Domain = N; Contains a LP/P In-Frame Deletion = N; ≥ 10% of CDS and Codes for Multiple Domains/Repeats = N	Indispensable
NM_025099	CTC1	16	1.82	2.29	2.23	18.61	21.47	4.07	2.795	1.815	2.545	2.56	1.9	2.19	1.82	7.97	1.39	2.26	13.0691	First Coding Exon = N; Last Coding Exon = N; UTR = N; Out-of-Frame = Y; Creates a PTC when Skipped = N; Codes for the Only Functional Domain = N; Codes for the Only Repeat Domain = N; Contains a LP/P In-Frame Deletion = N; ≥ 10% of CDS and Codes for Multiple Domains/Repeats = N	Indispensable
NM_025099	CTC1	17	1.82	2.29	2.23	18.61	21.47	4.07	2.795	1.815	2.545	2.56	1.9	2.19	1.82	7.97	1.39	2.26	13.0691	First Coding Exon = N; Last Coding Exon = N; UTR = N; Out-of-Frame = Y; Creates a PTC when Skipped = N; Codes for the Only Functional Domain = N; Codes for the Only Repeat Domain = N; Contains a LP/P In-Frame Deletion = N; ≥ 10% of CDS and Codes for Multiple Domains/Repeats = N	Indispensable
NM_025099	CTC1	19	1.82	2.29	2.23	18.61	21.47	4.07	2.795	1.815	2.545	2.56	1.9	2.19	1.82	7.97	1.39	2.26	13.0691	First Coding Exon = N; Last Coding Exon = N; UTR = N; Out-of-Frame = Y; Creates a PTC when Skipped = N; Codes for the Only Functional Domain = N; Codes for the Only Repeat Domain = N; Contains a LP/P In-Frame Deletion = N; ≥ 10% of CDS and Codes for Multiple Domains/Repeats = N	Indispensable
NM_025099	CTC1	20	1.82	2.29	2.23	18.61	21.47	4.07	2.795	1.815	2.545	2.56	1.9	2.19	1.82	7.97	1.39	2.26	13.0691	First Coding Exon = N; Last Coding Exon = N; UTR = N; Out-of-Frame = Y; Creates a PTC when Skipped = N; Codes for the Only Functional Domain = N; Codes for the Only Repeat Domain = N; Contains a LP/P In-Frame Deletion = N; ≥ 10% of CDS and Codes for Multiple Domains/Repeats = N	Indispensable
NM_025099	CTC1	21	1.82	2.29	2.23	18.61	21.47	4.07	2.795	1.815	2.545	2.56	1.9	2.19	1.82	7.97	1.39	2.26	13.0691	First Coding Exon = N; Last Coding Exon = N; UTR = N; Out-of-Frame = Y; Creates a PTC when Skipped = N; Codes for the Only Functional Domain = N; Codes for the Only Repeat Domain = N; Contains a LP/P In-Frame Deletion = N; ≥ 10% of CDS and Codes for Multiple Domains/Repeats = N	Indispensable
NM_025099	CTC1	22	1.82	2.29	2.23	18.61	21.47	4.07	2.795	1.815	2.545	2.56	1.9	2.19	1.82	7.97	1.39	2.26	13.0691	First Coding Exon = N; Last Coding Exon = N; UTR = N; Out-of-Frame = Y; Creates a PTC when Skipped = N; Codes for the Only Functional Domain = N; Codes for the Only Repeat Domain = N; Contains a LP/P In-Frame Deletion = N; ≥ 10% of CDS and Codes for Multiple Domains/Repeats = N	Indispensable
NM_025099	CTC1	23	1.82	2.29	2.23	18.61	21.47	4.07	2.795	1.815	2.545	2.56	1.9	2.19	1.82	7.97	1.39	2.26	13.0691	First Coding Exon = N; Last Coding Exon = Y; UTR = N; Out-of-Frame = Y; Creates a PTC when Skipped = N; Codes for the Only Functional Domain = N; Codes for the Only Repeat Domain = N; Contains a LP/P In-Frame Deletion = N; ≥ 10% of CDS and Codes for Multiple Domains/Repeats = N	Indispensable
NM_006565	CTCF	1	1.755	1.81	1.89	9.65	6.63	2.4	2.785	1.875	1.835	1.855	1.63	2.65	1.69	7.74	5.38	0.83	4.00211	First Coding Exon = N; Last Coding Exon = N; UTR = Y; Out-of-Frame = Y; Creates a PTC when Skipped = N; Codes for the Only Functional Domain = N; Codes for the Only Repeat Domain = N; Contains a LP/P In-Frame Deletion = N; ≥ 10% of CDS and Codes for Multiple Domains/Repeats = N	Indispensable
NM_006565	CTCF	2	1.755	1.81	1.89	9.65	6.63	2.4	2.785	1.875	1.835	1.855	1.63	2.65	1.69	7.74	5.38	0.83	4.00211	First Coding Exon = N; Last Coding Exon = N; UTR = Y; Out-of-Frame = N; Creates a PTC when Skipped = N; Codes for the Only Functional Domain = N; Codes for the Only Repeat Domain = N; Contains a LP/P In-Frame Deletion = N; ≥ 10% of CDS and Codes for Multiple Domains/Repeats = N	Indispensable
NM_006565	CTCF	3	1.755	1.81	1.89	9.65	6.63	2.4	2.785	1.875	1.835	1.855	1.63	2.65	1.69	7.74	5.38	0.83	4.00211	First Coding Exon = Y; Last Coding Exon = N; UTR = N; Out-of-Frame = Y; Creates a PTC when Skipped = N; Codes for the Only Functional Domain = N; Codes for the Only Repeat Domain = N; Contains a LP/P In-Frame Deletion = N; ≥ 10% of CDS and Codes for Multiple Domains/Repeats = N	Indispensable
NM_006565	CTCF	5	1.755	1.81	1.89	9.65	6.63	2.4	2.785	1.875	1.835	1.855	1.63	2.65	1.69	7.74	5.38	0.83	4.00211	First Coding Exon = N; Last Coding Exon = N; UTR = N; Out-of-Frame = Y; Creates a PTC when Skipped = N; Codes for the Only Functional Domain = N; Codes for the Only Repeat Domain = N; Contains a LP/P In-Frame Deletion = N; ≥ 10% of CDS and Codes for Multiple Domains/Repeats = N	Indispensable
