## Supplementary Tables 1-9 for "A scalable platform for exon-skipping antisense oligonucleotide therapy development for inborn genetic diseases" (part 39 of 79)

### Sheet: S5_Transcript_TPM (continued)
Table S5: MANE Select transcript expression levels (TPM) across GTEx tissues and retina
NM_006565	CTCF	6	1.755	1.81	1.89	9.65	6.63	2.4	2.785	1.875	1.835	1.855	1.63	2.65	1.69	7.74	5.38	0.83	4.00211	First Coding Exon = N; Last Coding Exon = N; UTR = N; Out-of-Frame = Y; Creates a PTC when Skipped = N; Codes for the Only Functional Domain = N; Codes for the Only Repeat Domain = N; Contains a LP/P In-Frame Deletion = N; ≥ 10% of CDS and Codes for Multiple Domains/Repeats = N	Indispensable
NM_006565	CTCF	7	1.755	1.81	1.89	9.65	6.63	2.4	2.785	1.875	1.835	1.855	1.63	2.65	1.69	7.74	5.38	0.83	4.00211	First Coding Exon = N; Last Coding Exon = N; UTR = N; Out-of-Frame = N; Creates a PTC when Skipped = N; Codes for the Only Functional Domain = N; Codes for the Only Repeat Domain = N; Contains a LP/P In-Frame Deletion = Y; ≥ 10% of CDS and Codes for Multiple Domains/Repeats = N	Indispensable
NM_006565	CTCF	8	1.755	1.81	1.89	9.65	6.63	2.4	2.785	1.875	1.835	1.855	1.63	2.65	1.69	7.74	5.38	0.83	4.00211	First Coding Exon = N; Last Coding Exon = N; UTR = N; Out-of-Frame = Y; Creates a PTC when Skipped = N; Codes for the Only Functional Domain = N; Codes for the Only Repeat Domain = N; Contains a LP/P In-Frame Deletion = N; ≥ 10% of CDS and Codes for Multiple Domains/Repeats = N	Indispensable
NM_006565	CTCF	10	1.755	1.81	1.89	9.65	6.63	2.4	2.785	1.875	1.835	1.855	1.63	2.65	1.69	7.74	5.38	0.83	4.00211	First Coding Exon = N; Last Coding Exon = N; UTR = N; Out-of-Frame = Y; Creates a PTC when Skipped = N; Codes for the Only Functional Domain = N; Codes for the Only Repeat Domain = N; Contains a LP/P In-Frame Deletion = N; ≥ 10% of CDS and Codes for Multiple Domains/Repeats = N	Indispensable
NM_006565	CTCF	12	1.755	1.81	1.89	9.65	6.63	2.4	2.785	1.875	1.835	1.855	1.63	2.65	1.69	7.74	5.38	0.83	4.00211	First Coding Exon = N; Last Coding Exon = Y; UTR = N; Out-of-Frame = Y; Creates a PTC when Skipped = N; Codes for the Only Functional Domain = N; Codes for the Only Repeat Domain = N; Contains a LP/P In-Frame Deletion = N; ≥ 10% of CDS and Codes for Multiple Domains/Repeats = N	Indispensable
NM_004715	CTDP1	5	0.835	0.99	1.11	3.36	3.52	1.68	1.47	0.94	1.26	1.18	1.05	1.61	1.105	4.755	4.06	1.77	0.919817	First Coding Exon = N; Last Coding Exon = N; UTR = N; Out-of-Frame = Y; Creates a PTC when Skipped = N; Codes for the Only Functional Domain = N; Codes for the Only Repeat Domain = N; Contains a LP/P In-Frame Deletion = N; ≥ 10% of CDS and Codes for Multiple Domains/Repeats = N	Indispensable
NM_004715	CTDP1	6	0.835	0.99	1.11	3.36	3.52	1.68	1.47	0.94	1.26	1.18	1.05	1.61	1.105	4.755	4.06	1.77	0.919817	First Coding Exon = N; Last Coding Exon = N; UTR = N; Out-of-Frame = Y; Creates a PTC when Skipped = N; Codes for the Only Functional Domain = N; Codes for the Only Repeat Domain = N; Contains a LP/P In-Frame Deletion = N; ≥ 10% of CDS and Codes for Multiple Domains/Repeats = N	Indispensable
NM_004715	CTDP1	7	0.835	0.99	1.11	3.36	3.52	1.68	1.47	0.94	1.26	1.18	1.05	1.61	1.105	4.755	4.06	1.77	0.919817	First Coding Exon = N; Last Coding Exon = N; UTR = N; Out-of-Frame = Y; Creates a PTC when Skipped = N; Codes for the Only Functional Domain = N; Codes for the Only Repeat Domain = N; Contains a LP/P In-Frame Deletion = N; ≥ 10% of CDS and Codes for Multiple Domains/Repeats = N	Indispensable
NM_004715	CTDP1	9	0.835	0.99	1.11	3.36	3.52	1.68	1.47	0.94	1.26	1.18	1.05	1.61	1.105	4.755	4.06	1.77	0.919817	First Coding Exon = N; Last Coding Exon = N; UTR = N; Out-of-Frame = Y; Creates a PTC when Skipped = N; Codes for the Only Functional Domain = N; Codes for the Only Repeat Domain = N; Contains a LP/P In-Frame Deletion = N; ≥ 10% of CDS and Codes for Multiple Domains/Repeats = N	Indispensable
NM_004715	CTDP1	8	0.835	0.99	1.11	3.36	3.52	1.68	1.47	0.94	1.26	1.18	1.05	1.61	1.105	4.755	4.06	1.77	0.919817	First Coding Exon = N; Last Coding Exon = N; UTR = N; Out-of-Frame = N; Creates a PTC when Skipped = N; Codes for the Only Functional Domain = Y; Codes for the Only Repeat Domain = N; Contains a LP/P In-Frame Deletion = N; ≥ 10% of CDS and Codes for Multiple Domains/Repeats = Y	Indispensable
NM_004715	CTDP1	1	0.835	0.99	1.11	3.36	3.52	1.68	1.47	0.94	1.26	1.18	1.05	1.61	1.105	4.755	4.06	1.77	0.919817	First Coding Exon = Y; Last Coding Exon = N; UTR = N; Out-of-Frame = Y; Creates a PTC when Skipped = N; Codes for the Only Functional Domain = N; Codes for the Only Repeat Domain = N; Contains a LP/P In-Frame Deletion = N; ≥ 10% of CDS and Codes for Multiple Domains/Repeats = N	Indispensable
NM_004715	CTDP1	3	0.835	0.99	1.11	3.36	3.52	1.68	1.47	0.94	1.26	1.18	1.05	1.61	1.105	4.755	4.06	1.77	0.919817	First Coding Exon = N; Last Coding Exon = N; UTR = N; Out-of-Frame = Y; Creates a PTC when Skipped = N; Codes for the Only Functional Domain = N; Codes for the Only Repeat Domain = N; Contains a LP/P In-Frame Deletion = N; ≥ 10% of CDS and Codes for Multiple Domains/Repeats = N	Indispensable
NM_004715	CTDP1	11	0.835	0.99	1.11	3.36	3.52	1.68	1.47	0.94	1.26	1.18	1.05	1.61	1.105	4.755	4.06	1.77	0.919817	First Coding Exon = N; Last Coding Exon = N; UTR = N; Out-of-Frame = Y; Creates a PTC when Skipped = N; Codes for the Only Functional Domain = N; Codes for the Only Repeat Domain = N; Contains a LP/P In-Frame Deletion = N; ≥ 10% of CDS and Codes for Multiple Domains/Repeats = N	Indispensable
NM_004715	CTDP1	12	0.835	0.99	1.11	3.36	3.52	1.68	1.47	0.94	1.26	1.18	1.05	1.61	1.105	4.755	4.06	1.77	0.919817	First Coding Exon = N; Last Coding Exon = N; UTR = N; Out-of-Frame = Y; Creates a PTC when Skipped = N; Codes for the Only Functional Domain = N; Codes for the Only Repeat Domain = N; Contains a LP/P In-Frame Deletion = N; ≥ 10% of CDS and Codes for Multiple Domains/Repeats = N	Indispensable
NM_004715	CTDP1	13	0.835	0.99	1.11	3.36	3.52	1.68	1.47	0.94	1.26	1.18	1.05	1.61	1.105	4.755	4.06	1.77	0.919817	First Coding Exon = N; Last Coding Exon = Y; UTR = N; Out-of-Frame = N; Creates a PTC when Skipped = N; Codes for the Only Functional Domain = N; Codes for the Only Repeat Domain = N; Contains a LP/P In-Frame Deletion = N; ≥ 10% of CDS and Codes for Multiple Domains/Repeats = N	Indispensable
NM_001902	CTH	1	1.47	1.825	1.24	1.75	2.04	1.66	2.05	1.195	2.01	1.665	1.1	1.02	1.445	9.535	2.98	22.62	8.96732	First Coding Exon = Y; Last Coding Exon = N; UTR = N; Out-of-Frame = N; Creates a PTC when Skipped = N; Codes for the Only Functional Domain = N; Codes for the Only Repeat Domain = N; Contains a LP/P In-Frame Deletion = N; ≥ 10% of CDS and Codes for Multiple Domains/Repeats = N	Indispensable
NM_001902	CTH	2	1.47	1.825	1.24	1.75	2.04	1.66	2.05	1.195	2.01	1.665	1.1	1.02	1.445	9.535	2.98	22.62	8.96732	First Coding Exon = N; Last Coding Exon = N; UTR = N; Out-of-Frame = Y; Creates a PTC when Skipped = N; Codes for the Only Functional Domain = N; Codes for the Only Repeat Domain = N; Contains a LP/P In-Frame Deletion = N; ≥ 10% of CDS and Codes for Multiple Domains/Repeats = N	Indispensable
NM_001902	CTH	4	1.47	1.825	1.24	1.75	2.04	1.66	2.05	1.195	2.01	1.665	1.1	1.02	1.445	9.535	2.98	22.62	8.96732	First Coding Exon = N; Last Coding Exon = N; UTR = N; Out-of-Frame = Y; Creates a PTC when Skipped = N; Codes for the Only Functional Domain = N; Codes for the Only Repeat Domain = N; Contains a LP/P In-Frame Deletion = N; ≥ 10% of CDS and Codes for Multiple Domains/Repeats = N	Indispensable
NM_001902	CTH	6	1.47	1.825	1.24	1.75	2.04	1.66	2.05	1.195	2.01	1.665	1.1	1.02	1.445	9.535	2.98	22.62	8.96732	First Coding Exon = N; Last Coding Exon = N; UTR = N; Out-of-Frame = Y; Creates a PTC when Skipped = N; Codes for the Only Functional Domain = N; Codes for the Only Repeat Domain = N; Contains a LP/P In-Frame Deletion = N; ≥ 10% of CDS and Codes for Multiple Domains/Repeats = N	Indispensable
NM_001902	CTH	9	1.47	1.825	1.24	1.75	2.04	1.66	2.05	1.195	2.01	1.665	1.1	1.02	1.445	9.535	2.98	22.62	8.96732	First Coding Exon = N; Last Coding Exon = N; UTR = N; Out-of-Frame = Y; Creates a PTC when Skipped = N; Codes for the Only Functional Domain = N; Codes for the Only Repeat Domain = N; Contains a LP/P In-Frame Deletion = N; ≥ 10% of CDS and Codes for Multiple Domains/Repeats = N	Indispensable
NM_001902	CTH	10	1.47	1.825	1.24	1.75	2.04	1.66	2.05	1.195	2.01	1.665	1.1	1.02	1.445	9.535	2.98	22.62	8.96732	First Coding Exon = N; Last Coding Exon = N; UTR = N; Out-of-Frame = Y; Creates a PTC when Skipped = N; Codes for the Only Functional Domain = N; Codes for the Only Repeat Domain = N; Contains a LP/P In-Frame Deletion = N; ≥ 10% of CDS and Codes for Multiple Domains/Repeats = N	Indispensable
NM_001902	CTH	11	1.47	1.825	1.24	1.75	2.04	1.66	2.05	1.195	2.01	1.665	1.1	1.02	1.445	9.535	2.98	22.62	8.96732	First Coding Exon = N; Last Coding Exon = N; UTR = N; Out-of-Frame = Y; Creates a PTC when Skipped = N; Codes for the Only Functional Domain = N; Codes for the Only Repeat Domain = N; Contains a LP/P In-Frame Deletion = N; ≥ 10% of CDS and Codes for Multiple Domains/Repeats = N	Indispensable
NM_001902	CTH	12	1.47	1.825	1.24	1.75	2.04	1.66	2.05	1.195	2.01	1.665	1.1	1.02	1.445	9.535	2.98	22.62	8.96732	First Coding Exon = N; Last Coding Exon = Y; UTR = N; Out-of-Frame = Y; Creates a PTC when Skipped = N; Codes for the Only Functional Domain = N; Codes for the Only Repeat Domain = N; Contains a LP/P In-Frame Deletion = N; ≥ 10% of CDS and Codes for Multiple Domains/Repeats = N	Indispensable
NM_138455	CTHRC1	2	0.8	0.95	0.61	0.9	0.68	0.82	1.265	0.815	1.75	0.565	0.72	2.83	1.15	0	151.5	0.04	0.406847	First Coding Exon = N; Last Coding Exon = N; UTR = N; Out-of-Frame = N; Creates a PTC when Skipped = N; Codes for the Only Functional Domain = Y; Codes for the Only Repeat Domain = N; Contains a LP/P In-Frame Deletion = N; ≥ 10% of CDS and Codes for Multiple Domains/Repeats = N	Indispensable
NM_138455	CTHRC1	1	0.8	0.95	0.61	0.9	0.68	0.82	1.265	0.815	1.75	0.565	0.72	2.83	1.15	0	151.5	0.04	0.406847	First Coding Exon = Y; Last Coding Exon = N; UTR = N; Out-of-Frame = N; Creates a PTC when Skipped = N; Codes for the Only Functional Domain = N; Codes for the Only Repeat Domain = N; Contains a LP/P In-Frame Deletion = N; ≥ 10% of CDS and Codes for Multiple Domains/Repeats = N	Indispensable
NM_138455	CTHRC1	3	0.8	0.95	0.61	0.9	0.68	0.82	1.265	0.815	1.75	0.565	0.72	2.83	1.15	0	151.5	0.04	0.406847	First Coding Exon = N; Last Coding Exon = N; UTR = N; Out-of-Frame = Y; Creates a PTC when Skipped = N; Codes for the Only Functional Domain = N; Codes for the Only Repeat Domain = N; Contains a LP/P In-Frame Deletion = N; ≥ 10% of CDS and Codes for Multiple Domains/Repeats = N	Indispensable
NM_138455	CTHRC1	4	0.8	0.95	0.61	0.9	0.68	0.82	1.265	0.815	1.75	0.565	0.72	2.83	1.15	0	151.5	0.04	0.406847	First Coding Exon = N; Last Coding Exon = Y; UTR = N; Out-of-Frame = Y; Creates a PTC when Skipped = N; Codes for the Only Functional Domain = N; Codes for the Only Repeat Domain = N; Contains a LP/P In-Frame Deletion = N; ≥ 10% of CDS and Codes for Multiple Domains/Repeats = N	Indispensable
NM_005214	CTLA4	2	0.04	0.05	0.04	0.055	0.08	0.09	0.08	0.06	0.11	0.02	0.02	0.13	0.06	0	0	0.06	0.0560035	First Coding Exon = N; Last Coding Exon = N; UTR = N; Out-of-Frame = N; Creates a PTC when Skipped = N; Codes for the Only Functional Domain = Y; Codes for the Only Repeat Domain = N; Contains a LP/P In-Frame Deletion = N; ≥ 10% of CDS and Codes for Multiple Domains/Repeats = N	Indispensable
NM_005214	CTLA4	1	0.04	0.05	0.04	0.055	0.08	0.09	0.08	0.06	0.11	0.02	0.02	0.13	0.06	0	0	0.06	0.0560035	First Coding Exon = Y; Last Coding Exon = N; UTR = N; Out-of-Frame = Y; Creates a PTC when Skipped = N; Codes for the Only Functional Domain = N; Codes for the Only Repeat Domain = N; Contains a LP/P In-Frame Deletion = N; ≥ 10% of CDS and Codes for Multiple Domains/Repeats = N	Indispensable
NM_005214	CTLA4	3	0.04	0.05	0.04	0.055	0.08	0.09	0.08	0.06	0.11	0.02	0.02	0.13	0.06	0	0	0.06	0.0560035	First Coding Exon = N; Last Coding Exon = N; UTR = N; Out-of-Frame = Y; Creates a PTC when Skipped = N; Codes for the Only Functional Domain = N; Codes for the Only Repeat Domain = N; Contains a LP/P In-Frame Deletion = N; ≥ 10% of CDS and Codes for Multiple Domains/Repeats = N	Indispensable
NM_005214	CTLA4	4	0.04	0.05	0.04	0.055	0.08	0.09	0.08	0.06	0.11	0.02	0.02	0.13	0.06	0	0	0.06	0.0560035	First Coding Exon = N; Last Coding Exon = Y; UTR = N; Out-of-Frame = Y; Creates a PTC when Skipped = N; Codes for the Only Functional Domain = N; Codes for the Only Repeat Domain = N; Contains a LP/P In-Frame Deletion = N; ≥ 10% of CDS and Codes for Multiple Domains/Repeats = N	Indispensable
NM_001903	CTNNA1	1	24.625	18.725	27.44	7.97	12.33	21.77	19.87	23.565	20.56	23.935	24.73	52.17	31.865	44.25	111.25	11.63	37.7262	First Coding Exon = N; Last Coding Exon = N; UTR = Y; Out-of-Frame = Y; Creates a PTC when Skipped = N; Codes for the Only Functional Domain = N; Codes for the Only Repeat Domain = N; Contains a LP/P In-Frame Deletion = N; ≥ 10% of CDS and Codes for Multiple Domains/Repeats = N	Indispensable
NM_001903	CTNNA1	2	24.625	18.725	27.44	7.97	12.33	21.77	19.87	23.565	20.56	23.935	24.73	52.17	31.865	44.25	111.25	11.63	37.7262	First Coding Exon = Y; Last Coding Exon = N; UTR = N; Out-of-Frame = N; Creates a PTC when Skipped = N; Codes for the Only Functional Domain = N; Codes for the Only Repeat Domain = N; Contains a LP/P In-Frame Deletion = N; ≥ 10% of CDS and Codes for Multiple Domains/Repeats = N	Indispensable
NM_001903	CTNNA1	3	24.625	18.725	27.44	7.97	12.33	21.77	19.87	23.565	20.56	23.935	24.73	52.17	31.865	44.25	111.25	11.63	37.7262	First Coding Exon = N; Last Coding Exon = N; UTR = N; Out-of-Frame = Y; Creates a PTC when Skipped = N; Codes for the Only Functional Domain = N; Codes for the Only Repeat Domain = N; Contains a LP/P In-Frame Deletion = N; ≥ 10% of CDS and Codes for Multiple Domains/Repeats = N	Indispensable
NM_001903	CTNNA1	4	24.625	18.725	27.44	7.97	12.33	21.77	19.87	23.565	20.56	23.935	24.73	52.17	31.865	44.25	111.25	11.63	37.7262	First Coding Exon = N; Last Coding Exon = N; UTR = N; Out-of-Frame = Y; Creates a PTC when Skipped = N; Codes for the Only Functional Domain = N; Codes for the Only Repeat Domain = N; Contains a LP/P In-Frame Deletion = N; ≥ 10% of CDS and Codes for Multiple Domains/Repeats = N	Indispensable
NM_001903	CTNNA1	11	24.625	18.725	27.44	7.97	12.33	21.77	19.87	23.565	20.56	23.935	24.73	52.17	31.865	44.25	111.25	11.63	37.7262	First Coding Exon = N; Last Coding Exon = N; UTR = N; Out-of-Frame = Y; Creates a PTC when Skipped = N; Codes for the Only Functional Domain = N; Codes for the Only Repeat Domain = N; Contains a LP/P In-Frame Deletion = N; ≥ 10% of CDS and Codes for Multiple Domains/Repeats = N	Indispensable
NM_001903	CTNNA1	13	24.625	18.725	27.44	7.97	12.33	21.77	19.87	23.565	20.56	23.935	24.73	52.17	31.865	44.25	111.25	11.63	37.7262	First Coding Exon = N; Last Coding Exon = N; UTR = N; Out-of-Frame = Y; Creates a PTC when Skipped = N; Codes for the Only Functional Domain = N; Codes for the Only Repeat Domain = N; Contains a LP/P In-Frame Deletion = N; ≥ 10% of CDS and Codes for Multiple Domains/Repeats = N	Indispensable
NM_001903	CTNNA1	15	24.625	18.725	27.44	7.97	12.33	21.77	19.87	23.565	20.56	23.935	24.73	52.17	31.865	44.25	111.25	11.63	37.7262	First Coding Exon = N; Last Coding Exon = N; UTR = N; Out-of-Frame = Y; Creates a PTC when Skipped = N; Codes for the Only Functional Domain = N; Codes for the Only Repeat Domain = N; Contains a LP/P In-Frame Deletion = N; ≥ 10% of CDS and Codes for Multiple Domains/Repeats = N	Indispensable
NM_001903	CTNNA1	16	24.625	18.725	27.44	7.97	12.33	21.77	19.87	23.565	20.56	23.935	24.73	52.17	31.865	44.25	111.25	11.63	37.7262	First Coding Exon = N; Last Coding Exon = N; UTR = N; Out-of-Frame = Y; Creates a PTC when Skipped = N; Codes for the Only Functional Domain = N; Codes for the Only Repeat Domain = N; Contains a LP/P In-Frame Deletion = N; ≥ 10% of CDS and Codes for Multiple Domains/Repeats = N	Indispensable
NM_001903	CTNNA1	18	24.625	18.725	27.44	7.97	12.33	21.77	19.87	23.565	20.56	23.935	24.73	52.17	31.865	44.25	111.25	11.63	37.7262	First Coding Exon = N; Last Coding Exon = Y; UTR = N; Out-of-Frame = N; Creates a PTC when Skipped = N; Codes for the Only Functional Domain = N; Codes for the Only Repeat Domain = N; Contains a LP/P In-Frame Deletion = N; ≥ 10% of CDS and Codes for Multiple Domains/Repeats = N	Indispensable
NM_001282597	CTNNA2	1	1.34	1.5	1.09	1.635	1.11	1.67	1.805	0.955	0.75	0.985	0.8	1.08	0.71	0	0	0	4.76667	First Coding Exon = N; Last Coding Exon = N; UTR = Y; Out-of-Frame = Y; Creates a PTC when Skipped = N; Codes for the Only Functional Domain = N; Codes for the Only Repeat Domain = N; Contains a LP/P In-Frame Deletion = N; ≥ 10% of CDS and Codes for Multiple Domains/Repeats = N	Indispensable
NM_001282597	CTNNA2	2	1.34	1.5	1.09	1.635	1.11	1.67	1.805	0.955	0.75	0.985	0.8	1.08	0.71	0	0	0	4.76667	First Coding Exon = Y; Last Coding Exon = N; UTR = N; Out-of-Frame = N; Creates a PTC when Skipped = N; Codes for the Only Functional Domain = N; Codes for the Only Repeat Domain = N; Contains a LP/P In-Frame Deletion = N; ≥ 10% of CDS and Codes for Multiple Domains/Repeats = N	Indispensable
NM_001282597	CTNNA2	3	1.34	1.5	1.09	1.635	1.11	1.67	1.805	0.955	0.75	0.985	0.8	1.08	0.71	0	0	0	4.76667	First Coding Exon = N; Last Coding Exon = N; UTR = N; Out-of-Frame = Y; Creates a PTC when Skipped = N; Codes for the Only Functional Domain = N; Codes for the Only Repeat Domain = N; Contains a LP/P In-Frame Deletion = N; ≥ 10% of CDS and Codes for Multiple Domains/Repeats = N	Indispensable
NM_001282597	CTNNA2	4	1.34	1.5	1.09	1.635	1.11	1.67	1.805	0.955	0.75	0.985	0.8	1.08	0.71	0	0	0	4.76667	First Coding Exon = N; Last Coding Exon = N; UTR = N; Out-of-Frame = Y; Creates a PTC when Skipped = N; Codes for the Only Functional Domain = N; Codes for the Only Repeat Domain = N; Contains a LP/P In-Frame Deletion = N; ≥ 10% of CDS and Codes for Multiple Domains/Repeats = N	Indispensable
NM_001282597	CTNNA2	11	1.34	1.5	1.09	1.635	1.11	1.67	1.805	0.955	0.75	0.985	0.8	1.08	0.71	0	0	0	4.76667	First Coding Exon = N; Last Coding Exon = N; UTR = N; Out-of-Frame = Y; Creates a PTC when Skipped = N; Codes for the Only Functional Domain = N; Codes for the Only Repeat Domain = N; Contains a LP/P In-Frame Deletion = N; ≥ 10% of CDS and Codes for Multiple Domains/Repeats = N	Indispensable
NM_001282597	CTNNA2	13	1.34	1.5	1.09	1.635	1.11	1.67	1.805	0.955	0.75	0.985	0.8	1.08	0.71	0	0	0	4.76667	First Coding Exon = N; Last Coding Exon = N; UTR = N; Out-of-Frame = Y; Creates a PTC when Skipped = N; Codes for the Only Functional Domain = N; Codes for the Only Repeat Domain = N; Contains a LP/P In-Frame Deletion = N; ≥ 10% of CDS and Codes for Multiple Domains/Repeats = N	Indispensable
NM_001282597	CTNNA2	15	1.34	1.5	1.09	1.635	1.11	1.67	1.805	0.955	0.75	0.985	0.8	1.08	0.71	0	0	0	4.76667	First Coding Exon = N; Last Coding Exon = N; UTR = N; Out-of-Frame = Y; Creates a PTC when Skipped = N; Codes for the Only Functional Domain = N; Codes for the Only Repeat Domain = N; Contains a LP/P In-Frame Deletion = N; ≥ 10% of CDS and Codes for Multiple Domains/Repeats = N	Indispensable
NM_001282597	CTNNA2	16	1.34	1.5	1.09	1.635	1.11	1.67	1.805	0.955	0.75	0.985	0.8	1.08	0.71	0	0	0	4.76667	First Coding Exon = N; Last Coding Exon = N; UTR = N; Out-of-Frame = Y; Creates a PTC when Skipped = N; Codes for the Only Functional Domain = N; Codes for the Only Repeat Domain = N; Contains a LP/P In-Frame Deletion = N; ≥ 10% of CDS and Codes for Multiple Domains/Repeats = N	Indispensable
NM_001282597	CTNNA2	19	1.34	1.5	1.09	1.635	1.11	1.67	1.805	0.955	0.75	0.985	0.8	1.08	0.71	0	0	0	4.76667	First Coding Exon = N; Last Coding Exon = Y; UTR = N; Out-of-Frame = Y; Creates a PTC when Skipped = N; Codes for the Only Functional Domain = N; Codes for the Only Repeat Domain = N; Contains a LP/P In-Frame Deletion = N; ≥ 10% of CDS and Codes for Multiple Domains/Repeats = N	Indispensable
NM_013266	CTNNA3	1	0	0	0	0	0	0	0	0	0	0	0	0.27	0	0	0	0	0.0296116	First Coding Exon = N; Last Coding Exon = N; UTR = Y; Out-of-Frame = Y; Creates a PTC when Skipped = N; Codes for the Only Functional Domain = N; Codes for the Only Repeat Domain = N; Contains a LP/P In-Frame Deletion = N; ≥ 10% of CDS and Codes for Multiple Domains/Repeats = N	Indispensable
NM_013266	CTNNA3	2	0	0	0	0	0	0	0	0	0	0	0	0.27	0	0	0	0	0.0296116	First Coding Exon = Y; Last Coding Exon = N; UTR = N; Out-of-Frame = N; Creates a PTC when Skipped = N; Codes for the Only Functional Domain = N; Codes for the Only Repeat Domain = N; Contains a LP/P In-Frame Deletion = N; ≥ 10% of CDS and Codes for Multiple Domains/Repeats = N	Indispensable
NM_013266	CTNNA3	3	0	0	0	0	0	0	0	0	0	0	0	0.27	0	0	0	0	0.0296116	First Coding Exon = N; Last Coding Exon = N; UTR = N; Out-of-Frame = Y; Creates a PTC when Skipped = N; Codes for the Only Functional Domain = N; Codes for the Only Repeat Domain = N; Contains a LP/P In-Frame Deletion = N; ≥ 10% of CDS and Codes for Multiple Domains/Repeats = N	Indispensable
NM_013266	CTNNA3	4	0	0	0	0	0	0	0	0	0	0	0	0.27	0	0	0	0	0.0296116	First Coding Exon = N; Last Coding Exon = N; UTR = N; Out-of-Frame = Y; Creates a PTC when Skipped = N; Codes for the Only Functional Domain = N; Codes for the Only Repeat Domain = N; Contains a LP/P In-Frame Deletion = N; ≥ 10% of CDS and Codes for Multiple Domains/Repeats = N	Indispensable
NM_013266	CTNNA3	11	0	0	0	0	0	0	0	0	0	0	0	0.27	0	0	0	0	0.0296116	First Coding Exon = N; Last Coding Exon = N; UTR = N; Out-of-Frame = Y; Creates a PTC when Skipped = N; Codes for the Only Functional Domain = N; Codes for the Only Repeat Domain = N; Contains a LP/P In-Frame Deletion = N; ≥ 10% of CDS and Codes for Multiple Domains/Repeats = N	Indispensable
NM_013266	CTNNA3	13	0	0	0	0	0	0	0	0	0	0	0	0.27	0	0	0	0	0.0296116	First Coding Exon = N; Last Coding Exon = N; UTR = N; Out-of-Frame = Y; Creates a PTC when Skipped = N; Codes for the Only Functional Domain = N; Codes for the Only Repeat Domain = N; Contains a LP/P In-Frame Deletion = N; ≥ 10% of CDS and Codes for Multiple Domains/Repeats = N	Indispensable
NM_013266	CTNNA3	15	0	0	0	0	0	0	0	0	0	0	0	0.27	0	0	0	0	0.0296116	First Coding Exon = N; Last Coding Exon = N; UTR = N; Out-of-Frame = Y; Creates a PTC when Skipped = N; Codes for the Only Functional Domain = N; Codes for the Only Repeat Domain = N; Contains a LP/P In-Frame Deletion = N; ≥ 10% of CDS and Codes for Multiple Domains/Repeats = N	Indispensable
NM_013266	CTNNA3	16	0	0	0	0	0	0	0	0	0	0	0	0.27	0	0	0	0	0.0296116	First Coding Exon = N; Last Coding Exon = N; UTR = N; Out-of-Frame = Y; Creates a PTC when Skipped = N; Codes for the Only Functional Domain = N; Codes for the Only Repeat Domain = N; Contains a LP/P In-Frame Deletion = N; ≥ 10% of CDS and Codes for Multiple Domains/Repeats = N	Indispensable
NM_013266	CTNNA3	18	0	0	0	0	0	0	0	0	0	0	0	0.27	0	0	0	0	0.0296116	First Coding Exon = N; Last Coding Exon = Y; UTR = N; Out-of-Frame = Y; Creates a PTC when Skipped = N; Codes for the Only Functional Domain = N; Codes for the Only Repeat Domain = N; Contains a LP/P In-Frame Deletion = N; ≥ 10% of CDS and Codes for Multiple Domains/Repeats = N	Indispensable
NM_001904	CTNNB1	1	24.51	28.03	25.73	100.94	85.58	30.73	34.435	24.57	30.735	27.035	21.7	28.75	24.205	20	44.58	13.67	52.8907	First Coding Exon = N; Last Coding Exon = N; UTR = Y; Out-of-Frame = Y; Creates a PTC when Skipped = N; Codes for the Only Functional Domain = N; Codes for the Only Repeat Domain = N; Contains a LP/P In-Frame Deletion = N; ≥ 10% of CDS and Codes for Multiple Domains/Repeats = N	Indispensable
NM_001904	CTNNB1	2	24.51	28.03	25.73	100.94	85.58	30.73	34.435	24.57	30.735	27.035	21.7	28.75	24.205	20	44.58	13.67	52.8907	First Coding Exon = Y; Last Coding Exon = N; UTR = N; Out-of-Frame = Y; Creates a PTC when Skipped = N; Codes for the Only Functional Domain = N; Codes for the Only Repeat Domain = N; Contains a LP/P In-Frame Deletion = N; ≥ 10% of CDS and Codes for Multiple Domains/Repeats = N	Indispensable
NM_001904	CTNNB1	4	24.51	28.03	25.73	100.94	85.58	30.73	34.435	24.57	30.735	27.035	21.7	28.75	24.205	20	44.58	13.67	52.8907	First Coding Exon = N; Last Coding Exon = N; UTR = N; Out-of-Frame = Y; Creates a PTC when Skipped = N; Codes for the Only Functional Domain = N; Codes for the Only Repeat Domain = N; Contains a LP/P In-Frame Deletion = N; ≥ 10% of CDS and Codes for Multiple Domains/Repeats = N	Indispensable
NM_001904	CTNNB1	5	24.51	28.03	25.73	100.94	85.58	30.73	34.435	24.57	30.735	27.035	21.7	28.75	24.205	20	44.58	13.67	52.8907	First Coding Exon = N; Last Coding Exon = N; UTR = N; Out-of-Frame = Y; Creates a PTC when Skipped = N; Codes for the Only Functional Domain = N; Codes for the Only Repeat Domain = N; Contains a LP/P In-Frame Deletion = N; ≥ 10% of CDS and Codes for Multiple Domains/Repeats = Y	Indispensable
NM_001904	CTNNB1	6	24.51	28.03	25.73	100.94	85.58	30.73	34.435	24.57	30.735	27.035	21.7	28.75	24.205	20	44.58	13.67	52.8907	First Coding Exon = N; Last Coding Exon = N; UTR = N; Out-of-Frame = Y; Creates a PTC when Skipped = N; Codes for the Only Functional Domain = N; Codes for the Only Repeat Domain = N; Contains a LP/P In-Frame Deletion = N; ≥ 10% of CDS and Codes for Multiple Domains/Repeats = N	Indispensable
NM_001904	CTNNB1	7	24.51	28.03	25.73	100.94	85.58	30.73	34.435	24.57	30.735	27.035	21.7	28.75	24.205	20	44.58	13.67	52.8907	First Coding Exon = N; Last Coding Exon = N; UTR = N; Out-of-Frame = Y; Creates a PTC when Skipped = N; Codes for the Only Functional Domain = N; Codes for the Only Repeat Domain = N; Contains a LP/P In-Frame Deletion = N; ≥ 10% of CDS and Codes for Multiple Domains/Repeats = N	Indispensable
NM_001904	CTNNB1	8	24.51	28.03	25.73	100.94	85.58	30.73	34.435	24.57	30.735	27.035	21.7	28.75	24.205	20	44.58	13.67	52.8907	First Coding Exon = N; Last Coding Exon = N; UTR = N; Out-of-Frame = Y; Creates a PTC when Skipped = N; Codes for the Only Functional Domain = N; Codes for the Only Repeat Domain = N; Contains a LP/P In-Frame Deletion = N; ≥ 10% of CDS and Codes for Multiple Domains/Repeats = N	Indispensable
NM_001904	CTNNB1	10	24.51	28.03	25.73	100.94	85.58	30.73	34.435	24.57	30.735	27.035	21.7	28.75	24.205	20	44.58	13.67	52.8907	First Coding Exon = N; Last Coding Exon = N; UTR = N; Out-of-Frame = N; Creates a PTC when Skipped = N; Codes for the Only Functional Domain = N; Codes for the Only Repeat Domain = N; Contains a LP/P In-Frame Deletion = Y; ≥ 10% of CDS and Codes for Multiple Domains/Repeats = N	Indispensable
NM_001904	CTNNB1	12	24.51	28.03	25.73	100.94	85.58	30.73	34.435	24.57	30.735	27.035	21.7	28.75	24.205	20	44.58	13.67	52.8907	First Coding Exon = N; Last Coding Exon = N; UTR = N; Out-of-Frame = Y; Creates a PTC when Skipped = N; Codes for the Only Functional Domain = N; Codes for the Only Repeat Domain = N; Contains a LP/P In-Frame Deletion = N; ≥ 10% of CDS and Codes for Multiple Domains/Repeats = N	Indispensable
NM_001904	CTNNB1	13	24.51	28.03	25.73	100.94	85.58	30.73	34.435	24.57	30.735	27.035	21.7	28.75	24.205	20	44.58	13.67	52.8907	First Coding Exon = N; Last Coding Exon = N; UTR = N; Out-of-Frame = Y; Creates a PTC when Skipped = N; Codes for the Only Functional Domain = N; Codes for the Only Repeat Domain = N; Contains a LP/P In-Frame Deletion = N; ≥ 10% of CDS and Codes for Multiple Domains/Repeats = N	Indispensable
NM_001904	CTNNB1	14	24.51	28.03	25.73	100.94	85.58	30.73	34.435	24.57	30.735	27.035	21.7	28.75	24.205	20	44.58	13.67	52.8907	First Coding Exon = N; Last Coding Exon = N; UTR = N; Out-of-Frame = Y; Creates a PTC when Skipped = N; Codes for the Only Functional Domain = N; Codes for the Only Repeat Domain = N; Contains a LP/P In-Frame Deletion = N; ≥ 10% of CDS and Codes for Multiple Domains/Repeats = N	Indispensable
NM_001904	CTNNB1	15	24.51	28.03	25.73	100.94	85.58	30.73	34.435	24.57	30.735	27.035	21.7	28.75	24.205	20	44.58	13.67	52.8907	First Coding Exon = N; Last Coding Exon = Y; UTR = N; Out-of-Frame = Y; Creates a PTC when Skipped = N; Codes for the Only Functional Domain = N; Codes for the Only Repeat Domain = N; Contains a LP/P In-Frame Deletion = N; ≥ 10% of CDS and Codes for Multiple Domains/Repeats = N	Indispensable
NM_001904	CTNNB1	9	24.51	28.03	25.73	100.94	85.58	30.73	34.435	24.57	30.735	27.035	21.7	28.75	24.205	20	44.58	13.67	52.8907	First Coding Exon = N; Last Coding Exon = N; UTR = N; Out-of-Frame = N; Creates a PTC when Skipped = N; Codes for the Only Functional Domain = N; Codes for the Only Repeat Domain = N; Contains a LP/P In-Frame Deletion = N; ≥ 10% of CDS and Codes for Multiple Domains/Repeats = Y	Indispensable
NM_001085458	CTNND1	1	0	0	0	0.045	0	0	0	0	0	0	0	0	0	0.33	0.19	0	0.090337	First Coding Exon = N; Last Coding Exon = N; UTR = Y; Out-of-Frame = N; Creates a PTC when Skipped = N; Codes for the Only Functional Domain = N; Codes for the Only Repeat Domain = N; Contains a LP/P In-Frame Deletion = N; ≥ 10% of CDS and Codes for Multiple Domains/Repeats = N	Indispensable
NM_001085458	CTNND1	2	0	0	0	0.045	0	0	0	0	0	0	0	0	0	0.33	0.19	0	0.090337	First Coding Exon = N; Last Coding Exon = N; UTR = Y; Out-of-Frame = Y; Creates a PTC when Skipped = N; Codes for the Only Functional Domain = N; Codes for the Only Repeat Domain = N; Contains a LP/P In-Frame Deletion = N; ≥ 10% of CDS and Codes for Multiple Domains/Repeats = N	Indispensable
NM_001085458	CTNND1	3	0	0	0	0.045	0	0	0	0	0	0	0	0	0	0.33	0.19	0	0.090337	First Coding Exon = Y; Last Coding Exon = N; UTR = N; Out-of-Frame = N; Creates a PTC when Skipped = N; Codes for the Only Functional Domain = N; Codes for the Only Repeat Domain = N; Contains a LP/P In-Frame Deletion = N; ≥ 10% of CDS and Codes for Multiple Domains/Repeats = N	Indispensable
NM_001085458	CTNND1	6	0	0	0	0.045	0	0	0	0	0	0	0	0	0	0.33	0.19	0	0.090337	First Coding Exon = N; Last Coding Exon = N; UTR = N; Out-of-Frame = Y; Creates a PTC when Skipped = N; Codes for the Only Functional Domain = N; Codes for the Only Repeat Domain = N; Contains a LP/P In-Frame Deletion = N; ≥ 10% of CDS and Codes for Multiple Domains/Repeats = N	Indispensable
NM_001085458	CTNND1	7	0	0	0	0.045	0	0	0	0	0	0	0	0	0	0.33	0.19	0	0.090337	First Coding Exon = N; Last Coding Exon = N; UTR = N; Out-of-Frame = Y; Creates a PTC when Skipped = N; Codes for the Only Functional Domain = N; Codes for the Only Repeat Domain = N; Contains a LP/P In-Frame Deletion = N; ≥ 10% of CDS and Codes for Multiple Domains/Repeats = Y	Indispensable
NM_001085458	CTNND1	8	0	0	0	0.045	0	0	0	0	0	0	0	0	0	0.33	0.19	0	0.090337	First Coding Exon = N; Last Coding Exon = N; UTR = N; Out-of-Frame = Y; Creates a PTC when Skipped = N; Codes for the Only Functional Domain = N; Codes for the Only Repeat Domain = N; Contains a LP/P In-Frame Deletion = N; ≥ 10% of CDS and Codes for Multiple Domains/Repeats = N	Indispensable
NM_001085458	CTNND1	9	0	0	0	0.045	0	0	0	0	0	0	0	0	0	0.33	0.19	0	0.090337	First Coding Exon = N; Last Coding Exon = N; UTR = N; Out-of-Frame = Y; Creates a PTC when Skipped = N; Codes for the Only Functional Domain = N; Codes for the Only Repeat Domain = N; Contains a LP/P In-Frame Deletion = N; ≥ 10% of CDS and Codes for Multiple Domains/Repeats = N	Indispensable
NM_001085458	CTNND1	10	0	0	0	0.045	0	0	0	0	0	0	0	0	0	0.33	0.19	0	0.090337	First Coding Exon = N; Last Coding Exon = N; UTR = N; Out-of-Frame = Y; Creates a PTC when Skipped = N; Codes for the Only Functional Domain = N; Codes for the Only Repeat Domain = N; Contains a LP/P In-Frame Deletion = N; ≥ 10% of CDS and Codes for Multiple Domains/Repeats = N	Indispensable
NM_001085458	CTNND1	13	0	0	0	0.045	0	0	0	0	0	0	0	0	0	0.33	0.19	0	0.090337	First Coding Exon = N; Last Coding Exon = N; UTR = N; Out-of-Frame = Y; Creates a PTC when Skipped = N; Codes for the Only Functional Domain = N; Codes for the Only Repeat Domain = N; Contains a LP/P In-Frame Deletion = N; ≥ 10% of CDS and Codes for Multiple Domains/Repeats = N	Indispensable
NM_001085458	CTNND1	14	0	0	0	0.045	0	0	0	0	0	0	0	0	0	0.33	0.19	0	0.090337	First Coding Exon = N; Last Coding Exon = N; UTR = N; Out-of-Frame = Y; Creates a PTC when Skipped = N; Codes for the Only Functional Domain = N; Codes for the Only Repeat Domain = N; Contains a LP/P In-Frame Deletion = N; ≥ 10% of CDS and Codes for Multiple Domains/Repeats = N	Indispensable
NM_001085458	CTNND1	15	0	0	0	0.045	0	0	0	0	0	0	0	0	0	0.33	0.19	0	0.090337	First Coding Exon = N; Last Coding Exon = N; UTR = N; Out-of-Frame = Y; Creates a PTC when Skipped = N; Codes for the Only Functional Domain = N; Codes for the Only Repeat Domain = N; Contains a LP/P In-Frame Deletion = N; ≥ 10% of CDS and Codes for Multiple Domains/Repeats = N	Indispensable
NM_001085458	CTNND1	16	0	0	0	0.045	0	0	0	0	0	0	0	0	0	0.33	0.19	0	0.090337	First Coding Exon = N; Last Coding Exon = N; UTR = N; Out-of-Frame = Y; Creates a PTC when Skipped = N; Codes for the Only Functional Domain = N; Codes for the Only Repeat Domain = N; Contains a LP/P In-Frame Deletion = N; ≥ 10% of CDS and Codes for Multiple Domains/Repeats = N	Indispensable
NM_001085458	CTNND1	17	0	0	0	0.045	0	0	0	0	0	0	0	0	0	0.33	0.19	0	0.090337	First Coding Exon = N; Last Coding Exon = N; UTR = N; Out-of-Frame = Y; Creates a PTC when Skipped = N; Codes for the Only Functional Domain = N; Codes for the Only Repeat Domain = N; Contains a LP/P In-Frame Deletion = N; ≥ 10% of CDS and Codes for Multiple Domains/Repeats = N	Indispensable
NM_001085458	CTNND1	19	0	0	0	0.045	0	0	0	0	0	0	0	0	0	0.33	0.19	0	0.090337	First Coding Exon = N; Last Coding Exon = N; UTR = N; Out-of-Frame = Y; Creates a PTC when Skipped = N; Codes for the Only Functional Domain = N; Codes for the Only Repeat Domain = N; Contains a LP/P In-Frame Deletion = N; ≥ 10% of CDS and Codes for Multiple Domains/Repeats = N	Indispensable
NM_001085458	CTNND1	21	0	0	0	0.045	0	0	0	0	0	0	0	0	0	0.33	0.19	0	0.090337	First Coding Exon = N; Last Coding Exon = Y; UTR = N; Out-of-Frame = Y; Creates a PTC when Skipped = N; Codes for the Only Functional Domain = N; Codes for the Only Repeat Domain = N; Contains a LP/P In-Frame Deletion = N; ≥ 10% of CDS and Codes for Multiple Domains/Repeats = N	Indispensable
NM_001332	CTNND2	1	32.68	37.615	26.44	24.52	23.29	37.19	38.91	24.895	24.32	24.5	26.73	17.08	28.21	0	0	0.08	0.0454976	First Coding Exon = Y; Last Coding Exon = N; UTR = N; Out-of-Frame = Y; Creates a PTC when Skipped = N; Codes for the Only Functional Domain = N; Codes for the Only Repeat Domain = N; Contains a LP/P In-Frame Deletion = N; ≥ 10% of CDS and Codes for Multiple Domains/Repeats = N	Indispensable
NM_001332	CTNND2	2	32.68	37.615	26.44	24.52	23.29	37.19	38.91	24.895	24.32	24.5	26.73	17.08	28.21	0	0	0.08	0.0454976	First Coding Exon = N; Last Coding Exon = N; UTR = N; Out-of-Frame = Y; Creates a PTC when Skipped = N; Codes for the Only Functional Domain = N; Codes for the Only Repeat Domain = N; Contains a LP/P In-Frame Deletion = N; ≥ 10% of CDS and Codes for Multiple Domains/Repeats = N	Indispensable
NM_001332	CTNND2	3	32.68	37.615	26.44	24.52	23.29	37.19	38.91	24.895	24.32	24.5	26.73	17.08	28.21	0	0	0.08	0.0454976	First Coding Exon = N; Last Coding Exon = N; UTR = N; Out-of-Frame = Y; Creates a PTC when Skipped = N; Codes for the Only Functional Domain = N; Codes for the Only Repeat Domain = N; Contains a LP/P In-Frame Deletion = N; ≥ 10% of CDS and Codes for Multiple Domains/Repeats = N	Indispensable
NM_001332	CTNND2	4	32.68	37.615	26.44	24.52	23.29	37.19	38.91	24.895	24.32	24.5	26.73	17.08	28.21	0	0	0.08	0.0454976	First Coding Exon = N; Last Coding Exon = N; UTR = N; Out-of-Frame = Y; Creates a PTC when Skipped = N; Codes for the Only Functional Domain = N; Codes for the Only Repeat Domain = N; Contains a LP/P In-Frame Deletion = N; ≥ 10% of CDS and Codes for Multiple Domains/Repeats = N	Indispensable
NM_001332	CTNND2	6	32.68	37.615	26.44	24.52	23.29	37.19	38.91	24.895	24.32	24.5	26.73	17.08	28.21	0	0	0.08	0.0454976	First Coding Exon = N; Last Coding Exon = N; UTR = N; Out-of-Frame = Y; Creates a PTC when Skipped = N; Codes for the Only Functional Domain = N; Codes for the Only Repeat Domain = N; Contains a LP/P In-Frame Deletion = N; ≥ 10% of CDS and Codes for Multiple Domains/Repeats = N	Indispensable
NM_001332	CTNND2	7	32.68	37.615	26.44	24.52	23.29	37.19	38.91	24.895	24.32	24.5	26.73	17.08	28.21	0	0	0.08	0.0454976	First Coding Exon = N; Last Coding Exon = N; UTR = N; Out-of-Frame = Y; Creates a PTC when Skipped = N; Codes for the Only Functional Domain = N; Codes for the Only Repeat Domain = N; Contains a LP/P In-Frame Deletion = N; ≥ 10% of CDS and Codes for Multiple Domains/Repeats = N	Indispensable
NM_001332	CTNND2	9	32.68	37.615	26.44	24.52	23.29	37.19	38.91	24.895	24.32	24.5	26.73	17.08	28.21	0	0	0.08	0.0454976	First Coding Exon = N; Last Coding Exon = N; UTR = N; Out-of-Frame = Y; Creates a PTC when Skipped = N; Codes for the Only Functional Domain = N; Codes for the Only Repeat Domain = N; Contains a LP/P In-Frame Deletion = N; ≥ 10% of CDS and Codes for Multiple Domains/Repeats = N	Indispensable
NM_001332	CTNND2	10	32.68	37.615	26.44	24.52	23.29	37.19	38.91	24.895	24.32	24.5	26.73	17.08	28.21	0	0	0.08	0.0454976	First Coding Exon = N; Last Coding Exon = N; UTR = N; Out-of-Frame = Y; Creates a PTC when Skipped = N; Codes for the Only Functional Domain = N; Codes for the Only Repeat Domain = N; Contains a LP/P In-Frame Deletion = N; ≥ 10% of CDS and Codes for Multiple Domains/Repeats = N	Indispensable
NM_001332	CTNND2	11	32.68	37.615	26.44	24.52	23.29	37.19	38.91	24.895	24.32	24.5	26.73	17.08	28.21	0	0	0.08	0.0454976	First Coding Exon = N; Last Coding Exon = N; UTR = N; Out-of-Frame = Y; Creates a PTC when Skipped = N; Codes for the Only Functional Domain = N; Codes for the Only Repeat Domain = N; Contains a LP/P In-Frame Deletion = N; ≥ 10% of CDS and Codes for Multiple Domains/Repeats = N	Indispensable
NM_001332	CTNND2	12	32.68	37.615	26.44	24.52	23.29	37.19	38.91	24.895	24.32	24.5	26.73	17.08	28.21	0	0	0.08	0.0454976	First Coding Exon = N; Last Coding Exon = N; UTR = N; Out-of-Frame = Y; Creates a PTC when Skipped = N; Codes for the Only Functional Domain = N; Codes for the Only Repeat Domain = N; Contains a LP/P In-Frame Deletion = N; ≥ 10% of CDS and Codes for Multiple Domains/Repeats = N	Indispensable
NM_001332	CTNND2	13	32.68	37.615	26.44	24.52	23.29	37.19	38.91	24.895	24.32	24.5	26.73	17.08	28.21	0	0	0.08	0.0454976	First Coding Exon = N; Last Coding Exon = N; UTR = N; Out-of-Frame = Y; Creates a PTC when Skipped = N; Codes for the Only Functional Domain = N; Codes for the Only Repeat Domain = N; Contains a LP/P In-Frame Deletion = N; ≥ 10% of CDS and Codes for Multiple Domains/Repeats = N	Indispensable
NM_001332	CTNND2	16	32.68	37.615	26.44	24.52	23.29	37.19	38.91	24.895	24.32	24.5	26.73	17.08	28.21	0	0	0.08	0.0454976	First Coding Exon = N; Last Coding Exon = N; UTR = N; Out-of-Frame = Y; Creates a PTC when Skipped = N; Codes for the Only Functional Domain = N; Codes for the Only Repeat Domain = N; Contains a LP/P In-Frame Deletion = N; ≥ 10% of CDS and Codes for Multiple Domains/Repeats = N	Indispensable
NM_001332	CTNND2	17	32.68	37.615	26.44	24.52	23.29	37.19	38.91	24.895	24.32	24.5	26.73	17.08	28.21	0	0	0.08	0.0454976	First Coding Exon = N; Last Coding Exon = N; UTR = N; Out-of-Frame = Y; Creates a PTC when Skipped = N; Codes for the Only Functional Domain = N; Codes for the Only Repeat Domain = N; Contains a LP/P In-Frame Deletion = N; ≥ 10% of CDS and Codes for Multiple Domains/Repeats = N	Indispensable
NM_001332	CTNND2	18	32.68	37.615	26.44	24.52	23.29	37.19	38.91	24.895	24.32	24.5	26.73	17.08	28.21	0	0	0.08	0.0454976	First Coding Exon = N; Last Coding Exon = N; UTR = N; Out-of-Frame = Y; Creates a PTC when Skipped = N; Codes for the Only Functional Domain = N; Codes for the Only Repeat Domain = N; Contains a LP/P In-Frame Deletion = N; ≥ 10% of CDS and Codes for Multiple Domains/Repeats = N	Indispensable
NM_001332	CTNND2	19	32.68	37.615	26.44	24.52	23.29	37.19	38.91	24.895	24.32	24.5	26.73	17.08	28.21	0	0	0.08	0.0454976	First Coding Exon = N; Last Coding Exon = N; UTR = N; Out-of-Frame = Y; Creates a PTC when Skipped = N; Codes for the Only Functional Domain = N; Codes for the Only Repeat Domain = N; Contains a LP/P In-Frame Deletion = N; ≥ 10% of CDS and Codes for Multiple Domains/Repeats = N	Indispensable
NM_001332	CTNND2	21	32.68	37.615	26.44	24.52	23.29	37.19	38.91	24.895	24.32	24.5	26.73	17.08	28.21	0	0	0.08	0.0454976	First Coding Exon = N; Last Coding Exon = N; UTR = N; Out-of-Frame = Y; Creates a PTC when Skipped = N; Codes for the Only Functional Domain = N; Codes for the Only Repeat Domain = N; Contains a LP/P In-Frame Deletion = N; ≥ 10% of CDS and Codes for Multiple Domains/Repeats = N	Indispensable
NM_001332	CTNND2	22	32.68	37.615	26.44	24.52	23.29	37.19	38.91	24.895	24.32	24.5	26.73	17.08	28.21	0	0	0.08	0.0454976	First Coding Exon = N; Last Coding Exon = Y; UTR = N; Out-of-Frame = N; Creates a PTC when Skipped = N; Codes for the Only Functional Domain = N; Codes for the Only Repeat Domain = N; Contains a LP/P In-Frame Deletion = N; ≥ 10% of CDS and Codes for Multiple Domains/Repeats = N	Indispensable
NM_004937	CTNS	8	0.38	0.32	0.5	0.51	0.74	0.5	0.33	0.41	0.39	0.36	0.38	0.65	0.535	0.75	1.6	0.54	1.04622	First Coding Exon = N; Last Coding Exon = N; UTR = N; Out-of-Frame = Y; Creates a PTC when Skipped = N; Codes for the Only Functional Domain = N; Codes for the Only Repeat Domain = N; Contains a LP/P In-Frame Deletion = N; ≥ 10% of CDS and Codes for Multiple Domains/Repeats = N	Indispensable
NM_004937	CTNS	10	0.38	0.32	0.5	0.51	0.74	0.5	0.33	0.41	0.39	0.36	0.38	0.65	0.535	0.75	1.6	0.54	1.04622	First Coding Exon = N; Last Coding Exon = N; UTR = N; Out-of-Frame = N; Creates a PTC when Skipped = N; Codes for the Only Functional Domain = N; Codes for the Only Repeat Domain = N; Contains a LP/P In-Frame Deletion = Y; ≥ 10% of CDS and Codes for Multiple Domains/Repeats = N	Indispensable
NM_004937	CTNS	11	0.38	0.32	0.5	0.51	0.74	0.5	0.33	0.41	0.39	0.36	0.38	0.65	0.535	0.75	1.6	0.54	1.04622	First Coding Exon = N; Last Coding Exon = N; UTR = N; Out-of-Frame = Y; Creates a PTC when Skipped = N; Codes for the Only Functional Domain = N; Codes for the Only Repeat Domain = N; Contains a LP/P In-Frame Deletion = N; ≥ 10% of CDS and Codes for Multiple Domains/Repeats = N	Indispensable
NM_004937	CTNS	12	0.38	0.32	0.5	0.51	0.74	0.5	0.33	0.41	0.39	0.36	0.38	0.65	0.535	0.75	1.6	0.54	1.04622	First Coding Exon = N; Last Coding Exon = Y; UTR = N; Out-of-Frame = N; Creates a PTC when Skipped = N; Codes for the Only Functional Domain = N; Codes for the Only Repeat Domain = N; Contains a LP/P In-Frame Deletion = Y; ≥ 10% of CDS and Codes for Multiple Domains/Repeats = N	Indispensable
NM_004937	CTNS	1	0.38	0.32	0.5	0.51	0.74	0.5	0.33	0.41	0.39	0.36	0.38	0.65	0.535	0.75	1.6	0.54	1.04622	First Coding Exon = N; Last Coding Exon = N; UTR = Y; Out-of-Frame = N; Creates a PTC when Skipped = N; Codes for the Only Functional Domain = N; Codes for the Only Repeat Domain = N; Contains a LP/P In-Frame Deletion = N; ≥ 10% of CDS and Codes for Multiple Domains/Repeats = N	Indispensable
NM_004937	CTNS	2	0.38	0.32	0.5	0.51	0.74	0.5	0.33	0.41	0.39	0.36	0.38	0.65	0.535	0.75	1.6	0.54	1.04622	First Coding Exon = N; Last Coding Exon = N; UTR = Y; Out-of-Frame = N; Creates a PTC when Skipped = N; Codes for the Only Functional Domain = N; Codes for the Only Repeat Domain = N; Contains a LP/P In-Frame Deletion = N; ≥ 10% of CDS and Codes for Multiple Domains/Repeats = N	Indispensable
NM_004937	CTNS	3	0.38	0.32	0.5	0.51	0.74	0.5	0.33	0.41	0.39	0.36	0.38	0.65	0.535	0.75	1.6	0.54	1.04622	First Coding Exon = Y; Last Coding Exon = N; UTR = N; Out-of-Frame = Y; Creates a PTC when Skipped = N; Codes for the Only Functional Domain = N; Codes for the Only Repeat Domain = N; Contains a LP/P In-Frame Deletion = N; ≥ 10% of CDS and Codes for Multiple Domains/Repeats = N	Indispensable
NM_004937	CTNS	4	0.38	0.32	0.5	0.51	0.74	0.5	0.33	0.41	0.39	0.36	0.38	0.65	0.535	0.75	1.6	0.54	1.04622	First Coding Exon = N; Last Coding Exon = N; UTR = N; Out-of-Frame = Y; Creates a PTC when Skipped = N; Codes for the Only Functional Domain = N; Codes for the Only Repeat Domain = N; Contains a LP/P In-Frame Deletion = N; ≥ 10% of CDS and Codes for Multiple Domains/Repeats = N	Indispensable
NM_004937	CTNS	5	0.38	0.32	0.5	0.51	0.74	0.5	0.33	0.41	0.39	0.36	0.38	0.65	0.535	0.75	1.6	0.54	1.04622	First Coding Exon = N; Last Coding Exon = N; UTR = N; Out-of-Frame = Y; Creates a PTC when Skipped = N; Codes for the Only Functional Domain = N; Codes for the Only Repeat Domain = N; Contains a LP/P In-Frame Deletion = Y; ≥ 10% of CDS and Codes for Multiple Domains/Repeats = N	Indispensable
NM_004937	CTNS	6	0.38	0.32	0.5	0.51	0.74	0.5	0.33	0.41	0.39	0.36	0.38	0.65	0.535	0.75	1.6	0.54	1.04622	First Coding Exon = N; Last Coding Exon = N; UTR = N; Out-of-Frame = Y; Creates a PTC when Skipped = N; Codes for the Only Functional Domain = N; Codes for the Only Repeat Domain = N; Contains a LP/P In-Frame Deletion = N; ≥ 10% of CDS and Codes for Multiple Domains/Repeats = N	Indispensable
NM_001905	CTPS1	9	2.05	3.155	2.74	3.555	3.97	5.21	5.17	2.46	3.42	4.21	2.68	2.27	2.155	27.49	18.88	6.85	2.26941	First Coding Exon = N; Last Coding Exon = N; UTR = N; Out-of-Frame = Y; Creates a PTC when Skipped = N; Codes for the Only Functional Domain = Y; Codes for the Only Repeat Domain = N; Contains a LP/P In-Frame Deletion = N; ≥ 10% of CDS and Codes for Multiple Domains/Repeats = N	Indispensable
NM_001905	CTPS1	10	2.05	3.155	2.74	3.555	3.97	5.21	5.17	2.46	3.42	4.21	2.68	2.27	2.155	27.49	18.88	6.85	2.26941	First Coding Exon = N; Last Coding Exon = N; UTR = N; Out-of-Frame = Y; Creates a PTC when Skipped = N; Codes for the Only Functional Domain = Y; Codes for the Only Repeat Domain = N; Contains a LP/P In-Frame Deletion = N; ≥ 10% of CDS and Codes for Multiple Domains/Repeats = N	Indispensable
NM_001905	CTPS1	11	2.05	3.155	2.74	3.555	3.97	5.21	5.17	2.46	3.42	4.21	2.68	2.27	2.155	27.49	18.88	6.85	2.26941	First Coding Exon = N; Last Coding Exon = N; UTR = N; Out-of-Frame = Y; Creates a PTC when Skipped = N; Codes for the Only Functional Domain = Y; Codes for the Only Repeat Domain = N; Contains a LP/P In-Frame Deletion = N; ≥ 10% of CDS and Codes for Multiple Domains/Repeats = N	Indispensable
NM_001905	CTPS1	12	2.05	3.155	2.74	3.555	3.97	5.21	5.17	2.46	3.42	4.21	2.68	2.27	2.155	27.49	18.88	6.85	2.26941	First Coding Exon = N; Last Coding Exon = N; UTR = N; Out-of-Frame = N; Creates a PTC when Skipped = N; Codes for the Only Functional Domain = Y; Codes for the Only Repeat Domain = N; Contains a LP/P In-Frame Deletion = N; ≥ 10% of CDS and Codes for Multiple Domains/Repeats = N	Indispensable
NM_001905	CTPS1	13	2.05	3.155	2.74	3.555	3.97	5.21	5.17	2.46	3.42	4.21	2.68	2.27	2.155	27.49	18.88	6.85	2.26941	First Coding Exon = N; Last Coding Exon = N; UTR = N; Out-of-Frame = Y; Creates a PTC when Skipped = N; Codes for the Only Functional Domain = Y; Codes for the Only Repeat Domain = N; Contains a LP/P In-Frame Deletion = N; ≥ 10% of CDS and Codes for Multiple Domains/Repeats = N	Indispensable
NM_001905	CTPS1	14	2.05	3.155	2.74	3.555	3.97	5.21	5.17	2.46	3.42	4.21	2.68	2.27	2.155	27.49	18.88	6.85	2.26941	First Coding Exon = N; Last Coding Exon = N; UTR = N; Out-of-Frame = Y; Creates a PTC when Skipped = N; Codes for the Only Functional Domain = Y; Codes for the Only Repeat Domain = N; Contains a LP/P In-Frame Deletion = N; ≥ 10% of CDS and Codes for Multiple Domains/Repeats = N	Indispensable
NM_001905	CTPS1	15	2.05	3.155	2.74	3.555	3.97	5.21	5.17	2.46	3.42	4.21	2.68	2.27	2.155	27.49	18.88	6.85	2.26941	First Coding Exon = N; Last Coding Exon = N; UTR = N; Out-of-Frame = Y; Creates a PTC when Skipped = N; Codes for the Only Functional Domain = Y; Codes for the Only Repeat Domain = N; Contains a LP/P In-Frame Deletion = N; ≥ 10% of CDS and Codes for Multiple Domains/Repeats = N	Indispensable
NM_001905	CTPS1	16	2.05	3.155	2.74	3.555	3.97	5.21	5.17	2.46	3.42	4.21	2.68	2.27	2.155	27.49	18.88	6.85	2.26941	First Coding Exon = N; Last Coding Exon = N; UTR = N; Out-of-Frame = Y; Creates a PTC when Skipped = N; Codes for the Only Functional Domain = Y; Codes for the Only Repeat Domain = N; Contains a LP/P In-Frame Deletion = N; ≥ 10% of CDS and Codes for Multiple Domains/Repeats = N	Indispensable
NM_001905	CTPS1	17	2.05	3.155	2.74	3.555	3.97	5.21	5.17	2.46	3.42	4.21	2.68	2.27	2.155	27.49	18.88	6.85	2.26941	First Coding Exon = N; Last Coding Exon = N; UTR = N; Out-of-Frame = Y; Creates a PTC when Skipped = N; Codes for the Only Functional Domain = Y; Codes for the Only Repeat Domain = N; Contains a LP/P In-Frame Deletion = N; ≥ 10% of CDS and Codes for Multiple Domains/Repeats = N	Indispensable
NM_001905	CTPS1	1	2.05	3.155	2.74	3.555	3.97	5.21	5.17	2.46	3.42	4.21	2.68	2.27	2.155	27.49	18.88	6.85	2.26941	First Coding Exon = N; Last Coding Exon = N; UTR = Y; Out-of-Frame = Y; Creates a PTC when Skipped = N; Codes for the Only Functional Domain = N; Codes for the Only Repeat Domain = N; Contains a LP/P In-Frame Deletion = N; ≥ 10% of CDS and Codes for Multiple Domains/Repeats = N	Indispensable
NM_001905	CTPS1	2	2.05	3.155	2.74	3.555	3.97	5.21	5.17	2.46	3.42	4.21	2.68	2.27	2.155	27.49	18.88	6.85	2.26941	First Coding Exon = Y; Last Coding Exon = N; UTR = N; Out-of-Frame = Y; Creates a PTC when Skipped = N; Codes for the Only Functional Domain = N; Codes for the Only Repeat Domain = N; Contains a LP/P In-Frame Deletion = N; ≥ 10% of CDS and Codes for Multiple Domains/Repeats = N	Indispensable
NM_001905	CTPS1	4	2.05	3.155	2.74	3.555	3.97	5.21	5.17	2.46	3.42	4.21	2.68	2.27	2.155	27.49	18.88	6.85	2.26941	First Coding Exon = N; Last Coding Exon = N; UTR = N; Out-of-Frame = Y; Creates a PTC when Skipped = N; Codes for the Only Functional Domain = N; Codes for the Only Repeat Domain = N; Contains a LP/P In-Frame Deletion = N; ≥ 10% of CDS and Codes for Multiple Domains/Repeats = N	Indispensable
NM_001905	CTPS1	8	2.05	3.155	2.74	3.555	3.97	5.21	5.17	2.46	3.42	4.21	2.68	2.27	2.155	27.49	18.88	6.85	2.26941	First Coding Exon = N; Last Coding Exon = N; UTR = N; Out-of-Frame = Y; Creates a PTC when Skipped = N; Codes for the Only Functional Domain = N; Codes for the Only Repeat Domain = N; Contains a LP/P In-Frame Deletion = N; ≥ 10% of CDS and Codes for Multiple Domains/Repeats = N	Indispensable
NM_001905	CTPS1	18	2.05	3.155	2.74	3.555	3.97	5.21	5.17	2.46	3.42	4.21	2.68	2.27	2.155	27.49	18.88	6.85	2.26941	First Coding Exon = N; Last Coding Exon = Y; UTR = N; Out-of-Frame = Y; Creates a PTC when Skipped = N; Codes for the Only Functional Domain = N; Codes for the Only Repeat Domain = N; Contains a LP/P In-Frame Deletion = N; ≥ 10% of CDS and Codes for Multiple Domains/Repeats = N	Indispensable
NM_001905	CTPS1	19	2.05	3.155	2.74	3.555	3.97	5.21	5.17	2.46	3.42	4.21	2.68	2.27	2.155	27.49	18.88	6.85	2.26941	First Coding Exon = N; Last Coding Exon = N; UTR = Y; Out-of-Frame = Y; Creates a PTC when Skipped = N; Codes for the Only Functional Domain = N; Codes for the Only Repeat Domain = N; Contains a LP/P In-Frame Deletion = N; ≥ 10% of CDS and Codes for Multiple Domains/Repeats = N	Indispensable
NM_014633	CTR9	1	5.18	6.085	6.61	12.48	10.55	6.99	8.14	4.86	6.62	7.025	5.53	6.03	5.53	26.905	22.95	6.24	39.1858	First Coding Exon = Y; Last Coding Exon = N; UTR = N; Out-of-Frame = N; Creates a PTC when Skipped = N; Codes for the Only Functional Domain = N; Codes for the Only Repeat Domain = N; Contains a LP/P In-Frame Deletion = N; ≥ 10% of CDS and Codes for Multiple Domains/Repeats = N	Indispensable
NM_014633	CTR9	4	5.18	6.085	6.61	12.48	10.55	6.99	8.14	4.86	6.62	7.025	5.53	6.03	5.53	26.905	22.95	6.24	39.1858	First Coding Exon = N; Last Coding Exon = N; UTR = N; Out-of-Frame = Y; Creates a PTC when Skipped = N; Codes for the Only Functional Domain = N; Codes for the Only Repeat Domain = N; Contains a LP/P In-Frame Deletion = N; ≥ 10% of CDS and Codes for Multiple Domains/Repeats = N	Indispensable
NM_014633	CTR9	6	5.18	6.085	6.61	12.48	10.55	6.99	8.14	4.86	6.62	7.025	5.53	6.03	5.53	26.905	22.95	6.24	39.1858	First Coding Exon = N; Last Coding Exon = N; UTR = N; Out-of-Frame = Y; Creates a PTC when Skipped = N; Codes for the Only Functional Domain = N; Codes for the Only Repeat Domain = N; Contains a LP/P In-Frame Deletion = N; ≥ 10% of CDS and Codes for Multiple Domains/Repeats = N	Indispensable
NM_014633	CTR9	12	5.18	6.085	6.61	12.48	10.55	6.99	8.14	4.86	6.62	7.025	5.53	6.03	5.53	26.905	22.95	6.24	39.1858	First Coding Exon = N; Last Coding Exon = N; UTR = N; Out-of-Frame = Y; Creates a PTC when Skipped = N; Codes for the Only Functional Domain = N; Codes for the Only Repeat Domain = N; Contains a LP/P In-Frame Deletion = N; ≥ 10% of CDS and Codes for Multiple Domains/Repeats = N	Indispensable
NM_014633	CTR9	13	5.18	6.085	6.61	12.48	10.55	6.99	8.14	4.86	6.62	7.025	5.53	6.03	5.53	26.905	22.95	6.24	39.1858	First Coding Exon = N; Last Coding Exon = N; UTR = N; Out-of-Frame = Y; Creates a PTC when Skipped = N; Codes for the Only Functional Domain = N; Codes for the Only Repeat Domain = N; Contains a LP/P In-Frame Deletion = N; ≥ 10% of CDS and Codes for Multiple Domains/Repeats = N	Indispensable
NM_014633	CTR9	15	5.18	6.085	6.61	12.48	10.55	6.99	8.14	4.86	6.62	7.025	5.53	6.03	5.53	26.905	22.95	6.24	39.1858	First Coding Exon = N; Last Coding Exon = N; UTR = N; Out-of-Frame = Y; Creates a PTC when Skipped = N; Codes for the Only Functional Domain = N; Codes for the Only Repeat Domain = N; Contains a LP/P In-Frame Deletion = N; ≥ 10% of CDS and Codes for Multiple Domains/Repeats = N	Indispensable
NM_014633	CTR9	16	5.18	6.085	6.61	12.48	10.55	6.99	8.14	4.86	6.62	7.025	5.53	6.03	5.53	26.905	22.95	6.24	39.1858	First Coding Exon = N; Last Coding Exon = N; UTR = N; Out-of-Frame = Y; Creates a PTC when Skipped = N; Codes for the Only Functional Domain = N; Codes for the Only Repeat Domain = N; Contains a LP/P In-Frame Deletion = N; ≥ 10% of CDS and Codes for Multiple Domains/Repeats = N	Indispensable
NM_014633	CTR9	18	5.18	6.085	6.61	12.48	10.55	6.99	8.14	4.86	6.62	7.025	5.53	6.03	5.53	26.905	22.95	6.24	39.1858	First Coding Exon = N; Last Coding Exon = N; UTR = N; Out-of-Frame = Y; Creates a PTC when Skipped = N; Codes for the Only Functional Domain = N; Codes for the Only Repeat Domain = N; Contains a LP/P In-Frame Deletion = N; ≥ 10% of CDS and Codes for Multiple Domains/Repeats = N	Indispensable
NM_014633	CTR9	20	5.18	6.085	6.61	12.48	10.55	6.99	8.14	4.86	6.62	7.025	5.53	6.03	5.53	26.905	22.95	6.24	39.1858	First Coding Exon = N; Last Coding Exon = N; UTR = N; Out-of-Frame = Y; Creates a PTC when Skipped = N; Codes for the Only Functional Domain = N; Codes for the Only Repeat Domain = N; Contains a LP/P In-Frame Deletion = N; ≥ 10% of CDS and Codes for Multiple Domains/Repeats = N	Indispensable
NM_014633	CTR9	22	5.18	6.085	6.61	12.48	10.55	6.99	8.14	4.86	6.62	7.025	5.53	6.03	5.53	26.905	22.95	6.24	39.1858	First Coding Exon = N; Last Coding Exon = N; UTR = N; Out-of-Frame = Y; Creates a PTC when Skipped = N; Codes for the Only Functional Domain = N; Codes for the Only Repeat Domain = N; Contains a LP/P In-Frame Deletion = N; ≥ 10% of CDS and Codes for Multiple Domains/Repeats = N	Indispensable
NM_014633	CTR9	23	5.18	6.085	6.61	12.48	10.55	6.99	8.14	4.86	6.62	7.025	5.53	6.03	5.53	26.905	22.95	6.24	39.1858	First Coding Exon = N; Last Coding Exon = N; UTR = N; Out-of-Frame = Y; Creates a PTC when Skipped = N; Codes for the Only Functional Domain = N; Codes for the Only Repeat Domain = N; Contains a LP/P In-Frame Deletion = N; ≥ 10% of CDS and Codes for Multiple Domains/Repeats = N	Indispensable
NM_014633	CTR9	24	5.18	6.085	6.61	12.48	10.55	6.99	8.14	4.86	6.62	7.025	5.53	6.03	5.53	26.905	22.95	6.24	39.1858	First Coding Exon = N; Last Coding Exon = N; UTR = N; Out-of-Frame = Y; Creates a PTC when Skipped = N; Codes for the Only Functional Domain = N; Codes for the Only Repeat Domain = N; Contains a LP/P In-Frame Deletion = N; ≥ 10% of CDS and Codes for Multiple Domains/Repeats = N	Indispensable
NM_014633	CTR9	25	5.18	6.085	6.61	12.48	10.55	6.99	8.14	4.86	6.62	7.025	5.53	6.03	5.53	26.905	22.95	6.24	39.1858	First Coding Exon = N; Last Coding Exon = Y; UTR = N; Out-of-Frame = N; Creates a PTC when Skipped = N; Codes for the Only Functional Domain = N; Codes for the Only Repeat Domain = N; Contains a LP/P In-Frame Deletion = N; ≥ 10% of CDS and Codes for Multiple Domains/Repeats = N	Indispensable
NM_007272	CTRC	2	0.01	0.03	0	0.1	0.18	0.05	0.04	0.01	0.02	0	0.01	0.01	0.01	0.02	0.02	0.1	0.0431459	First Coding Exon = N; Last Coding Exon = N; UTR = N; Out-of-Frame = Y; Creates a PTC when Skipped = N; Codes for the Only Functional Domain = Y; Codes for the Only Repeat Domain = N; Contains a LP/P In-Frame Deletion = N; ≥ 10% of CDS and Codes for Multiple Domains/Repeats = N	Indispensable
NM_007272	CTRC	3	0.01	0.03	0	0.1	0.18	0.05	0.04	0.01	0.02	0	0.01	0.01	0.01	0.02	0.02	0.1	0.0431459	First Coding Exon = N; Last Coding Exon = N; UTR = N; Out-of-Frame = Y; Creates a PTC when Skipped = N; Codes for the Only Functional Domain = Y; Codes for the Only Repeat Domain = N; Contains a LP/P In-Frame Deletion = N; ≥ 10% of CDS and Codes for Multiple Domains/Repeats = N	Indispensable
NM_007272	CTRC	4	0.01	0.03	0	0.1	0.18	0.05	0.04	0.01	0.02	0	0.01	0.01	0.01	0.02	0.02	0.1	0.0431459	First Coding Exon = N; Last Coding Exon = N; UTR = N; Out-of-Frame = N; Creates a PTC when Skipped = N; Codes for the Only Functional Domain = Y; Codes for the Only Repeat Domain = N; Contains a LP/P In-Frame Deletion = N; ≥ 10% of CDS and Codes for Multiple Domains/Repeats = N	Indispensable
NM_007272	CTRC	5	0.01	0.03	0	0.1	0.18	0.05	0.04	0.01	0.02	0	0.01	0.01	0.01	0.02	0.02	0.1	0.0431459	First Coding Exon = N; Last Coding Exon = N; UTR = N; Out-of-Frame = Y; Creates a PTC when Skipped = N; Codes for the Only Functional Domain = Y; Codes for the Only Repeat Domain = N; Contains a LP/P In-Frame Deletion = N; ≥ 10% of CDS and Codes for Multiple Domains/Repeats = N	Indispensable
NM_007272	CTRC	6	0.01	0.03	0	0.1	0.18	0.05	0.04	0.01	0.02	0	0.01	0.01	0.01	0.02	0.02	0.1	0.0431459	First Coding Exon = N; Last Coding Exon = N; UTR = N; Out-of-Frame = Y; Creates a PTC when Skipped = N; Codes for the Only Functional Domain = Y; Codes for the Only Repeat Domain = N; Contains a LP/P In-Frame Deletion = N; ≥ 10% of CDS and Codes for Multiple Domains/Repeats = N	Indispensable
NM_007272	CTRC	7	0.01	0.03	0	0.1	0.18	0.05	0.04	0.01	0.02	0	0.01	0.01	0.01	0.02	0.02	0.1	0.0431459	First Coding Exon = N; Last Coding Exon = N; UTR = N; Out-of-Frame = N; Creates a PTC when Skipped = N; Codes for the Only Functional Domain = Y; Codes for the Only Repeat Domain = N; Contains a LP/P In-Frame Deletion = Y; ≥ 10% of CDS and Codes for Multiple Domains/Repeats = N	Indispensable
NM_007272	CTRC	8	0.01	0.03	0	0.1	0.18	0.05	0.04	0.01	0.02	0	0.01	0.01	0.01	0.02	0.02	0.1	0.0431459	First Coding Exon = N; Last Coding Exon = Y; UTR = N; Out-of-Frame = Y; Creates a PTC when Skipped = N; Codes for the Only Functional Domain = Y; Codes for the Only Repeat Domain = N; Contains a LP/P In-Frame Deletion = N; ≥ 10% of CDS and Codes for Multiple Domains/Repeats = N	Indispensable
NM_007272	CTRC	1	0.01	0.03	0	0.1	0.18	0.05	0.04	0.01	0.02	0	0.01	0.01	0.01	0.02	0.02	0.1	0.0431459	First Coding Exon = Y; Last Coding Exon = N; UTR = N; Out-of-Frame = Y; Creates a PTC when Skipped = N; Codes for the Only Functional Domain = N; Codes for the Only Repeat Domain = N; Contains a LP/P In-Frame Deletion = N; ≥ 10% of CDS and Codes for Multiple Domains/Repeats = N	Indispensable
NM_000308	CTSA	1	14.055	18.22	18.25	20.54	20.07	25.36	30.88	14.84	19.38	15.185	17.49	20.4	16.245	25.875	133.26	22.86	55.4902	First Coding Exon = N; Last Coding Exon = N; UTR = Y; Out-of-Frame = N; Creates a PTC when Skipped = N; Codes for the Only Functional Domain = N; Codes for the Only Repeat Domain = N; Contains a LP/P In-Frame Deletion = N; ≥ 10% of CDS and Codes for Multiple Domains/Repeats = N	Indispensable
NM_000308	CTSA	2	14.055	18.22	18.25	20.54	20.07	25.36	30.88	14.84	19.38	15.185	17.49	20.4	16.245	25.875	133.26	22.86	55.4902	First Coding Exon = Y; Last Coding Exon = N; UTR = N; Out-of-Frame = Y; Creates a PTC when Skipped = N; Codes for the Only Functional Domain = N; Codes for the Only Repeat Domain = N; Contains a LP/P In-Frame Deletion = N; ≥ 10% of CDS and Codes for Multiple Domains/Repeats = N	Indispensable
NM_000308	CTSA	3	14.055	18.22	18.25	20.54	20.07	25.36	30.88	14.84	19.38	15.185	17.49	20.4	16.245	25.875	133.26	22.86	55.4902	First Coding Exon = N; Last Coding Exon = N; UTR = N; Out-of-Frame = Y; Creates a PTC when Skipped = N; Codes for the Only Functional Domain = N; Codes for the Only Repeat Domain = N; Contains a LP/P In-Frame Deletion = N; ≥ 10% of CDS and Codes for Multiple Domains/Repeats = N	Indispensable
NM_000308	CTSA	7	14.055	18.22	18.25	20.54	20.07	25.36	30.88	14.84	19.38	15.185	17.49	20.4	16.245	25.875	133.26	22.86	55.4902	First Coding Exon = N; Last Coding Exon = N; UTR = N; Out-of-Frame = Y; Creates a PTC when Skipped = N; Codes for the Only Functional Domain = N; Codes for the Only Repeat Domain = N; Contains a LP/P In-Frame Deletion = N; ≥ 10% of CDS and Codes for Multiple Domains/Repeats = N	Indispensable
NM_000308	CTSA	8	14.055	18.22	18.25	20.54	20.07	25.36	30.88	14.84	19.38	15.185	17.49	20.4	16.245	25.875	133.26	22.86	55.4902	First Coding Exon = N; Last Coding Exon = N; UTR = N; Out-of-Frame = Y; Creates a PTC when Skipped = N; Codes for the Only Functional Domain = N; Codes for the Only Repeat Domain = N; Contains a LP/P In-Frame Deletion = N; ≥ 10% of CDS and Codes for Multiple Domains/Repeats = N	Indispensable
NM_000308	CTSA	9	14.055	18.22	18.25	20.54	20.07	25.36	30.88	14.84	19.38	15.185	17.49	20.4	16.245	25.875	133.26	22.86	55.4902	First Coding Exon = N; Last Coding Exon = N; UTR = N; Out-of-Frame = Y; Creates a PTC when Skipped = N; Codes for the Only Functional Domain = N; Codes for the Only Repeat Domain = N; Contains a LP/P In-Frame Deletion = N; ≥ 10% of CDS and Codes for Multiple Domains/Repeats = N	Indispensable
NM_000308	CTSA	10	14.055	18.22	18.25	20.54	20.07	25.36	30.88	14.84	19.38	15.185	17.49	20.4	16.245	25.875	133.26	22.86	55.4902	First Coding Exon = N; Last Coding Exon = N; UTR = N; Out-of-Frame = Y; Creates a PTC when Skipped = N; Codes for the Only Functional Domain = N; Codes for the Only Repeat Domain = N; Contains a LP/P In-Frame Deletion = N; ≥ 10% of CDS and Codes for Multiple Domains/Repeats = N	Indispensable
NM_000308	CTSA	11	14.055	18.22	18.25	20.54	20.07	25.36	30.88	14.84	19.38	15.185	17.49	20.4	16.245	25.875	133.26	22.86	55.4902	First Coding Exon = N; Last Coding Exon = N; UTR = N; Out-of-Frame = Y; Creates a PTC when Skipped = N; Codes for the Only Functional Domain = N; Codes for the Only Repeat Domain = N; Contains a LP/P In-Frame Deletion = N; ≥ 10% of CDS and Codes for Multiple Domains/Repeats = N	Indispensable
NM_000308	CTSA	12	14.055	18.22	18.25	20.54	20.07	25.36	30.88	14.84	19.38	15.185	17.49	20.4	16.245	25.875	133.26	22.86	55.4902	First Coding Exon = N; Last Coding Exon = N; UTR = N; Out-of-Frame = Y; Creates a PTC when Skipped = N; Codes for the Only Functional Domain = N; Codes for the Only Repeat Domain = N; Contains a LP/P In-Frame Deletion = N; ≥ 10% of CDS and Codes for Multiple Domains/Repeats = N	Indispensable
NM_000308	CTSA	15	14.055	18.22	18.25	20.54	20.07	25.36	30.88	14.84	19.38	15.185	17.49	20.4	16.245	25.875	133.26	22.86	55.4902	First Coding Exon = N; Last Coding Exon = Y; UTR = N; Out-of-Frame = Y; Creates a PTC when Skipped = N; Codes for the Only Functional Domain = N; Codes for the Only Repeat Domain = N; Contains a LP/P In-Frame Deletion = N; ≥ 10% of CDS and Codes for Multiple Domains/Repeats = N	Indispensable
NM_001908	CTSB	1	34.63	47.875	43.97	39.51	37.4	56.86	63.665	34.66	51.51	42.865	39.28	35.48	39.47	5.39	217.53	44.85	0.000147876	First Coding Exon = N; Last Coding Exon = N; UTR = Y; Out-of-Frame = N; Creates a PTC when Skipped = N; Codes for the Only Functional Domain = N; Codes for the Only Repeat Domain = N; Contains a LP/P In-Frame Deletion = N; ≥ 10% of CDS and Codes for Multiple Domains/Repeats = N	Indispensable
NM_001908	CTSB	2	34.63	47.875	43.97	39.51	37.4	56.86	63.665	34.66	51.51	42.865	39.28	35.48	39.47	5.39	217.53	44.85	0.000147876	First Coding Exon = Y; Last Coding Exon = N; UTR = N; Out-of-Frame = N; Creates a PTC when Skipped = N; Codes for the Only Functional Domain = N; Codes for the Only Repeat Domain = N; Contains a LP/P In-Frame Deletion = N; ≥ 10% of CDS and Codes for Multiple Domains/Repeats = N	Indispensable
NM_001908	CTSB	3	34.63	47.875	43.97	39.51	37.4	56.86	63.665	34.66	51.51	42.865	39.28	35.48	39.47	5.39	217.53	44.85	0.000147876	First Coding Exon = N; Last Coding Exon = N; UTR = N; Out-of-Frame = Y; Creates a PTC when Skipped = N; Codes for the Only Functional Domain = N; Codes for the Only Repeat Domain = N; Contains a LP/P In-Frame Deletion = N; ≥ 10% of CDS and Codes for Multiple Domains/Repeats = N	Indispensable
NM_001908	CTSB	4	34.63	47.875	43.97	39.51	37.4	56.86	63.665	34.66	51.51	42.865	39.28	35.48	39.47	5.39	217.53	44.85	0.000147876	First Coding Exon = N; Last Coding Exon = N; UTR = N; Out-of-Frame = Y; Creates a PTC when Skipped = N; Codes for the Only Functional Domain = N; Codes for the Only Repeat Domain = N; Contains a LP/P In-Frame Deletion = N; ≥ 10% of CDS and Codes for Multiple Domains/Repeats = N	Indispensable
NM_001908	CTSB	5	34.63	47.875	43.97	39.51	37.4	56.86	63.665	34.66	51.51	42.865	39.28	35.48	39.47	5.39	217.53	44.85	0.000147876	First Coding Exon = N; Last Coding Exon = N; UTR = N; Out-of-Frame = Y; Creates a PTC when Skipped = N; Codes for the Only Functional Domain = N; Codes for the Only Repeat Domain = N; Contains a LP/P In-Frame Deletion = N; ≥ 10% of CDS and Codes for Multiple Domains/Repeats = N	Indispensable
NM_001908	CTSB	6	34.63	47.875	43.97	39.51	37.4	56.86	63.665	34.66	51.51	42.865	39.28	35.48	39.47	5.39	217.53	44.85	0.000147876	First Coding Exon = N; Last Coding Exon = N; UTR = N; Out-of-Frame = Y; Creates a PTC when Skipped = N; Codes for the Only Functional Domain = N; Codes for the Only Repeat Domain = N; Contains a LP/P In-Frame Deletion = N; ≥ 10% of CDS and Codes for Multiple Domains/Repeats = N	Indispensable
NM_001908	CTSB	10	34.63	47.875	43.97	39.51	37.4	56.86	63.665	34.66	51.51	42.865	39.28	35.48	39.47	5.39	217.53	44.85	0.000147876	First Coding Exon = N; Last Coding Exon = Y; UTR = N; Out-of-Frame = Y; Creates a PTC when Skipped = N; Codes for the Only Functional Domain = N; Codes for the Only Repeat Domain = N; Contains a LP/P In-Frame Deletion = N; ≥ 10% of CDS and Codes for Multiple Domains/Repeats = N	Indispensable
NM_001814	CTSC	1	1.935	1.68	2.24	0.745	0.45	0.91	1.675	2.46	3.5	2.125	1.69	8.74	4.37	75.07	124.67	5.46	1.4516	First Coding Exon = Y; Last Coding Exon = N; UTR = N; Out-of-Frame = Y; Creates a PTC when Skipped = N; Codes for the Only Functional Domain = N; Codes for the Only Repeat Domain = N; Contains a LP/P In-Frame Deletion = N; ≥ 10% of CDS and Codes for Multiple Domains/Repeats = N	Indispensable
NM_001814	CTSC	2	1.935	1.68	2.24	0.745	0.45	0.91	1.675	2.46	3.5	2.125	1.69	8.74	4.37	75.07	124.67	5.46	1.4516	First Coding Exon = N; Last Coding Exon = N; UTR = N; Out-of-Frame = Y; Creates a PTC when Skipped = N; Codes for the Only Functional Domain = N; Codes for the Only Repeat Domain = N; Contains a LP/P In-Frame Deletion = N; ≥ 10% of CDS and Codes for Multiple Domains/Repeats = N	Indispensable
NM_001814	CTSC	3	1.935	1.68	2.24	0.745	0.45	0.91	1.675	2.46	3.5	2.125	1.69	8.74	4.37	75.07	124.67	5.46	1.4516	First Coding Exon = N; Last Coding Exon = N; UTR = N; Out-of-Frame = Y; Creates a PTC when Skipped = N; Codes for the Only Functional Domain = N; Codes for the Only Repeat Domain = N; Contains a LP/P In-Frame Deletion = N; ≥ 10% of CDS and Codes for Multiple Domains/Repeats = N	Indispensable
NM_001814	CTSC	5	1.935	1.68	2.24	0.745	0.45	0.91	1.675	2.46	3.5	2.125	1.69	8.74	4.37	75.07	124.67	5.46	1.4516	First Coding Exon = N; Last Coding Exon = N; UTR = N; Out-of-Frame = Y; Creates a PTC when Skipped = N; Codes for the Only Functional Domain = N; Codes for the Only Repeat Domain = N; Contains a LP/P In-Frame Deletion = N; ≥ 10% of CDS and Codes for Multiple Domains/Repeats = N	Indispensable
NM_001814	CTSC	7	1.935	1.68	2.24	0.745	0.45	0.91	1.675	2.46	3.5	2.125	1.69	8.74	4.37	75.07	124.67	5.46	1.4516	First Coding Exon = N; Last Coding Exon = Y; UTR = N; Out-of-Frame = Y; Creates a PTC when Skipped = N; Codes for the Only Functional Domain = N; Codes for the Only Repeat Domain = N; Contains a LP/P In-Frame Deletion = N; ≥ 10% of CDS and Codes for Multiple Domains/Repeats = N	Indispensable
NM_001909	CTSD	3	51.265	68.965	83.08	91.65	95.42	89.47	115.67	54.81	83.13	78.515	79.03	130.55	87.87	35.66	165.47	129.23	16.7863	First Coding Exon = N; Last Coding Exon = N; UTR = N; Out-of-Frame = Y; Creates a PTC when Skipped = N; Codes for the Only Functional Domain = Y; Codes for the Only Repeat Domain = N; Contains a LP/P In-Frame Deletion = N; ≥ 10% of CDS and Codes for Multiple Domains/Repeats = N	Indispensable
NM_001909	CTSD	4	51.265	68.965	83.08	91.65	95.42	89.47	115.67	54.81	83.13	78.515	79.03	130.55	87.87	35.66	165.47	129.23	16.7863	First Coding Exon = N; Last Coding Exon = N; UTR = N; Out-of-Frame = Y; Creates a PTC when Skipped = N; Codes for the Only Functional Domain = Y; Codes for the Only Repeat Domain = N; Contains a LP/P In-Frame Deletion = N; ≥ 10% of CDS and Codes for Multiple Domains/Repeats = N	Indispensable
NM_001909	CTSD	5	51.265	68.965	83.08	91.65	95.42	89.47	115.67	54.81	83.13	78.515	79.03	130.55	87.87	35.66	165.47	129.23	16.7863	First Coding Exon = N; Last Coding Exon = N; UTR = N; Out-of-Frame = Y; Creates a PTC when Skipped = N; Codes for the Only Functional Domain = Y; Codes for the Only Repeat Domain = N; Contains a LP/P In-Frame Deletion = N; ≥ 10% of CDS and Codes for Multiple Domains/Repeats = N	Indispensable
NM_001909	CTSD	6	51.265	68.965	83.08	91.65	95.42	89.47	115.67	54.81	83.13	78.515	79.03	130.55	87.87	35.66	165.47	129.23	16.7863	First Coding Exon = N; Last Coding Exon = N; UTR = N; Out-of-Frame = N; Creates a PTC when Skipped = N; Codes for the Only Functional Domain = Y; Codes for the Only Repeat Domain = N; Contains a LP/P In-Frame Deletion = N; ≥ 10% of CDS and Codes for Multiple Domains/Repeats = N	Indispensable
NM_001909	CTSD	7	51.265	68.965	83.08	91.65	95.42	89.47	115.67	54.81	83.13	78.515	79.03	130.55	87.87	35.66	165.47	129.23	16.7863	First Coding Exon = N; Last Coding Exon = N; UTR = N; Out-of-Frame = Y; Creates a PTC when Skipped = N; Codes for the Only Functional Domain = Y; Codes for the Only Repeat Domain = N; Contains a LP/P In-Frame Deletion = N; ≥ 10% of CDS and Codes for Multiple Domains/Repeats = N	Indispensable
NM_001909	CTSD	8	51.265	68.965	83.08	91.65	95.42	89.47	115.67	54.81	83.13	78.515	79.03	130.55	87.87	35.66	165.47	129.23	16.7863	First Coding Exon = N; Last Coding Exon = N; UTR = N; Out-of-Frame = N; Creates a PTC when Skipped = N; Codes for the Only Functional Domain = Y; Codes for the Only Repeat Domain = N; Contains a LP/P In-Frame Deletion = N; ≥ 10% of CDS and Codes for Multiple Domains/Repeats = N	Indispensable
NM_001909	CTSD	9	51.265	68.965	83.08	91.65	95.42	89.47	115.67	54.81	83.13	78.515	79.03	130.55	87.87	35.66	165.47	129.23	16.7863	First Coding Exon = N; Last Coding Exon = Y; UTR = N; Out-of-Frame = Y; Creates a PTC when Skipped = N; Codes for the Only Functional Domain = Y; Codes for the Only Repeat Domain = N; Contains a LP/P In-Frame Deletion = N; ≥ 10% of CDS and Codes for Multiple Domains/Repeats = N	Indispensable
NM_001909	CTSD	1	51.265	68.965	83.08	91.65	95.42	89.47	115.67	54.81	83.13	78.515	79.03	130.55	87.87	35.66	165.47	129.23	16.7863	First Coding Exon = Y; Last Coding Exon = N; UTR = N; Out-of-Frame = Y; Creates a PTC when Skipped = N; Codes for the Only Functional Domain = N; Codes for the Only Repeat Domain = N; Contains a LP/P In-Frame Deletion = N; ≥ 10% of CDS and Codes for Multiple Domains/Repeats = N	Indispensable
NM_001909	CTSD	2	51.265	68.965	83.08	91.65	95.42	89.47	115.67	54.81	83.13	78.515	79.03	130.55	87.87	35.66	165.47	129.23	16.7863	First Coding Exon = N; Last Coding Exon = N; UTR = N; Out-of-Frame = Y; Creates a PTC when Skipped = N; Codes for the Only Functional Domain = N; Codes for the Only Repeat Domain = N; Contains a LP/P In-Frame Deletion = N; ≥ 10% of CDS and Codes for Multiple Domains/Repeats = N	Indispensable
NM_003793	CTSF	1	4.635	8.465	8.53	6.98	7.88	10.03	11.475	3.97	4.435	8.105	6.42	5.18	5.365	0	4.71	3.23	0	First Coding Exon = Y; Last Coding Exon = N; UTR = N; Out-of-Frame = N; Creates a PTC when Skipped = N; Codes for the Only Functional Domain = N; Codes for the Only Repeat Domain = N; Contains a LP/P In-Frame Deletion = N; ≥ 10% of CDS and Codes for Multiple Domains/Repeats = N	Indispensable
NM_003793	CTSF	4	4.635	8.465	8.53	6.98	7.88	10.03	11.475	3.97	4.435	8.105	6.42	5.18	5.365	0	4.71	3.23	0	First Coding Exon = N; Last Coding Exon = N; UTR = N; Out-of-Frame = Y; Creates a PTC when Skipped = N; Codes for the Only Functional Domain = N; Codes for the Only Repeat Domain = N; Contains a LP/P In-Frame Deletion = N; ≥ 10% of CDS and Codes for Multiple Domains/Repeats = N	Indispensable
NM_003793	CTSF	6	4.635	8.465	8.53	6.98	7.88	10.03	11.475	3.97	4.435	8.105	6.42	5.18	5.365	0	4.71	3.23	0	First Coding Exon = N; Last Coding Exon = N; UTR = N; Out-of-Frame = Y; Creates a PTC when Skipped = N; Codes for the Only Functional Domain = N; Codes for the Only Repeat Domain = N; Contains a LP/P In-Frame Deletion = N; ≥ 10% of CDS and Codes for Multiple Domains/Repeats = N	Indispensable
NM_003793	CTSF	7	4.635	8.465	8.53	6.98	7.88	10.03	11.475	3.97	4.435	8.105	6.42	5.18	5.365	0	4.71	3.23	0	First Coding Exon = N; Last Coding Exon = N; UTR = N; Out-of-Frame = Y; Creates a PTC when Skipped = N; Codes for the Only Functional Domain = N; Codes for the Only Repeat Domain = N; Contains a LP/P In-Frame Deletion = N; ≥ 10% of CDS and Codes for Multiple Domains/Repeats = N	Indispensable
NM_003793	CTSF	10	4.635	8.465	8.53	6.98	7.88	10.03	11.475	3.97	4.435	8.105	6.42	5.18	5.365	0	4.71	3.23	0	First Coding Exon = N; Last Coding Exon = N; UTR = N; Out-of-Frame = Y; Creates a PTC when Skipped = N; Codes for the Only Functional Domain = N; Codes for the Only Repeat Domain = N; Contains a LP/P In-Frame Deletion = N; ≥ 10% of CDS and Codes for Multiple Domains/Repeats = N	Indispensable
NM_003793	CTSF	11	4.635	8.465	8.53	6.98	7.88	10.03	11.475	3.97	4.435	8.105	6.42	5.18	5.365	0	4.71	3.23	0	First Coding Exon = N; Last Coding Exon = N; UTR = N; Out-of-Frame = Y; Creates a PTC when Skipped = N; Codes for the Only Functional Domain = N; Codes for the Only Repeat Domain = N; Contains a LP/P In-Frame Deletion = N; ≥ 10% of CDS and Codes for Multiple Domains/Repeats = N	Indispensable
NM_003793	CTSF	12	4.635	8.465	8.53	6.98	7.88	10.03	11.475	3.97	4.435	8.105	6.42	5.18	5.365	0	4.71	3.23	0	First Coding Exon = N; Last Coding Exon = N; UTR = N; Out-of-Frame = Y; Creates a PTC when Skipped = N; Codes for the Only Functional Domain = N; Codes for the Only Repeat Domain = N; Contains a LP/P In-Frame Deletion = N; ≥ 10% of CDS and Codes for Multiple Domains/Repeats = N	Indispensable
NM_003793	CTSF	13	4.635	8.465	8.53	6.98	7.88	10.03	11.475	3.97	4.435	8.105	6.42	5.18	5.365	0	4.71	3.23	0	First Coding Exon = N; Last Coding Exon = Y; UTR = N; Out-of-Frame = Y; Creates a PTC when Skipped = N; Codes for the Only Functional Domain = N; Codes for the Only Repeat Domain = N; Contains a LP/P In-Frame Deletion = N; ≥ 10% of CDS and Codes for Multiple Domains/Repeats = N	Indispensable
NM_000396	CTSK	1	1.46	1.5	1.08	2.24	1.93	1.35	1.605	1.165	1.395	1.005	1.13	1.45	1.255	0.78	123.38	1.3	8.02672	First Coding Exon = N; Last Coding Exon = N; UTR = Y; Out-of-Frame = Y; Creates a PTC when Skipped = N; Codes for the Only Functional Domain = N; Codes for the Only Repeat Domain = N; Contains a LP/P In-Frame Deletion = N; ≥ 10% of CDS and Codes for Multiple Domains/Repeats = N	Indispensable
NM_000396	CTSK	2	1.46	1.5	1.08	2.24	1.93	1.35	1.605	1.165	1.395	1.005	1.13	1.45	1.255	0.78	123.38	1.3	8.02672	First Coding Exon = Y; Last Coding Exon = N; UTR = N; Out-of-Frame = N; Creates a PTC when Skipped = N; Codes for the Only Functional Domain = N; Codes for the Only Repeat Domain = N; Contains a LP/P In-Frame Deletion = N; ≥ 10% of CDS and Codes for Multiple Domains/Repeats = N	Indispensable
NM_000396	CTSK	6	1.46	1.5	1.08	2.24	1.93	1.35	1.605	1.165	1.395	1.005	1.13	1.45	1.255	0.78	123.38	1.3	8.02672	First Coding Exon = N; Last Coding Exon = N; UTR = N; Out-of-Frame = Y; Creates a PTC when Skipped = N; Codes for the Only Functional Domain = N; Codes for the Only Repeat Domain = N; Contains a LP/P In-Frame Deletion = N; ≥ 10% of CDS and Codes for Multiple Domains/Repeats = N	Indispensable
NM_000396	CTSK	7	1.46	1.5	1.08	2.24	1.93	1.35	1.605	1.165	1.395	1.005	1.13	1.45	1.255	0.78	123.38	1.3	8.02672	First Coding Exon = N; Last Coding Exon = N; UTR = N; Out-of-Frame = Y; Creates a PTC when Skipped = N; Codes for the Only Functional Domain = N; Codes for the Only Repeat Domain = N; Contains a LP/P In-Frame Deletion = N; ≥ 10% of CDS and Codes for Multiple Domains/Repeats = N	Indispensable
NM_000396	CTSK	8	1.46	1.5	1.08	2.24	1.93	1.35	1.605	1.165	1.395	1.005	1.13	1.45	1.255	0.78	123.38	1.3	8.02672	First Coding Exon = N; Last Coding Exon = Y; UTR = N; Out-of-Frame = Y; Creates a PTC when Skipped = N; Codes for the Only Functional Domain = N; Codes for the Only Repeat Domain = N; Contains a LP/P In-Frame Deletion = N; ≥ 10% of CDS and Codes for Multiple Domains/Repeats = N	Indispensable
NM_001012759	CTU2	1	5.325	6.845	5.8	7.29	7.07	8.03	8.81	5.87	5.78	6.27	5.25	5.06	4.435	10.985	10.18	3.24	0.812265	First Coding Exon = Y; Last Coding Exon = N; UTR = N; Out-of-Frame = Y; Creates a PTC when Skipped = N; Codes for the Only Functional Domain = N; Codes for the Only Repeat Domain = N; Contains a LP/P In-Frame Deletion = N; ≥ 10% of CDS and Codes for Multiple Domains/Repeats = N	Indispensable
NM_001012759	CTU2	3	5.325	6.845	5.8	7.29	7.07	8.03	8.81	5.87	5.78	6.27	5.25	5.06	4.435	10.985	10.18	3.24	0.812265	First Coding Exon = N; Last Coding Exon = N; UTR = N; Out-of-Frame = Y; Creates a PTC when Skipped = N; Codes for the Only Functional Domain = N; Codes for the Only Repeat Domain = N; Contains a LP/P In-Frame Deletion = N; ≥ 10% of CDS and Codes for Multiple Domains/Repeats = N	Indispensable
NM_001012759	CTU2	5	5.325	6.845	5.8	7.29	7.07	8.03	8.81	5.87	5.78	6.27	5.25	5.06	4.435	10.985	10.18	3.24	0.812265	First Coding Exon = N; Last Coding Exon = N; UTR = N; Out-of-Frame = Y; Creates a PTC when Skipped = N; Codes for the Only Functional Domain = N; Codes for the Only Repeat Domain = N; Contains a LP/P In-Frame Deletion = N; ≥ 10% of CDS and Codes for Multiple Domains/Repeats = N	Indispensable
NM_001012759	CTU2	6	5.325	6.845	5.8	7.29	7.07	8.03	8.81	5.87	5.78	6.27	5.25	5.06	4.435	10.985	10.18	3.24	0.812265	First Coding Exon = N; Last Coding Exon = N; UTR = N; Out-of-Frame = Y; Creates a PTC when Skipped = N; Codes for the Only Functional Domain = N; Codes for the Only Repeat Domain = N; Contains a LP/P In-Frame Deletion = N; ≥ 10% of CDS and Codes for Multiple Domains/Repeats = N	Indispensable
NM_001012759	CTU2	7	5.325	6.845	5.8	7.29	7.07	8.03	8.81	5.87	5.78	6.27	5.25	5.06	4.435	10.985	10.18	3.24	0.812265	First Coding Exon = N; Last Coding Exon = N; UTR = N; Out-of-Frame = Y; Creates a PTC when Skipped = N; Codes for the Only Functional Domain = N; Codes for the Only Repeat Domain = N; Contains a LP/P In-Frame Deletion = N; ≥ 10% of CDS and Codes for Multiple Domains/Repeats = N	Indispensable
NM_001012759	CTU2	8	5.325	6.845	5.8	7.29	7.07	8.03	8.81	5.87	5.78	6.27	5.25	5.06	4.435	10.985	10.18	3.24	0.812265	First Coding Exon = N; Last Coding Exon = N; UTR = N; Out-of-Frame = Y; Creates a PTC when Skipped = N; Codes for the Only Functional Domain = N; Codes for the Only Repeat Domain = N; Contains a LP/P In-Frame Deletion = N; ≥ 10% of CDS and Codes for Multiple Domains/Repeats = N	Indispensable
NM_001012759	CTU2	10	5.325	6.845	5.8	7.29	7.07	8.03	8.81	5.87	5.78	6.27	5.25	5.06	4.435	10.985	10.18	3.24	0.812265	First Coding Exon = N; Last Coding Exon = N; UTR = N; Out-of-Frame = Y; Creates a PTC when Skipped = N; Codes for the Only Functional Domain = N; Codes for the Only Repeat Domain = N; Contains a LP/P In-Frame Deletion = N; ≥ 10% of CDS and Codes for Multiple Domains/Repeats = N	Indispensable
NM_001012759	CTU2	11	5.325	6.845	5.8	7.29	7.07	8.03	8.81	5.87	5.78	6.27	5.25	5.06	4.435	10.985	10.18	3.24	0.812265	First Coding Exon = N; Last Coding Exon = N; UTR = N; Out-of-Frame = Y; Creates a PTC when Skipped = N; Codes for the Only Functional Domain = N; Codes for the Only Repeat Domain = N; Contains a LP/P In-Frame Deletion = N; ≥ 10% of CDS and Codes for Multiple Domains/Repeats = N	Indispensable
NM_001012759	CTU2	12	5.325	6.845	5.8	7.29	7.07	8.03	8.81	5.87	5.78	6.27	5.25	5.06	4.435	10.985	10.18	3.24	0.812265	First Coding Exon = N; Last Coding Exon = N; UTR = N; Out-of-Frame = Y; Creates a PTC when Skipped = N; Codes for the Only Functional Domain = N; Codes for the Only Repeat Domain = N; Contains a LP/P In-Frame Deletion = N; ≥ 10% of CDS and Codes for Multiple Domains/Repeats = N	Indispensable
NM_001012759	CTU2	13	5.325	6.845	5.8	7.29	7.07	8.03	8.81	5.87	5.78	6.27	5.25	5.06	4.435	10.985	10.18	3.24	0.812265	First Coding Exon = N; Last Coding Exon = N; UTR = N; Out-of-Frame = Y; Creates a PTC when Skipped = N; Codes for the Only Functional Domain = N; Codes for the Only Repeat Domain = N; Contains a LP/P In-Frame Deletion = N; ≥ 10% of CDS and Codes for Multiple Domains/Repeats = N	Indispensable
NM_001012759	CTU2	14	5.325	6.845	5.8	7.29	7.07	8.03	8.81	5.87	5.78	6.27	5.25	5.06	4.435	10.985	10.18	3.24	0.812265	First Coding Exon = N; Last Coding Exon = N; UTR = N; Out-of-Frame = Y; Creates a PTC when Skipped = N; Codes for the Only Functional Domain = N; Codes for the Only Repeat Domain = N; Contains a LP/P In-Frame Deletion = N; ≥ 10% of CDS and Codes for Multiple Domains/Repeats = N	Indispensable
NM_001012759	CTU2	15	5.325	6.845	5.8	7.29	7.07	8.03	8.81	5.87	5.78	6.27	5.25	5.06	4.435	10.985	10.18	3.24	0.812265	First Coding Exon = N; Last Coding Exon = Y; UTR = N; Out-of-Frame = Y; Creates a PTC when Skipped = N; Codes for the Only Functional Domain = N; Codes for the Only Repeat Domain = N; Contains a LP/P In-Frame Deletion = N; ≥ 10% of CDS and Codes for Multiple Domains/Repeats = N	Indispensable
NM_001081	CUBN	13	0.3	0.29	0.48	0.52	0.62	0.35	0.26	0.27	0.35	0.4	0.29	0.18	0.15	0.01	0.37	0.05	4.05156	First Coding Exon = N; Last Coding Exon = N; UTR = N; Out-of-Frame = Y; Creates a PTC when Skipped = N; Codes for the Only Functional Domain = N; Codes for the Only Repeat Domain = N; Contains a LP/P In-Frame Deletion = N; ≥ 10% of CDS and Codes for Multiple Domains/Repeats = N	Indispensable
NM_001081	CUBN	14	0.3	0.29	0.48	0.52	0.62	0.35	0.26	0.27	0.35	0.4	0.29	0.18	0.15	0.01	0.37	0.05	4.05156	First Coding Exon = N; Last Coding Exon = N; UTR = N; Out-of-Frame = Y; Creates a PTC when Skipped = N; Codes for the Only Functional Domain = N; Codes for the Only Repeat Domain = N; Contains a LP/P In-Frame Deletion = N; ≥ 10% of CDS and Codes for Multiple Domains/Repeats = N	Indispensable
NM_001081	CUBN	15	0.3	0.29	0.48	0.52	0.62	0.35	0.26	0.27	0.35	0.4	0.29	0.18	0.15	0.01	0.37	0.05	4.05156	First Coding Exon = N; Last Coding Exon = N; UTR = N; Out-of-Frame = Y; Creates a PTC when Skipped = N; Codes for the Only Functional Domain = N; Codes for the Only Repeat Domain = N; Contains a LP/P In-Frame Deletion = N; ≥ 10% of CDS and Codes for Multiple Domains/Repeats = N	Indispensable
NM_001081	CUBN	16	0.3	0.29	0.48	0.52	0.62	0.35	0.26	0.27	0.35	0.4	0.29	0.18	0.15	0.01	0.37	0.05	4.05156	First Coding Exon = N; Last Coding Exon = N; UTR = N; Out-of-Frame = Y; Creates a PTC when Skipped = N; Codes for the Only Functional Domain = N; Codes for the Only Repeat Domain = N; Contains a LP/P In-Frame Deletion = N; ≥ 10% of CDS and Codes for Multiple Domains/Repeats = N	Indispensable
NM_001081	CUBN	17	0.3	0.29	0.48	0.52	0.62	0.35	0.26	0.27	0.35	0.4	0.29	0.18	0.15	0.01	0.37	0.05	4.05156	First Coding Exon = N; Last Coding Exon = N; UTR = N; Out-of-Frame = Y; Creates a PTC when Skipped = N; Codes for the Only Functional Domain = N; Codes for the Only Repeat Domain = N; Contains a LP/P In-Frame Deletion = N; ≥ 10% of CDS and Codes for Multiple Domains/Repeats = N	Indispensable
NM_001081	CUBN	20	0.3	0.29	0.48	0.52	0.62	0.35	0.26	0.27	0.35	0.4	0.29	0.18	0.15	0.01	0.37	0.05	4.05156	First Coding Exon = N; Last Coding Exon = N; UTR = N; Out-of-Frame = Y; Creates a PTC when Skipped = N; Codes for the Only Functional Domain = N; Codes for the Only Repeat Domain = N; Contains a LP/P In-Frame Deletion = N; ≥ 10% of CDS and Codes for Multiple Domains/Repeats = N	Indispensable
NM_001081	CUBN	21	0.3	0.29	0.48	0.52	0.62	0.35	0.26	0.27	0.35	0.4	0.29	0.18	0.15	0.01	0.37	0.05	4.05156	First Coding Exon = N; Last Coding Exon = N; UTR = N; Out-of-Frame = Y; Creates a PTC when Skipped = N; Codes for the Only Functional Domain = N; Codes for the Only Repeat Domain = N; Contains a LP/P In-Frame Deletion = N; ≥ 10% of CDS and Codes for Multiple Domains/Repeats = N	Indispensable
NM_001081	CUBN	22	0.3	0.29	0.48	0.52	0.62	0.35	0.26	0.27	0.35	0.4	0.29	0.18	0.15	0.01	0.37	0.05	4.05156	First Coding Exon = N; Last Coding Exon = N; UTR = N; Out-of-Frame = Y; Creates a PTC when Skipped = N; Codes for the Only Functional Domain = N; Codes for the Only Repeat Domain = N; Contains a LP/P In-Frame Deletion = N; ≥ 10% of CDS and Codes for Multiple Domains/Repeats = N	Indispensable
NM_001081	CUBN	23	0.3	0.29	0.48	0.52	0.62	0.35	0.26	0.27	0.35	0.4	0.29	0.18	0.15	0.01	0.37	0.05	4.05156	First Coding Exon = N; Last Coding Exon = N; UTR = N; Out-of-Frame = Y; Creates a PTC when Skipped = N; Codes for the Only Functional Domain = N; Codes for the Only Repeat Domain = N; Contains a LP/P In-Frame Deletion = N; ≥ 10% of CDS and Codes for Multiple Domains/Repeats = N	Indispensable
NM_001081	CUBN	24	0.3	0.29	0.48	0.52	0.62	0.35	0.26	0.27	0.35	0.4	0.29	0.18	0.15	0.01	0.37	0.05	4.05156	First Coding Exon = N; Last Coding Exon = N; UTR = N; Out-of-Frame = Y; Creates a PTC when Skipped = N; Codes for the Only Functional Domain = N; Codes for the Only Repeat Domain = N; Contains a LP/P In-Frame Deletion = N; ≥ 10% of CDS and Codes for Multiple Domains/Repeats = N	Indispensable
NM_001081	CUBN	25	0.3	0.29	0.48	0.52	0.62	0.35	0.26	0.27	0.35	0.4	0.29	0.18	0.15	0.01	0.37	0.05	4.05156	First Coding Exon = N; Last Coding Exon = N; UTR = N; Out-of-Frame = Y; Creates a PTC when Skipped = N; Codes for the Only Functional Domain = N; Codes for the Only Repeat Domain = N; Contains a LP/P In-Frame Deletion = N; ≥ 10% of CDS and Codes for Multiple Domains/Repeats = N	Indispensable
NM_001081	CUBN	26	0.3	0.29	0.48	0.52	0.62	0.35	0.26	0.27	0.35	0.4	0.29	0.18	0.15	0.01	0.37	0.05	4.05156	First Coding Exon = N; Last Coding Exon = N; UTR = N; Out-of-Frame = Y; Creates a PTC when Skipped = N; Codes for the Only Functional Domain = N; Codes for the Only Repeat Domain = N; Contains a LP/P In-Frame Deletion = N; ≥ 10% of CDS and Codes for Multiple Domains/Repeats = N	Indispensable
NM_001081	CUBN	28	0.3	0.29	0.48	0.52	0.62	0.35	0.26	0.27	0.35	0.4	0.29	0.18	0.15	0.01	0.37	0.05	4.05156	First Coding Exon = N; Last Coding Exon = N; UTR = N; Out-of-Frame = Y; Creates a PTC when Skipped = N; Codes for the Only Functional Domain = N; Codes for the Only Repeat Domain = N; Contains a LP/P In-Frame Deletion = N; ≥ 10% of CDS and Codes for Multiple Domains/Repeats = N	Indispensable
NM_001081	CUBN	29	0.3	0.29	0.48	0.52	0.62	0.35	0.26	0.27	0.35	0.4	0.29	0.18	0.15	0.01	0.37	0.05	4.05156	First Coding Exon = N; Last Coding Exon = N; UTR = N; Out-of-Frame = Y; Creates a PTC when Skipped = N; Codes for the Only Functional Domain = N; Codes for the Only Repeat Domain = N; Contains a LP/P In-Frame Deletion = N; ≥ 10% of CDS and Codes for Multiple Domains/Repeats = N	Indispensable
NM_001081	CUBN	30	0.3	0.29	0.48	0.52	0.62	0.35	0.26	0.27	0.35	0.4	0.29	0.18	0.15	0.01	0.37	0.05	4.05156	First Coding Exon = N; Last Coding Exon = N; UTR = N; Out-of-Frame = Y; Creates a PTC when Skipped = N; Codes for the Only Functional Domain = N; Codes for the Only Repeat Domain = N; Contains a LP/P In-Frame Deletion = N; ≥ 10% of CDS and Codes for Multiple Domains/Repeats = N	Indispensable
NM_001081	CUBN	31	0.3	0.29	0.48	0.52	0.62	0.35	0.26	0.27	0.35	0.4	0.29	0.18	0.15	0.01	0.37	0.05	4.05156	First Coding Exon = N; Last Coding Exon = N; UTR = N; Out-of-Frame = Y; Creates a PTC when Skipped = N; Codes for the Only Functional Domain = N; Codes for the Only Repeat Domain = N; Contains a LP/P In-Frame Deletion = N; ≥ 10% of CDS and Codes for Multiple Domains/Repeats = N	Indispensable
NM_001081	CUBN	32	0.3	0.29	0.48	0.52	0.62	0.35	0.26	0.27	0.35	0.4	0.29	0.18	0.15	0.01	0.37	0.05	4.05156	First Coding Exon = N; Last Coding Exon = N; UTR = N; Out-of-Frame = Y; Creates a PTC when Skipped = N; Codes for the Only Functional Domain = N; Codes for the Only Repeat Domain = N; Contains a LP/P In-Frame Deletion = N; ≥ 10% of CDS and Codes for Multiple Domains/Repeats = N	Indispensable
NM_001081	CUBN	36	0.3	0.29	0.48	0.52	0.62	0.35	0.26	0.27	0.35	0.4	0.29	0.18	0.15	0.01	0.37	0.05	4.05156	First Coding Exon = N; Last Coding Exon = N; UTR = N; Out-of-Frame = Y; Creates a PTC when Skipped = N; Codes for the Only Functional Domain = N; Codes for the Only Repeat Domain = N; Contains a LP/P In-Frame Deletion = N; ≥ 10% of CDS and Codes for Multiple Domains/Repeats = N	Indispensable
NM_001081	CUBN	37	0.3	0.29	0.48	0.52	0.62	0.35	0.26	0.27	0.35	0.4	0.29	0.18	0.15	0.01	0.37	0.05	4.05156	First Coding Exon = N; Last Coding Exon = N; UTR = N; Out-of-Frame = Y; Creates a PTC when Skipped = N; Codes for the Only Functional Domain = N; Codes for the Only Repeat Domain = N; Contains a LP/P In-Frame Deletion = N; ≥ 10% of CDS and Codes for Multiple Domains/Repeats = N	Indispensable
NM_001081	CUBN	39	0.3	0.29	0.48	0.52	0.62	0.35	0.26	0.27	0.35	0.4	0.29	0.18	0.15	0.01	0.37	0.05	4.05156	First Coding Exon = N; Last Coding Exon = N; UTR = N; Out-of-Frame = Y; Creates a PTC when Skipped = N; Codes for the Only Functional Domain = N; Codes for the Only Repeat Domain = N; Contains a LP/P In-Frame Deletion = N; ≥ 10% of CDS and Codes for Multiple Domains/Repeats = N	Indispensable
NM_001081	CUBN	43	0.3	0.29	0.48	0.52	0.62	0.35	0.26	0.27	0.35	0.4	0.29	0.18	0.15	0.01	0.37	0.05	4.05156	First Coding Exon = N; Last Coding Exon = N; UTR = N; Out-of-Frame = Y; Creates a PTC when Skipped = N; Codes for the Only Functional Domain = N; Codes for the Only Repeat Domain = N; Contains a LP/P In-Frame Deletion = N; ≥ 10% of CDS and Codes for Multiple Domains/Repeats = N	Indispensable
NM_001081	CUBN	44	0.3	0.29	0.48	0.52	0.62	0.35	0.26	0.27	0.35	0.4	0.29	0.18	0.15	0.01	0.37	0.05	4.05156	First Coding Exon = N; Last Coding Exon = N; UTR = N; Out-of-Frame = Y; Creates a PTC when Skipped = N; Codes for the Only Functional Domain = N; Codes for the Only Repeat Domain = N; Contains a LP/P In-Frame Deletion = N; ≥ 10% of CDS and Codes for Multiple Domains/Repeats = N	Indispensable
NM_001081	CUBN	45	0.3	0.29	0.48	0.52	0.62	0.35	0.26	0.27	0.35	0.4	0.29	0.18	0.15	0.01	0.37	0.05	4.05156	First Coding Exon = N; Last Coding Exon = N; UTR = N; Out-of-Frame = Y; Creates a PTC when Skipped = N; Codes for the Only Functional Domain = N; Codes for the Only Repeat Domain = N; Contains a LP/P In-Frame Deletion = N; ≥ 10% of CDS and Codes for Multiple Domains/Repeats = N	Indispensable
NM_001081	CUBN	48	0.3	0.29	0.48	0.52	0.62	0.35	0.26	0.27	0.35	0.4	0.29	0.18	0.15	0.01	0.37	0.05	4.05156	First Coding Exon = N; Last Coding Exon = N; UTR = N; Out-of-Frame = Y; Creates a PTC when Skipped = N; Codes for the Only Functional Domain = N; Codes for the Only Repeat Domain = N; Contains a LP/P In-Frame Deletion = N; ≥ 10% of CDS and Codes for Multiple Domains/Repeats = N	Indispensable
NM_001081	CUBN	49	0.3	0.29	0.48	0.52	0.62	0.35	0.26	0.27	0.35	0.4	0.29	0.18	0.15	0.01	0.37	0.05	4.05156	First Coding Exon = N; Last Coding Exon = N; UTR = N; Out-of-Frame = Y; Creates a PTC when Skipped = N; Codes for the Only Functional Domain = N; Codes for the Only Repeat Domain = N; Contains a LP/P In-Frame Deletion = N; ≥ 10% of CDS and Codes for Multiple Domains/Repeats = N	Indispensable
NM_001081	CUBN	52	0.3	0.29	0.48	0.52	0.62	0.35	0.26	0.27	0.35	0.4	0.29	0.18	0.15	0.01	0.37	0.05	4.05156	First Coding Exon = N; Last Coding Exon = N; UTR = N; Out-of-Frame = Y; Creates a PTC when Skipped = N; Codes for the Only Functional Domain = N; Codes for the Only Repeat Domain = N; Contains a LP/P In-Frame Deletion = N; ≥ 10% of CDS and Codes for Multiple Domains/Repeats = N	Indispensable
NM_001081	CUBN	53	0.3	0.29	0.48	0.52	0.62	0.35	0.26	0.27	0.35	0.4	0.29	0.18	0.15	0.01	0.37	0.05	4.05156	First Coding Exon = N; Last Coding Exon = N; UTR = N; Out-of-Frame = Y; Creates a PTC when Skipped = N; Codes for the Only Functional Domain = N; Codes for the Only Repeat Domain = N; Contains a LP/P In-Frame Deletion = N; ≥ 10% of CDS and Codes for Multiple Domains/Repeats = N	Indispensable
NM_001081	CUBN	54	0.3	0.29	0.48	0.52	0.62	0.35	0.26	0.27	0.35	0.4	0.29	0.18	0.15	0.01	0.37	0.05	4.05156	First Coding Exon = N; Last Coding Exon = N; UTR = N; Out-of-Frame = Y; Creates a PTC when Skipped = N; Codes for the Only Functional Domain = N; Codes for the Only Repeat Domain = N; Contains a LP/P In-Frame Deletion = N; ≥ 10% of CDS and Codes for Multiple Domains/Repeats = N	Indispensable
NM_001081	CUBN	55	0.3	0.29	0.48	0.52	0.62	0.35	0.26	0.27	0.35	0.4	0.29	0.18	0.15	0.01	0.37	0.05	4.05156	First Coding Exon = N; Last Coding Exon = N; UTR = N; Out-of-Frame = Y; Creates a PTC when Skipped = N; Codes for the Only Functional Domain = N; Codes for the Only Repeat Domain = N; Contains a LP/P In-Frame Deletion = N; ≥ 10% of CDS and Codes for Multiple Domains/Repeats = N	Indispensable
NM_001081	CUBN	58	0.3	0.29	0.48	0.52	0.62	0.35	0.26	0.27	0.35	0.4	0.29	0.18	0.15	0.01	0.37	0.05	4.05156	First Coding Exon = N; Last Coding Exon = N; UTR = N; Out-of-Frame = Y; Creates a PTC when Skipped = N; Codes for the Only Functional Domain = N; Codes for the Only Repeat Domain = N; Contains a LP/P In-Frame Deletion = N; ≥ 10% of CDS and Codes for Multiple Domains/Repeats = N	Indispensable
NM_001081	CUBN	59	0.3	0.29	0.48	0.52	0.62	0.35	0.26	0.27	0.35	0.4	0.29	0.18	0.15	0.01	0.37	0.05	4.05156	First Coding Exon = N; Last Coding Exon = N; UTR = N; Out-of-Frame = Y; Creates a PTC when Skipped = N; Codes for the Only Functional Domain = N; Codes for the Only Repeat Domain = N; Contains a LP/P In-Frame Deletion = N; ≥ 10% of CDS and Codes for Multiple Domains/Repeats = N	Indispensable
NM_001081	CUBN	60	0.3	0.29	0.48	0.52	0.62	0.35	0.26	0.27	0.35	0.4	0.29	0.18	0.15	0.01	0.37	0.05	4.05156	First Coding Exon = N; Last Coding Exon = N; UTR = N; Out-of-Frame = Y; Creates a PTC when Skipped = N; Codes for the Only Functional Domain = N; Codes for the Only Repeat Domain = N; Contains a LP/P In-Frame Deletion = N; ≥ 10% of CDS and Codes for Multiple Domains/Repeats = N	Indispensable
NM_001081	CUBN	61	0.3	0.29	0.48	0.52	0.62	0.35	0.26	0.27	0.35	0.4	0.29	0.18	0.15	0.01	0.37	0.05	4.05156	First Coding Exon = N; Last Coding Exon = N; UTR = N; Out-of-Frame = Y; Creates a PTC when Skipped = N; Codes for the Only Functional Domain = N; Codes for the Only Repeat Domain = N; Contains a LP/P In-Frame Deletion = N; ≥ 10% of CDS and Codes for Multiple Domains/Repeats = N	Indispensable
NM_001081	CUBN	62	0.3	0.29	0.48	0.52	0.62	0.35	0.26	0.27	0.35	0.4	0.29	0.18	0.15	0.01	0.37	0.05	4.05156	First Coding Exon = N; Last Coding Exon = N; UTR = N; Out-of-Frame = Y; Creates a PTC when Skipped = N; Codes for the Only Functional Domain = N; Codes for the Only Repeat Domain = N; Contains a LP/P In-Frame Deletion = N; ≥ 10% of CDS and Codes for Multiple Domains/Repeats = N	Indispensable
NM_001081	CUBN	63	0.3	0.29	0.48	0.52	0.62	0.35	0.26	0.27	0.35	0.4	0.29	0.18	0.15	0.01	0.37	0.05	4.05156	First Coding Exon = N; Last Coding Exon = N; UTR = N; Out-of-Frame = Y; Creates a PTC when Skipped = N; Codes for the Only Functional Domain = N; Codes for the Only Repeat Domain = N; Contains a LP/P In-Frame Deletion = N; ≥ 10% of CDS and Codes for Multiple Domains/Repeats = N	Indispensable
NM_001081	CUBN	64	0.3	0.29	0.48	0.52	0.62	0.35	0.26	0.27	0.35	0.4	0.29	0.18	0.15	0.01	0.37	0.05	4.05156	First Coding Exon = N; Last Coding Exon = N; UTR = N; Out-of-Frame = Y; Creates a PTC when Skipped = N; Codes for the Only Functional Domain = N; Codes for the Only Repeat Domain = N; Contains a LP/P In-Frame Deletion = N; ≥ 10% of CDS and Codes for Multiple Domains/Repeats = N	Indispensable
NM_001081	CUBN	65	0.3	0.29	0.48	0.52	0.62	0.35	0.26	0.27	0.35	0.4	0.29	0.18	0.15	0.01	0.37	0.05	4.05156	First Coding Exon = N; Last Coding Exon = N; UTR = N; Out-of-Frame = Y; Creates a PTC when Skipped = N; Codes for the Only Functional Domain = N; Codes for the Only Repeat Domain = N; Contains a LP/P In-Frame Deletion = N; ≥ 10% of CDS and Codes for Multiple Domains/Repeats = N	Indispensable
NM_001081	CUBN	66	0.3	0.29	0.48	0.52	0.62	0.35	0.26	0.27	0.35	0.4	0.29	0.18	0.15	0.01	0.37	0.05	4.05156	First Coding Exon = N; Last Coding Exon = N; UTR = N; Out-of-Frame = Y; Creates a PTC when Skipped = N; Codes for the Only Functional Domain = N; Codes for the Only Repeat Domain = N; Contains a LP/P In-Frame Deletion = N; ≥ 10% of CDS and Codes for Multiple Domains/Repeats = N	Indispensable
NM_001081	CUBN	67	0.3	0.29	0.48	0.52	0.62	0.35	0.26	0.27	0.35	0.4	0.29	0.18	0.15	0.01	0.37	0.05	4.05156	First Coding Exon = N; Last Coding Exon = Y; UTR = N; Out-of-Frame = Y; Creates a PTC when Skipped = N; Codes for the Only Functional Domain = N; Codes for the Only Repeat Domain = N; Contains a LP/P In-Frame Deletion = N; ≥ 10% of CDS and Codes for Multiple Domains/Repeats = N	Indispensable
NM_001081	CUBN	18	0.3	0.29	0.48	0.52	0.62	0.35	0.26	0.27	0.35	0.4	0.29	0.18	0.15	0.01	0.37	0.05	4.05156	First Coding Exon = N; Last Coding Exon = N; UTR = N; Out-of-Frame = Y; Creates a PTC when Skipped = N; Codes for the Only Functional Domain = N; Codes for the Only Repeat Domain = N; Contains a LP/P In-Frame Deletion = N; ≥ 10% of CDS and Codes for Multiple Domains/Repeats = N	Indispensable
NM_001081	CUBN	19	0.3	0.29	0.48	0.52	0.62	0.35	0.26	0.27	0.35	0.4	0.29	0.18	0.15	0.01	0.37	0.05	4.05156	First Coding Exon = N; Last Coding Exon = N; UTR = N; Out-of-Frame = Y; Creates a PTC when Skipped = N; Codes for the Only Functional Domain = N; Codes for the Only Repeat Domain = N; Contains a LP/P In-Frame Deletion = N; ≥ 10% of CDS and Codes for Multiple Domains/Repeats = N	Indispensable
NM_001081	CUBN	27	0.3	0.29	0.48	0.52	0.62	0.35	0.26	0.27	0.35	0.4	0.29	0.18	0.15	0.01	0.37	0.05	4.05156	First Coding Exon = N; Last Coding Exon = N; UTR = N; Out-of-Frame = Y; Creates a PTC when Skipped = N; Codes for the Only Functional Domain = N; Codes for the Only Repeat Domain = N; Contains a LP/P In-Frame Deletion = N; ≥ 10% of CDS and Codes for Multiple Domains/Repeats = N	Indispensable
NM_001081	CUBN	38	0.3	0.29	0.48	0.52	0.62	0.35	0.26	0.27	0.35	0.4	0.29	0.18	0.15	0.01	0.37	0.05	4.05156	First Coding Exon = N; Last Coding Exon = N; UTR = N; Out-of-Frame = Y; Creates a PTC when Skipped = N; Codes for the Only Functional Domain = N; Codes for the Only Repeat Domain = N; Contains a LP/P In-Frame Deletion = N; ≥ 10% of CDS and Codes for Multiple Domains/Repeats = N	Indispensable
NM_001081	CUBN	42	0.3	0.29	0.48	0.52	0.62	0.35	0.26	0.27	0.35	0.4	0.29	0.18	0.15	0.01	0.37	0.05	4.05156	First Coding Exon = N; Last Coding Exon = N; UTR = N; Out-of-Frame = Y; Creates a PTC when Skipped = N; Codes for the Only Functional Domain = N; Codes for the Only Repeat Domain = N; Contains a LP/P In-Frame Deletion = N; ≥ 10% of CDS and Codes for Multiple Domains/Repeats = N	Indispensable
NM_001081	CUBN	7	0.3	0.29	0.48	0.52	0.62	0.35	0.26	0.27	0.35	0.4	0.29	0.18	0.15	0.01	0.37	0.05	4.05156	First Coding Exon = N; Last Coding Exon = N; UTR = N; Out-of-Frame = Y; Creates a PTC when Skipped = N; Codes for the Only Functional Domain = N; Codes for the Only Repeat Domain = N; Contains a LP/P In-Frame Deletion = N; ≥ 10% of CDS and Codes for Multiple Domains/Repeats = N	Indispensable
NM_001081	CUBN	8	0.3	0.29	0.48	0.52	0.62	0.35	0.26	0.27	0.35	0.4	0.29	0.18	0.15	0.01	0.37	0.05	4.05156	First Coding Exon = N; Last Coding Exon = N; UTR = N; Out-of-Frame = Y; Creates a PTC when Skipped = N; Codes for the Only Functional Domain = N; Codes for the Only Repeat Domain = N; Contains a LP/P In-Frame Deletion = N; ≥ 10% of CDS and Codes for Multiple Domains/Repeats = N	Indispensable
NM_001081	CUBN	6	0.3	0.29	0.48	0.52	0.62	0.35	0.26	0.27	0.35	0.4	0.29	0.18	0.15	0.01	0.37	0.05	4.05156	First Coding Exon = N; Last Coding Exon = N; UTR = N; Out-of-Frame = Y; Creates a PTC when Skipped = N; Codes for the Only Functional Domain = N; Codes for the Only Repeat Domain = N; Contains a LP/P In-Frame Deletion = N; ≥ 10% of CDS and Codes for Multiple Domains/Repeats = N	Indispensable
NM_001081	CUBN	11	0.3	0.29	0.48	0.52	0.62	0.35	0.26	0.27	0.35	0.4	0.29	0.18	0.15	0.01	0.37	0.05	4.05156	First Coding Exon = N; Last Coding Exon = N; UTR = N; Out-of-Frame = Y; Creates a PTC when Skipped = N; Codes for the Only Functional Domain = N; Codes for the Only Repeat Domain = N; Contains a LP/P In-Frame Deletion = N; ≥ 10% of CDS and Codes for Multiple Domains/Repeats = N	Indispensable
NM_001081	CUBN	12	0.3	0.29	0.48	0.52	0.62	0.35	0.26	0.27	0.35	0.4	0.29	0.18	0.15	0.01	0.37	0.05	4.05156	First Coding Exon = N; Last Coding Exon = N; UTR = N; Out-of-Frame = Y; Creates a PTC when Skipped = N; Codes for the Only Functional Domain = N; Codes for the Only Repeat Domain = N; Contains a LP/P In-Frame Deletion = N; ≥ 10% of CDS and Codes for Multiple Domains/Repeats = N	Indispensable
NM_001081	CUBN	1	0.3	0.29	0.48	0.52	0.62	0.35	0.26	0.27	0.35	0.4	0.29	0.18	0.15	0.01	0.37	0.05	4.05156	First Coding Exon = Y; Last Coding Exon = N; UTR = N; Out-of-Frame = Y; Creates a PTC when Skipped = N; Codes for the Only Functional Domain = N; Codes for the Only Repeat Domain = N; Contains a LP/P In-Frame Deletion = N; ≥ 10% of CDS and Codes for Multiple Domains/Repeats = N	Indispensable
NM_001081	CUBN	2	0.3	0.29	0.48	0.52	0.62	0.35	0.26	0.27	0.35	0.4	0.29	0.18	0.15	0.01	0.37	0.05	4.05156	First Coding Exon = N; Last Coding Exon = N; UTR = N; Out-of-Frame = Y; Creates a PTC when Skipped = N; Codes for the Only Functional Domain = N; Codes for the Only Repeat Domain = N; Contains a LP/P In-Frame Deletion = N; ≥ 10% of CDS and Codes for Multiple Domains/Repeats = N	Indispensable
NM_003590	CUL3	15	2.3	3.245	2.46	7.63	5.96	3.03	4.505	2.16	2.69	2.72	2.12	1.99	1.95	2.945	2.56	0.79	7.36236	First Coding Exon = N; Last Coding Exon = N; UTR = N; Out-of-Frame = Y; Creates a PTC when Skipped = N; Codes for the Only Functional Domain = Y; Codes for the Only Repeat Domain = N; Contains a LP/P In-Frame Deletion = N; ≥ 10% of CDS and Codes for Multiple Domains/Repeats = N	Indispensable
NM_003590	CUL3	16	2.3	3.245	2.46	7.63	5.96	3.03	4.505	2.16	2.69	2.72	2.12	1.99	1.95	2.945	2.56	0.79	7.36236	First Coding Exon = N; Last Coding Exon = Y; UTR = N; Out-of-Frame = N; Creates a PTC when Skipped = N; Codes for the Only Functional Domain = Y; Codes for the Only Repeat Domain = N; Contains a LP/P In-Frame Deletion = N; ≥ 10% of CDS and Codes for Multiple Domains/Repeats = N	Indispensable
NM_003590	CUL3	1	2.3	3.245	2.46	7.63	5.96	3.03	4.505	2.16	2.69	2.72	2.12	1.99	1.95	2.945	2.56	0.79	7.36236	First Coding Exon = Y; Last Coding Exon = N; UTR = N; Out-of-Frame = N; Creates a PTC when Skipped = N; Codes for the Only Functional Domain = N; Codes for the Only Repeat Domain = N; Contains a LP/P In-Frame Deletion = N; ≥ 10% of CDS and Codes for Multiple Domains/Repeats = N	Indispensable
NM_003590	CUL3	4	2.3	3.245	2.46	7.63	5.96	3.03	4.505	2.16	2.69	2.72	2.12	1.99	1.95	2.945	2.56	0.79	7.36236	First Coding Exon = N; Last Coding Exon = N; UTR = N; Out-of-Frame = Y; Creates a PTC when Skipped = N; Codes for the Only Functional Domain = N; Codes for the Only Repeat Domain = N; Contains a LP/P In-Frame Deletion = N; ≥ 10% of CDS and Codes for Multiple Domains/Repeats = N	Indispensable
NM_003590	CUL3	5	2.3	3.245	2.46	7.63	5.96	3.03	4.505	2.16	2.69	2.72	2.12	1.99	1.95	2.945	2.56	0.79	7.36236	First Coding Exon = N; Last Coding Exon = N; UTR = N; Out-of-Frame = Y; Creates a PTC when Skipped = N; Codes for the Only Functional Domain = N; Codes for the Only Repeat Domain = N; Contains a LP/P In-Frame Deletion = N; ≥ 10% of CDS and Codes for Multiple Domains/Repeats = N	Indispensable
NM_003590	CUL3	6	2.3	3.245	2.46	7.63	5.96	3.03	4.505	2.16	2.69	2.72	2.12	1.99	1.95	2.945	2.56	0.79	7.36236	First Coding Exon = N; Last Coding Exon = N; UTR = N; Out-of-Frame = Y; Creates a PTC when Skipped = N; Codes for the Only Functional Domain = N; Codes for the Only Repeat Domain = N; Contains a LP/P In-Frame Deletion = N; ≥ 10% of CDS and Codes for Multiple Domains/Repeats = N	Indispensable
NM_003590	CUL3	7	2.3	3.245	2.46	7.63	5.96	3.03	4.505	2.16	2.69	2.72	2.12	1.99	1.95	2.945	2.56	0.79	7.36236	First Coding Exon = N; Last Coding Exon = N; UTR = N; Out-of-Frame = Y; Creates a PTC when Skipped = N; Codes for the Only Functional Domain = N; Codes for the Only Repeat Domain = N; Contains a LP/P In-Frame Deletion = N; ≥ 10% of CDS and Codes for Multiple Domains/Repeats = N	Indispensable
NM_003590	CUL3	11	2.3	3.245	2.46	7.63	5.96	3.03	4.505	2.16	2.69	2.72	2.12	1.99	1.95	2.945	2.56	0.79	7.36236	First Coding Exon = N; Last Coding Exon = N; UTR = N; Out-of-Frame = Y; Creates a PTC when Skipped = N; Codes for the Only Functional Domain = N; Codes for the Only Repeat Domain = N; Contains a LP/P In-Frame Deletion = N; ≥ 10% of CDS and Codes for Multiple Domains/Repeats = N	Indispensable
NM_003590	CUL3	12	2.3	3.245	2.46	7.63	5.96	3.03	4.505	2.16	2.69	2.72	2.12	1.99	1.95	2.945	2.56	0.79	7.36236	First Coding Exon = N; Last Coding Exon = N; UTR = N; Out-of-Frame = Y; Creates a PTC when Skipped = N; Codes for the Only Functional Domain = N; Codes for the Only Repeat Domain = N; Contains a LP/P In-Frame Deletion = N; ≥ 10% of CDS and Codes for Multiple Domains/Repeats = N	Indispensable
NM_003590	CUL3	14	2.3	3.245	2.46	7.63	5.96	3.03	4.505	2.16	2.69	2.72	2.12	1.99	1.95	2.945	2.56	0.79	7.36236	First Coding Exon = N; Last Coding Exon = N; UTR = N; Out-of-Frame = Y; Creates a PTC when Skipped = N; Codes for the Only Functional Domain = N; Codes for the Only Repeat Domain = N; Contains a LP/P In-Frame Deletion = N; ≥ 10% of CDS and Codes for Multiple Domains/Repeats = N	Indispensable
NM_001079872	CUL4B	19	1.335	1.68	1.82	3.465	3.44	2.26	2.27	1.26	1.805	1.925	1.25	2.26	1.62	5.985	21.38	1.22	3.65714e-06	First Coding Exon = N; Last Coding Exon = N; UTR = N; Out-of-Frame = N; Creates a PTC when Skipped = N; Codes for the Only Functional Domain = Y; Codes for the Only Repeat Domain = N; Contains a LP/P In-Frame Deletion = N; ≥ 10% of CDS and Codes for Multiple Domains/Repeats = N	Indispensable
NM_001079872	CUL4B	20	1.335	1.68	1.82	3.465	3.44	2.26	2.27	1.26	1.805	1.925	1.25	2.26	1.62	5.985	21.38	1.22	3.65714e-06	First Coding Exon = N; Last Coding Exon = Y; UTR = N; Out-of-Frame = Y; Creates a PTC when Skipped = N; Codes for the Only Functional Domain = Y; Codes for the Only Repeat Domain = N; Contains a LP/P In-Frame Deletion = N; ≥ 10% of CDS and Codes for Multiple Domains/Repeats = N	Indispensable
NM_001079872	CUL4B	1	1.335	1.68	1.82	3.465	3.44	2.26	2.27	1.26	1.805	1.925	1.25	2.26	1.62	5.985	21.38	1.22	3.65714e-06	First Coding Exon = Y; Last Coding Exon = N; UTR = N; Out-of-Frame = Y; Creates a PTC when Skipped = N; Codes for the Only Functional Domain = N; Codes for the Only Repeat Domain = N; Contains a LP/P In-Frame Deletion = N; ≥ 10% of CDS and Codes for Multiple Domains/Repeats = N	Indispensable
NM_001079872	CUL4B	2	1.335	1.68	1.82	3.465	3.44	2.26	2.27	1.26	1.805	1.925	1.25	2.26	1.62	5.985	21.38	1.22	3.65714e-06	First Coding Exon = N; Last Coding Exon = N; UTR = N; Out-of-Frame = Y; Creates a PTC when Skipped = N; Codes for the Only Functional Domain = N; Codes for the Only Repeat Domain = N; Contains a LP/P In-Frame Deletion = N; ≥ 10% of CDS and Codes for Multiple Domains/Repeats = N	Indispensable
NM_001079872	CUL4B	3	1.335	1.68	1.82	3.465	3.44	2.26	2.27	1.26	1.805	1.925	1.25	2.26	1.62	5.985	21.38	1.22	3.65714e-06	First Coding Exon = N; Last Coding Exon = N; UTR = N; Out-of-Frame = Y; Creates a PTC when Skipped = N; Codes for the Only Functional Domain = N; Codes for the Only Repeat Domain = N; Contains a LP/P In-Frame Deletion = N; ≥ 10% of CDS and Codes for Multiple Domains/Repeats = N	Indispensable
NM_001079872	CUL4B	4	1.335	1.68	1.82	3.465	3.44	2.26	2.27	1.26	1.805	1.925	1.25	2.26	1.62	5.985	21.38	1.22	3.65714e-06	First Coding Exon = N; Last Coding Exon = N; UTR = N; Out-of-Frame = Y; Creates a PTC when Skipped = N; Codes for the Only Functional Domain = N; Codes for the Only Repeat Domain = N; Contains a LP/P In-Frame Deletion = N; ≥ 10% of CDS and Codes for Multiple Domains/Repeats = N	Indispensable
NM_001079872	CUL4B	5	1.335	1.68	1.82	3.465	3.44	2.26	2.27	1.26	1.805	1.925	1.25	2.26	1.62	5.985	21.38	1.22	3.65714e-06	First Coding Exon = N; Last Coding Exon = N; UTR = N; Out-of-Frame = Y; Creates a PTC when Skipped = N; Codes for the Only Functional Domain = N; Codes for the Only Repeat Domain = N; Contains a LP/P In-Frame Deletion = N; ≥ 10% of CDS and Codes for Multiple Domains/Repeats = N	Indispensable
NM_001079872	CUL4B	6	1.335	1.68	1.82	3.465	3.44	2.26	2.27	1.26	1.805	1.925	1.25	2.26	1.62	5.985	21.38	1.22	3.65714e-06	First Coding Exon = N; Last Coding Exon = N; UTR = N; Out-of-Frame = Y; Creates a PTC when Skipped = N; Codes for the Only Functional Domain = N; Codes for the Only Repeat Domain = N; Contains a LP/P In-Frame Deletion = N; ≥ 10% of CDS and Codes for Multiple Domains/Repeats = N	Indispensable
NM_001079872	CUL4B	8	1.335	1.68	1.82	3.465	3.44	2.26	2.27	1.26	1.805	1.925	1.25	2.26	1.62	5.985	21.38	1.22	3.65714e-06	First Coding Exon = N; Last Coding Exon = N; UTR = N; Out-of-Frame = Y; Creates a PTC when Skipped = N; Codes for the Only Functional Domain = N; Codes for the Only Repeat Domain = N; Contains a LP/P In-Frame Deletion = N; ≥ 10% of CDS and Codes for Multiple Domains/Repeats = N	Indispensable
NM_001079872	CUL4B	9	1.335	1.68	1.82	3.465	3.44	2.26	2.27	1.26	1.805	1.925	1.25	2.26	1.62	5.985	21.38	1.22	3.65714e-06	First Coding Exon = N; Last Coding Exon = N; UTR = N; Out-of-Frame = Y; Creates a PTC when Skipped = N; Codes for the Only Functional Domain = N; Codes for the Only Repeat Domain = N; Contains a LP/P In-Frame Deletion = N; ≥ 10% of CDS and Codes for Multiple Domains/Repeats = N	Indispensable
NM_001079872	CUL4B	10	1.335	1.68	1.82	3.465	3.44	2.26	2.27	1.26	1.805	1.925	1.25	2.26	1.62	5.985	21.38	1.22	3.65714e-06	First Coding Exon = N; Last Coding Exon = N; UTR = N; Out-of-Frame = Y; Creates a PTC when Skipped = N; Codes for the Only Functional Domain = N; Codes for the Only Repeat Domain = N; Contains a LP/P In-Frame Deletion = N; ≥ 10% of CDS and Codes for Multiple Domains/Repeats = N	Indispensable
NM_001079872	CUL4B	11	1.335	1.68	1.82	3.465	3.44	2.26	2.27	1.26	1.805	1.925	1.25	2.26	1.62	5.985	21.38	1.22	3.65714e-06	First Coding Exon = N; Last Coding Exon = N; UTR = N; Out-of-Frame = Y; Creates a PTC when Skipped = N; Codes for the Only Functional Domain = N; Codes for the Only Repeat Domain = N; Contains a LP/P In-Frame Deletion = N; ≥ 10% of CDS and Codes for Multiple Domains/Repeats = N	Indispensable
NM_001079872	CUL4B	14	1.335	1.68	1.82	3.465	3.44	2.26	2.27	1.26	1.805	1.925	1.25	2.26	1.62	5.985	21.38	1.22	3.65714e-06	First Coding Exon = N; Last Coding Exon = N; UTR = N; Out-of-Frame = Y; Creates a PTC when Skipped = N; Codes for the Only Functional Domain = N; Codes for the Only Repeat Domain = N; Contains a LP/P In-Frame Deletion = N; ≥ 10% of CDS and Codes for Multiple Domains/Repeats = N	Indispensable
NM_001079872	CUL4B	17	1.335	1.68	1.82	3.465	3.44	2.26	2.27	1.26	1.805	1.925	1.25	2.26	1.62	5.985	21.38	1.22	3.65714e-06	First Coding Exon = N; Last Coding Exon = N; UTR = N; Out-of-Frame = Y; Creates a PTC when Skipped = N; Codes for the Only Functional Domain = N; Codes for the Only Repeat Domain = N; Contains a LP/P In-Frame Deletion = N; ≥ 10% of CDS and Codes for Multiple Domains/Repeats = N	Indispensable
NM_001079872	CUL4B	18	1.335	1.68	1.82	3.465	3.44	2.26	2.27	1.26	1.805	1.925	1.25	2.26	1.62	5.985	21.38	1.22	3.65714e-06	First Coding Exon = N; Last Coding Exon = N; UTR = N; Out-of-Frame = Y; Creates a PTC when Skipped = N; Codes for the Only Functional Domain = N; Codes for the Only Repeat Domain = N; Contains a LP/P In-Frame Deletion = N; ≥ 10% of CDS and Codes for Multiple Domains/Repeats = N	Indispensable
NM_014780	CUL7	5	0.275	0.34	0.26	0	0	0.25	0.44	0.09	0.23	0.33	0.12	0	0.04	2.205	9.71	0	3.20492	First Coding Exon = N; Last Coding Exon = N; UTR = N; Out-of-Frame = Y; Creates a PTC when Skipped = N; Codes for the Only Functional Domain = N; Codes for the Only Repeat Domain = N; Contains a LP/P In-Frame Deletion = N; ≥ 10% of CDS and Codes for Multiple Domains/Repeats = N	Indispensable
NM_014780	CUL7	11	0.275	0.34	0.26	0	0	0.25	0.44	0.09	0.23	0.33	0.12	0	0.04	2.205	9.71	0	3.20492	First Coding Exon = N; Last Coding Exon = N; UTR = N; Out-of-Frame = Y; Creates a PTC when Skipped = N; Codes for the Only Functional Domain = N; Codes for the Only Repeat Domain = N; Contains a LP/P In-Frame Deletion = N; ≥ 10% of CDS and Codes for Multiple Domains/Repeats = N	Indispensable
NM_014780	CUL7	12	0.275	0.34	0.26	0	0	0.25	0.44	0.09	0.23	0.33	0.12	0	0.04	2.205	9.71	0	3.20492	First Coding Exon = N; Last Coding Exon = N; UTR = N; Out-of-Frame = Y; Creates a PTC when Skipped = N; Codes for the Only Functional Domain = N; Codes for the Only Repeat Domain = N; Contains a LP/P In-Frame Deletion = N; ≥ 10% of CDS and Codes for Multiple Domains/Repeats = N	Indispensable
NM_014780	CUL7	13	0.275	0.34	0.26	0	0	0.25	0.44	0.09	0.23	0.33	0.12	0	0.04	2.205	9.71	0	3.20492	First Coding Exon = N; Last Coding Exon = N; UTR = N; Out-of-Frame = Y; Creates a PTC when Skipped = N; Codes for the Only Functional Domain = N; Codes for the Only Repeat Domain = N; Contains a LP/P In-Frame Deletion = N; ≥ 10% of CDS and Codes for Multiple Domains/Repeats = N	Indispensable
NM_014780	CUL7	15	0.275	0.34	0.26	0	0	0.25	0.44	0.09	0.23	0.33	0.12	0	0.04	2.205	9.71	0	3.20492	First Coding Exon = N; Last Coding Exon = N; UTR = N; Out-of-Frame = Y; Creates a PTC when Skipped = N; Codes for the Only Functional Domain = N; Codes for the Only Repeat Domain = N; Contains a LP/P In-Frame Deletion = N; ≥ 10% of CDS and Codes for Multiple Domains/Repeats = N	Indispensable
NM_014780	CUL7	1	0.275	0.34	0.26	0	0	0.25	0.44	0.09	0.23	0.33	0.12	0	0.04	2.205	9.71	0	3.20492	First Coding Exon = N; Last Coding Exon = N; UTR = Y; Out-of-Frame = Y; Creates a PTC when Skipped = N; Codes for the Only Functional Domain = N; Codes for the Only Repeat Domain = N; Contains a LP/P In-Frame Deletion = N; ≥ 10% of CDS and Codes for Multiple Domains/Repeats = N	Indispensable
NM_014780	CUL7	2	0.275	0.34	0.26	0	0	0.25	0.44	0.09	0.23	0.33	0.12	0	0.04	2.205	9.71	0	3.20492	First Coding Exon = Y; Last Coding Exon = N; UTR = N; Out-of-Frame = Y; Creates a PTC when Skipped = N; Codes for the Only Functional Domain = N; Codes for the Only Repeat Domain = N; Contains a LP/P In-Frame Deletion = N; ≥ 10% of CDS and Codes for Multiple Domains/Repeats = N	Indispensable
NM_014780	CUL7	3	0.275	0.34	0.26	0	0	0.25	0.44	0.09	0.23	0.33	0.12	0	0.04	2.205	9.71	0	3.20492	First Coding Exon = N; Last Coding Exon = N; UTR = N; Out-of-Frame = Y; Creates a PTC when Skipped = N; Codes for the Only Functional Domain = N; Codes for the Only Repeat Domain = N; Contains a LP/P In-Frame Deletion = Y; ≥ 10% of CDS and Codes for Multiple Domains/Repeats = N	Indispensable
NM_014780	CUL7	6	0.275	0.34	0.26	0	0	0.25	0.44	0.09	0.23	0.33	0.12	0	0.04	2.205	9.71	0	3.20492	First Coding Exon = N; Last Coding Exon = N; UTR = N; Out-of-Frame = Y; Creates a PTC when Skipped = N; Codes for the Only Functional Domain = N; Codes for the Only Repeat Domain = N; Contains a LP/P In-Frame Deletion = N; ≥ 10% of CDS and Codes for Multiple Domains/Repeats = N	Indispensable
NM_014780	CUL7	7	0.275	0.34	0.26	0	0	0.25	0.44	0.09	0.23	0.33	0.12	0	0.04	2.205	9.71	0	3.20492	First Coding Exon = N; Last Coding Exon = N; UTR = N; Out-of-Frame = Y; Creates a PTC when Skipped = N; Codes for the Only Functional Domain = N; Codes for the Only Repeat Domain = N; Contains a LP/P In-Frame Deletion = N; ≥ 10% of CDS and Codes for Multiple Domains/Repeats = N	Indispensable
NM_014780	CUL7	8	0.275	0.34	0.26	0	0	0.25	0.44	0.09	0.23	0.33	0.12	0	0.04	2.205	9.71	0	3.20492	First Coding Exon = N; Last Coding Exon = N; UTR = N; Out-of-Frame = Y; Creates a PTC when Skipped = N; Codes for the Only Functional Domain = N; Codes for the Only Repeat Domain = N; Contains a LP/P In-Frame Deletion = N; ≥ 10% of CDS and Codes for Multiple Domains/Repeats = N	Indispensable
NM_014780	CUL7	9	0.275	0.34	0.26	0	0	0.25	0.44	0.09	0.23	0.33	0.12	0	0.04	2.205	9.71	0	3.20492	First Coding Exon = N; Last Coding Exon = N; UTR = N; Out-of-Frame = Y; Creates a PTC when Skipped = N; Codes for the Only Functional Domain = N; Codes for the Only Repeat Domain = N; Contains a LP/P In-Frame Deletion = N; ≥ 10% of CDS and Codes for Multiple Domains/Repeats = N	Indispensable
NM_014780	CUL7	16	0.275	0.34	0.26	0	0	0.25	0.44	0.09	0.23	0.33	0.12	0	0.04	2.205	9.71	0	3.20492	First Coding Exon = N; Last Coding Exon = N; UTR = N; Out-of-Frame = Y; Creates a PTC when Skipped = N; Codes for the Only Functional Domain = N; Codes for the Only Repeat Domain = N; Contains a LP/P In-Frame Deletion = N; ≥ 10% of CDS and Codes for Multiple Domains/Repeats = N	Indispensable
NM_014780	CUL7	18	0.275	0.34	0.26	0	0	0.25	0.44	0.09	0.23	0.33	0.12	0	0.04	2.205	9.71	0	3.20492	First Coding Exon = N; Last Coding Exon = N; UTR = N; Out-of-Frame = Y; Creates a PTC when Skipped = N; Codes for the Only Functional Domain = N; Codes for the Only Repeat Domain = N; Contains a LP/P In-Frame Deletion = N; ≥ 10% of CDS and Codes for Multiple Domains/Repeats = N	Indispensable
NM_014780	CUL7	20	0.275	0.34	0.26	0	0	0.25	0.44	0.09	0.23	0.33	0.12	0	0.04	2.205	9.71	0	3.20492	First Coding Exon = N; Last Coding Exon = N; UTR = N; Out-of-Frame = Y; Creates a PTC when Skipped = N; Codes for the Only Functional Domain = N; Codes for the Only Repeat Domain = N; Contains a LP/P In-Frame Deletion = N; ≥ 10% of CDS and Codes for Multiple Domains/Repeats = N	Indispensable
NM_014780	CUL7	21	0.275	0.34	0.26	0	0	0.25	0.44	0.09	0.23	0.33	0.12	0	0.04	2.205	9.71	0	3.20492	First Coding Exon = N; Last Coding Exon = N; UTR = N; Out-of-Frame = Y; Creates a PTC when Skipped = N; Codes for the Only Functional Domain = N; Codes for the Only Repeat Domain = N; Contains a LP/P In-Frame Deletion = N; ≥ 10% of CDS and Codes for Multiple Domains/Repeats = N	Indispensable
NM_014780	CUL7	22	0.275	0.34	0.26	0	0	0.25	0.44	0.09	0.23	0.33	0.12	0	0.04	2.205	9.71	0	3.20492	First Coding Exon = N; Last Coding Exon = N; UTR = N; Out-of-Frame = Y; Creates a PTC when Skipped = N; Codes for the Only Functional Domain = N; Codes for the Only Repeat Domain = N; Contains a LP/P In-Frame Deletion = N; ≥ 10% of CDS and Codes for Multiple Domains/Repeats = N	Indispensable
NM_014780	CUL7	23	0.275	0.34	0.26	0	0	0.25	0.44	0.09	0.23	0.33	0.12	0	0.04	2.205	9.71	0	3.20492	First Coding Exon = N; Last Coding Exon = N; UTR = N; Out-of-Frame = Y; Creates a PTC when Skipped = N; Codes for the Only Functional Domain = N; Codes for the Only Repeat Domain = N; Contains a LP/P In-Frame Deletion = N; ≥ 10% of CDS and Codes for Multiple Domains/Repeats = N	Indispensable
NM_014780	CUL7	24	0.275	0.34	0.26	0	0	0.25	0.44	0.09	0.23	0.33	0.12	0	0.04	2.205	9.71	0	3.20492	First Coding Exon = N; Last Coding Exon = N; UTR = N; Out-of-Frame = Y; Creates a PTC when Skipped = N; Codes for the Only Functional Domain = N; Codes for the Only Repeat Domain = N; Contains a LP/P In-Frame Deletion = N; ≥ 10% of CDS and Codes for Multiple Domains/Repeats = N	Indispensable
NM_014780	CUL7	25	0.275	0.34	0.26	0	0	0.25	0.44	0.09	0.23	0.33	0.12	0	0.04	2.205	9.71	0	3.20492	First Coding Exon = N; Last Coding Exon = N; UTR = N; Out-of-Frame = Y; Creates a PTC when Skipped = N; Codes for the Only Functional Domain = N; Codes for the Only Repeat Domain = N; Contains a LP/P In-Frame Deletion = N; ≥ 10% of CDS and Codes for Multiple Domains/Repeats = N	Indispensable
NM_014780	CUL7	26	0.275	0.34	0.26	0	0	0.25	0.44	0.09	0.23	0.33	0.12	0	0.04	2.205	9.71	0	3.20492	First Coding Exon = N; Last Coding Exon = Y; UTR = N; Out-of-Frame = Y; Creates a PTC when Skipped = N; Codes for the Only Functional Domain = N; Codes for the Only Repeat Domain = N; Contains a LP/P In-Frame Deletion = N; ≥ 10% of CDS and Codes for Multiple Domains/Repeats = N	Indispensable
NM_181552	CUX1	1	0	0	0	0.1	0.12	0	0	0	0	0	0	0.01	0	0	0	0	0.228161	First Coding Exon = Y; Last Coding Exon = N; UTR = N; Out-of-Frame = N; Creates a PTC when Skipped = N; Codes for the Only Functional Domain = N; Codes for the Only Repeat Domain = N; Contains a LP/P In-Frame Deletion = N; ≥ 10% of CDS and Codes for Multiple Domains/Repeats = N	Indispensable
NM_181552	CUX1	4	0	0	0	0.1	0.12	0	0	0	0	0	0	0.01	0	0	0	0	0.228161	First Coding Exon = N; Last Coding Exon = N; UTR = N; Out-of-Frame = Y; Creates a PTC when Skipped = N; Codes for the Only Functional Domain = N; Codes for the Only Repeat Domain = N; Contains a LP/P In-Frame Deletion = N; ≥ 10% of CDS and Codes for Multiple Domains/Repeats = N	Indispensable
NM_181552	CUX1	6	0	0	0	0.1	0.12	0	0	0	0	0	0	0.01	0	0	0	0	0.228161	First Coding Exon = N; Last Coding Exon = N; UTR = N; Out-of-Frame = Y; Creates a PTC when Skipped = N; Codes for the Only Functional Domain = N; Codes for the Only Repeat Domain = N; Contains a LP/P In-Frame Deletion = N; ≥ 10% of CDS and Codes for Multiple Domains/Repeats = N	Indispensable
NM_181552	CUX1	7	0	0	0	0.1	0.12	0	0	0	0	0	0	0.01	0	0	0	0	0.228161	First Coding Exon = N; Last Coding Exon = N; UTR = N; Out-of-Frame = Y; Creates a PTC when Skipped = N; Codes for the Only Functional Domain = N; Codes for the Only Repeat Domain = N; Contains a LP/P In-Frame Deletion = N; ≥ 10% of CDS and Codes for Multiple Domains/Repeats = N	Indispensable
NM_181552	CUX1	8	0	0	0	0.1	0.12	0	0	0	0	0	0	0.01	0	0	0	0	0.228161	First Coding Exon = N; Last Coding Exon = N; UTR = N; Out-of-Frame = Y; Creates a PTC when Skipped = N; Codes for the Only Functional Domain = N; Codes for the Only Repeat Domain = N; Contains a LP/P In-Frame Deletion = N; ≥ 10% of CDS and Codes for Multiple Domains/Repeats = N	Indispensable
NM_181552	CUX1	9	0	0	0	0.1	0.12	0	0	0	0	0	0	0.01	0	0	0	0	0.228161	First Coding Exon = N; Last Coding Exon = N; UTR = N; Out-of-Frame = Y; Creates a PTC when Skipped = N; Codes for the Only Functional Domain = N; Codes for the Only Repeat Domain = N; Contains a LP/P In-Frame Deletion = N; ≥ 10% of CDS and Codes for Multiple Domains/Repeats = N	Indispensable
NM_181552	CUX1	12	0	0	0	0.1	0.12	0	0	0	0	0	0	0.01	0	0	0	0	0.228161	First Coding Exon = N; Last Coding Exon = N; UTR = N; Out-of-Frame = Y; Creates a PTC when Skipped = N; Codes for the Only Functional Domain = N; Codes for the Only Repeat Domain = N; Contains a LP/P In-Frame Deletion = N; ≥ 10% of CDS and Codes for Multiple Domains/Repeats = N	Indispensable
NM_181552	CUX1	13	0	0	0	0.1	0.12	0	0	0	0	0	0	0.01	0	0	0	0	0.228161	First Coding Exon = N; Last Coding Exon = N; UTR = N; Out-of-Frame = Y; Creates a PTC when Skipped = N; Codes for the Only Functional Domain = N; Codes for the Only Repeat Domain = N; Contains a LP/P In-Frame Deletion = N; ≥ 10% of CDS and Codes for Multiple Domains/Repeats = N	Indispensable
NM_181552	CUX1	14	0	0	0	0.1	0.12	0	0	0	0	0	0	0.01	0	0	0	0	0.228161	First Coding Exon = N; Last Coding Exon = N; UTR = N; Out-of-Frame = Y; Creates a PTC when Skipped = N; Codes for the Only Functional Domain = N; Codes for the Only Repeat Domain = N; Contains a LP/P In-Frame Deletion = N; ≥ 10% of CDS and Codes for Multiple Domains/Repeats = N	Indispensable
NM_181552	CUX1	18	0	0	0	0.1	0.12	0	0	0	0	0	0	0.01	0	0	0	0	0.228161	First Coding Exon = N; Last Coding Exon = N; UTR = N; Out-of-Frame = Y; Creates a PTC when Skipped = N; Codes for the Only Functional Domain = N; Codes for the Only Repeat Domain = N; Contains a LP/P In-Frame Deletion = N; ≥ 10% of CDS and Codes for Multiple Domains/Repeats = N	Indispensable
NM_181552	CUX1	19	0	0	0	0.1	0.12	0	0	0	0	0	0	0.01	0	0	0	0	0.228161	First Coding Exon = N; Last Coding Exon = N; UTR = N; Out-of-Frame = Y; Creates a PTC when Skipped = N; Codes for the Only Functional Domain = N; Codes for the Only Repeat Domain = N; Contains a LP/P In-Frame Deletion = N; ≥ 10% of CDS and Codes for Multiple Domains/Repeats = N	Indispensable
NM_181552	CUX1	23	0	0	0	0.1	0.12	0	0	0	0	0	0	0.01	0	0	0	0	0.228161	First Coding Exon = N; Last Coding Exon = N; UTR = N; Out-of-Frame = Y; Creates a PTC when Skipped = N; Codes for the Only Functional Domain = N; Codes for the Only Repeat Domain = N; Contains a LP/P In-Frame Deletion = N; ≥ 10% of CDS and Codes for Multiple Domains/Repeats = N	Indispensable
NM_181552	CUX1	24	0	0	0	0.1	0.12	0	0	0	0	0	0	0.01	0	0	0	0	0.228161	First Coding Exon = N; Last Coding Exon = Y; UTR = N; Out-of-Frame = N; Creates a PTC when Skipped = N; Codes for the Only Functional Domain = N; Codes for the Only Repeat Domain = N; Contains a LP/P In-Frame Deletion = N; ≥ 10% of CDS and Codes for Multiple Domains/Repeats = N	Indispensable
NM_015267	CUX2	1	1.125	3.82	0.41	0.715	1.28	9.91	8.18	0.31	0.985	0.33	0.28	0.13	0.81	0.01	0	5.99	3.05461	First Coding Exon = Y; Last Coding Exon = N; UTR = N; Out-of-Frame = N; Creates a PTC when Skipped = N; Codes for the Only Functional Domain = N; Codes for the Only Repeat Domain = N; Contains a LP/P In-Frame Deletion = N; ≥ 10% of CDS and Codes for Multiple Domains/Repeats = N	Indispensable
NM_015267	CUX2	4	1.125	3.82	0.41	0.715	1.28	9.91	8.18	0.31	0.985	0.33	0.28	0.13	0.81	0.01	0	5.99	3.05461	First Coding Exon = N; Last Coding Exon = N; UTR = N; Out-of-Frame = Y; Creates a PTC when Skipped = N; Codes for the Only Functional Domain = N; Codes for the Only Repeat Domain = N; Contains a LP/P In-Frame Deletion = N; ≥ 10% of CDS and Codes for Multiple Domains/Repeats = N	Indispensable
NM_015267	CUX2	6	1.125	3.82	0.41	0.715	1.28	9.91	8.18	0.31	0.985	0.33	0.28	0.13	0.81	0.01	0	5.99	3.05461	First Coding Exon = N; Last Coding Exon = N; UTR = N; Out-of-Frame = Y; Creates a PTC when Skipped = N; Codes for the Only Functional Domain = N; Codes for the Only Repeat Domain = N; Contains a LP/P In-Frame Deletion = N; ≥ 10% of CDS and Codes for Multiple Domains/Repeats = N	Indispensable
NM_015267	CUX2	7	1.125	3.82	0.41	0.715	1.28	9.91	8.18	0.31	0.985	0.33	0.28	0.13	0.81	0.01	0	5.99	3.05461	First Coding Exon = N; Last Coding Exon = N; UTR = N; Out-of-Frame = Y; Creates a PTC when Skipped = N; Codes for the Only Functional Domain = N; Codes for the Only Repeat Domain = N; Contains a LP/P In-Frame Deletion = N; ≥ 10% of CDS and Codes for Multiple Domains/Repeats = N	Indispensable
NM_015267	CUX2	8	1.125	3.82	0.41	0.715	1.28	9.91	8.18	0.31	0.985	0.33	0.28	0.13	0.81	0.01	0	5.99	3.05461	First Coding Exon = N; Last Coding Exon = N; UTR = N; Out-of-Frame = Y; Creates a PTC when Skipped = N; Codes for the Only Functional Domain = N; Codes for the Only Repeat Domain = N; Contains a LP/P In-Frame Deletion = N; ≥ 10% of CDS and Codes for Multiple Domains/Repeats = N	Indispensable
NM_015267	CUX2	9	1.125	3.82	0.41	0.715	1.28	9.91	8.18	0.31	0.985	0.33	0.28	0.13	0.81	0.01	0	5.99	3.05461	First Coding Exon = N; Last Coding Exon = N; UTR = N; Out-of-Frame = Y; Creates a PTC when Skipped = N; Codes for the Only Functional Domain = N; Codes for the Only Repeat Domain = N; Contains a LP/P In-Frame Deletion = N; ≥ 10% of CDS and Codes for Multiple Domains/Repeats = N	Indispensable
NM_015267	CUX2	12	1.125	3.82	0.41	0.715	1.28	9.91	8.18	0.31	0.985	0.33	0.28	0.13	0.81	0.01	0	5.99	3.05461	First Coding Exon = N; Last Coding Exon = N; UTR = N; Out-of-Frame = Y; Creates a PTC when Skipped = N; Codes for the Only Functional Domain = N; Codes for the Only Repeat Domain = N; Contains a LP/P In-Frame Deletion = N; ≥ 10% of CDS and Codes for Multiple Domains/Repeats = N	Indispensable
NM_015267	CUX2	13	1.125	3.82	0.41	0.715	1.28	9.91	8.18	0.31	0.985	0.33	0.28	0.13	0.81	0.01	0	5.99	3.05461	First Coding Exon = N; Last Coding Exon = N; UTR = N; Out-of-Frame = Y; Creates a PTC when Skipped = N; Codes for the Only Functional Domain = N; Codes for the Only Repeat Domain = N; Contains a LP/P In-Frame Deletion = N; ≥ 10% of CDS and Codes for Multiple Domains/Repeats = N	Indispensable
NM_015267	CUX2	14	1.125	3.82	0.41	0.715	1.28	9.91	8.18	0.31	0.985	0.33	0.28	0.13	0.81	0.01	0	5.99	3.05461	First Coding Exon = N; Last Coding Exon = N; UTR = N; Out-of-Frame = Y; Creates a PTC when Skipped = N; Codes for the Only Functional Domain = N; Codes for the Only Repeat Domain = N; Contains a LP/P In-Frame Deletion = N; ≥ 10% of CDS and Codes for Multiple Domains/Repeats = N	Indispensable
NM_015267	CUX2	17	1.125	3.82	0.41	0.715	1.28	9.91	8.18	0.31	0.985	0.33	0.28	0.13	0.81	0.01	0	5.99	3.05461	First Coding Exon = N; Last Coding Exon = N; UTR = N; Out-of-Frame = Y; Creates a PTC when Skipped = N; Codes for the Only Functional Domain = N; Codes for the Only Repeat Domain = N; Contains a LP/P In-Frame Deletion = N; ≥ 10% of CDS and Codes for Multiple Domains/Repeats = N	Indispensable
NM_015267	CUX2	18	1.125	3.82	0.41	0.715	1.28	9.91	8.18	0.31	0.985	0.33	0.28	0.13	0.81	0.01	0	5.99	3.05461	First Coding Exon = N; Last Coding Exon = N; UTR = N; Out-of-Frame = Y; Creates a PTC when Skipped = N; Codes for the Only Functional Domain = N; Codes for the Only Repeat Domain = N; Contains a LP/P In-Frame Deletion = N; ≥ 10% of CDS and Codes for Multiple Domains/Repeats = N	Indispensable
NM_015267	CUX2	21	1.125	3.82	0.41	0.715	1.28	9.91	8.18	0.31	0.985	0.33	0.28	0.13	0.81	0.01	0	5.99	3.05461	First Coding Exon = N; Last Coding Exon = N; UTR = N; Out-of-Frame = Y; Creates a PTC when Skipped = N; Codes for the Only Functional Domain = N; Codes for the Only Repeat Domain = N; Contains a LP/P In-Frame Deletion = N; ≥ 10% of CDS and Codes for Multiple Domains/Repeats = N	Indispensable
NM_015267	CUX2	22	1.125	3.82	0.41	0.715	1.28	9.91	8.18	0.31	0.985	0.33	0.28	0.13	0.81	0.01	0	5.99	3.05461	First Coding Exon = N; Last Coding Exon = Y; UTR = N; Out-of-Frame = Y; Creates a PTC when Skipped = N; Codes for the Only Functional Domain = N; Codes for the Only Repeat Domain = N; Contains a LP/P In-Frame Deletion = N; ≥ 10% of CDS and Codes for Multiple Domains/Repeats = N	Indispensable
NM_005869	CWC27	1	6.515	6.63	7.07	9.655	7.78	6.86	8.47	5.69	7.48	7.685	6.17	9.55	7.565	21.37	19.9	1.9	7.32206	First Coding Exon = Y; Last Coding Exon = N; UTR = N; Out-of-Frame = N; Creates a PTC when Skipped = N; Codes for the Only Functional Domain = Y; Codes for the Only Repeat Domain = N; Contains a LP/P In-Frame Deletion = N; ≥ 10% of CDS and Codes for Multiple Domains/Repeats = N	Indispensable
NM_005869	CWC27	2	6.515	6.63	7.07	9.655	7.78	6.86	8.47	5.69	7.48	7.685	6.17	9.55	7.565	21.37	19.9	1.9	7.32206	First Coding Exon = N; Last Coding Exon = N; UTR = N; Out-of-Frame = Y; Creates a PTC when Skipped = N; Codes for the Only Functional Domain = Y; Codes for the Only Repeat Domain = N; Contains a LP/P In-Frame Deletion = N; ≥ 10% of CDS and Codes for Multiple Domains/Repeats = N	Indispensable
NM_005869	CWC27	3	6.515	6.63	7.07	9.655	7.78	6.86	8.47	5.69	7.48	7.685	6.17	9.55	7.565	21.37	19.9	1.9	7.32206	First Coding Exon = N; Last Coding Exon = N; UTR = N; Out-of-Frame = Y; Creates a PTC when Skipped = N; Codes for the Only Functional Domain = Y; Codes for the Only Repeat Domain = N; Contains a LP/P In-Frame Deletion = N; ≥ 10% of CDS and Codes for Multiple Domains/Repeats = N	Indispensable
NM_005869	CWC27	4	6.515	6.63	7.07	9.655	7.78	6.86	8.47	5.69	7.48	7.685	6.17	9.55	7.565	21.37	19.9	1.9	7.32206	First Coding Exon = N; Last Coding Exon = N; UTR = N; Out-of-Frame = N; Creates a PTC when Skipped = N; Codes for the Only Functional Domain = Y; Codes for the Only Repeat Domain = N; Contains a LP/P In-Frame Deletion = N; ≥ 10% of CDS and Codes for Multiple Domains/Repeats = N	Indispensable
NM_005869	CWC27	5	6.515	6.63	7.07	9.655	7.78	6.86	8.47	5.69	7.48	7.685	6.17	9.55	7.565	21.37	19.9	1.9	7.32206	First Coding Exon = N; Last Coding Exon = N; UTR = N; Out-of-Frame = N; Creates a PTC when Skipped = N; Codes for the Only Functional Domain = Y; Codes for the Only Repeat Domain = N; Contains a LP/P In-Frame Deletion = N; ≥ 10% of CDS and Codes for Multiple Domains/Repeats = N	Indispensable
NM_005869	CWC27	6	6.515	6.63	7.07	9.655	7.78	6.86	8.47	5.69	7.48	7.685	6.17	9.55	7.565	21.37	19.9	1.9	7.32206	First Coding Exon = N; Last Coding Exon = N; UTR = N; Out-of-Frame = Y; Creates a PTC when Skipped = N; Codes for the Only Functional Domain = Y; Codes for the Only Repeat Domain = N; Contains a LP/P In-Frame Deletion = N; ≥ 10% of CDS and Codes for Multiple Domains/Repeats = N	Indispensable
NM_005869	CWC27	7	6.515	6.63	7.07	9.655	7.78	6.86	8.47	5.69	7.48	7.685	6.17	9.55	7.565	21.37	19.9	1.9	7.32206	First Coding Exon = N; Last Coding Exon = N; UTR = N; Out-of-Frame = Y; Creates a PTC when Skipped = N; Codes for the Only Functional Domain = N; Codes for the Only Repeat Domain = N; Contains a LP/P In-Frame Deletion = N; ≥ 10% of CDS and Codes for Multiple Domains/Repeats = N	Indispensable
NM_005869	CWC27	8	6.515	6.63	7.07	9.655	7.78	6.86	8.47	5.69	7.48	7.685	6.17	9.55	7.565	21.37	19.9	1.9	7.32206	First Coding Exon = N; Last Coding Exon = N; UTR = N; Out-of-Frame = Y; Creates a PTC when Skipped = N; Codes for the Only Functional Domain = N; Codes for the Only Repeat Domain = N; Contains a LP/P In-Frame Deletion = N; ≥ 10% of CDS and Codes for Multiple Domains/Repeats = N	Indispensable
NM_005869	CWC27	9	6.515	6.63	7.07	9.655	7.78	6.86	8.47	5.69	7.48	7.685	6.17	9.55	7.565	21.37	19.9	1.9	7.32206	First Coding Exon = N; Last Coding Exon = N; UTR = N; Out-of-Frame = Y; Creates a PTC when Skipped = N; Codes for the Only Functional Domain = N; Codes for the Only Repeat Domain = N; Contains a LP/P In-Frame Deletion = N; ≥ 10% of CDS and Codes for Multiple Domains/Repeats = N	Indispensable
NM_005869	CWC27	10	6.515	6.63	7.07	9.655	7.78	6.86	8.47	5.69	7.48	7.685	6.17	9.55	7.565	21.37	19.9	1.9	7.32206	First Coding Exon = N; Last Coding Exon = N; UTR = N; Out-of-Frame = Y; Creates a PTC when Skipped = N; Codes for the Only Functional Domain = N; Codes for the Only Repeat Domain = N; Contains a LP/P In-Frame Deletion = N; ≥ 10% of CDS and Codes for Multiple Domains/Repeats = N	Indispensable
NM_005869	CWC27	11	6.515	6.63	7.07	9.655	7.78	6.86	8.47	5.69	7.48	7.685	6.17	9.55	7.565	21.37	19.9	1.9	7.32206	First Coding Exon = N; Last Coding Exon = N; UTR = N; Out-of-Frame = Y; Creates a PTC when Skipped = N; Codes for the Only Functional Domain = N; Codes for the Only Repeat Domain = N; Contains a LP/P In-Frame Deletion = N; ≥ 10% of CDS and Codes for Multiple Domains/Repeats = N	Indispensable
NM_005869	CWC27	12	6.515	6.63	7.07	9.655	7.78	6.86	8.47	5.69	7.48	7.685	6.17	9.55	7.565	21.37	19.9	1.9	7.32206	First Coding Exon = N; Last Coding Exon = N; UTR = N; Out-of-Frame = Y; Creates a PTC when Skipped = N; Codes for the Only Functional Domain = N; Codes for the Only Repeat Domain = N; Contains a LP/P In-Frame Deletion = N; ≥ 10% of CDS and Codes for Multiple Domains/Repeats = N	Indispensable
NM_005869	CWC27	13	6.515	6.63	7.07	9.655	7.78	6.86	8.47	5.69	7.48	7.685	6.17	9.55	7.565	21.37	19.9	1.9	7.32206	First Coding Exon = N; Last Coding Exon = N; UTR = N; Out-of-Frame = Y; Creates a PTC when Skipped = N; Codes for the Only Functional Domain = N; Codes for the Only Repeat Domain = N; Contains a LP/P In-Frame Deletion = N; ≥ 10% of CDS and Codes for Multiple Domains/Repeats = N	Indispensable
NM_005869	CWC27	14	6.515	6.63	7.07	9.655	7.78	6.86	8.47	5.69	7.48	7.685	6.17	9.55	7.565	21.37	19.9	1.9	7.32206	First Coding Exon = N; Last Coding Exon = Y; UTR = N; Out-of-Frame = Y; Creates a PTC when Skipped = N; Codes for the Only Functional Domain = N; Codes for the Only Repeat Domain = N; Contains a LP/P In-Frame Deletion = N; ≥ 10% of CDS and Codes for Multiple Domains/Repeats = N	Indispensable
NM_018294	CWF19L1	1	2.8	3.77	3.57	13.025	11.53	5.37	5.985	2.975	4.275	3.92	2.97	5.02	3.285	14.9	10.32	2.08	13.1251	First Coding Exon = Y; Last Coding Exon = N; UTR = N; Out-of-Frame = Y; Creates a PTC when Skipped = N; Codes for the Only Functional Domain = N; Codes for the Only Repeat Domain = N; Contains a LP/P In-Frame Deletion = N; ≥ 10% of CDS and Codes for Multiple Domains/Repeats = N	Indispensable
NM_018294	CWF19L1	2	2.8	3.77	3.57	13.025	11.53	5.37	5.985	2.975	4.275	3.92	2.97	5.02	3.285	14.9	10.32	2.08	13.1251	First Coding Exon = N; Last Coding Exon = N; UTR = N; Out-of-Frame = Y; Creates a PTC when Skipped = N; Codes for the Only Functional Domain = N; Codes for the Only Repeat Domain = N; Contains a LP/P In-Frame Deletion = N; ≥ 10% of CDS and Codes for Multiple Domains/Repeats = N	Indispensable
NM_018294	CWF19L1	3	2.8	3.77	3.57	13.025	11.53	5.37	5.985	2.975	4.275	3.92	2.97	5.02	3.285	14.9	10.32	2.08	13.1251	First Coding Exon = N; Last Coding Exon = N; UTR = N; Out-of-Frame = Y; Creates a PTC when Skipped = N; Codes for the Only Functional Domain = N; Codes for the Only Repeat Domain = N; Contains a LP/P In-Frame Deletion = N; ≥ 10% of CDS and Codes for Multiple Domains/Repeats = N	Indispensable
NM_018294	CWF19L1	5	2.8	3.77	3.57	13.025	11.53	5.37	5.985	2.975	4.275	3.92	2.97	5.02	3.285	14.9	10.32	2.08	13.1251	First Coding Exon = N; Last Coding Exon = N; UTR = N; Out-of-Frame = Y; Creates a PTC when Skipped = N; Codes for the Only Functional Domain = N; Codes for the Only Repeat Domain = N; Contains a LP/P In-Frame Deletion = N; ≥ 10% of CDS and Codes for Multiple Domains/Repeats = N	Indispensable
NM_018294	CWF19L1	6	2.8	3.77	3.57	13.025	11.53	5.37	5.985	2.975	4.275	3.92	2.97	5.02	3.285	14.9	10.32	2.08	13.1251	First Coding Exon = N; Last Coding Exon = N; UTR = N; Out-of-Frame = Y; Creates a PTC when Skipped = N; Codes for the Only Functional Domain = N; Codes for the Only Repeat Domain = N; Contains a LP/P In-Frame Deletion = N; ≥ 10% of CDS and Codes for Multiple Domains/Repeats = N	Indispensable
NM_018294	CWF19L1	7	2.8	3.77	3.57	13.025	11.53	5.37	5.985	2.975	4.275	3.92	2.97	5.02	3.285	14.9	10.32	2.08	13.1251	First Coding Exon = N; Last Coding Exon = N; UTR = N; Out-of-Frame = Y; Creates a PTC when Skipped = N; Codes for the Only Functional Domain = N; Codes for the Only Repeat Domain = N; Contains a LP/P In-Frame Deletion = N; ≥ 10% of CDS and Codes for Multiple Domains/Repeats = N	Indispensable
NM_018294	CWF19L1	9	2.8	3.77	3.57	13.025	11.53	5.37	5.985	2.975	4.275	3.92	2.97	5.02	3.285	14.9	10.32	2.08	13.1251	First Coding Exon = N; Last Coding Exon = N; UTR = N; Out-of-Frame = Y; Creates a PTC when Skipped = N; Codes for the Only Functional Domain = N; Codes for the Only Repeat Domain = N; Contains a LP/P In-Frame Deletion = N; ≥ 10% of CDS and Codes for Multiple Domains/Repeats = N	Indispensable
NM_018294	CWF19L1	10	2.8	3.77	3.57	13.025	11.53	5.37	5.985	2.975	4.275	3.92	2.97	5.02	3.285	14.9	10.32	2.08	13.1251	First Coding Exon = N; Last Coding Exon = N; UTR = N; Out-of-Frame = Y; Creates a PTC when Skipped = N; Codes for the Only Functional Domain = N; Codes for the Only Repeat Domain = N; Contains a LP/P In-Frame Deletion = N; ≥ 10% of CDS and Codes for Multiple Domains/Repeats = N	Indispensable
NM_018294	CWF19L1	13	2.8	3.77	3.57	13.025	11.53	5.37	5.985	2.975	4.275	3.92	2.97	5.02	3.285	14.9	10.32	2.08	13.1251	First Coding Exon = N; Last Coding Exon = N; UTR = N; Out-of-Frame = Y; Creates a PTC when Skipped = N; Codes for the Only Functional Domain = N; Codes for the Only Repeat Domain = N; Contains a LP/P In-Frame Deletion = N; ≥ 10% of CDS and Codes for Multiple Domains/Repeats = N	Indispensable
NM_018294	CWF19L1	14	2.8	3.77	3.57	13.025	11.53	5.37	5.985	2.975	4.275	3.92	2.97	5.02	3.285	14.9	10.32	2.08	13.1251	First Coding Exon = N; Last Coding Exon = Y; UTR = N; Out-of-Frame = N; Creates a PTC when Skipped = N; Codes for the Only Functional Domain = N; Codes for the Only Repeat Domain = N; Contains a LP/P In-Frame Deletion = N; ≥ 10% of CDS and Codes for Multiple Domains/Repeats = N	Indispensable
NM_001337	CX3CR1	1	2.415	1.5	1.98	0.72	0.35	0.96	1.58	1.905	2.53	2.02	1.57	3.75	4	0.06	0.01	0.23	0.665835	First Coding Exon = N; Last Coding Exon = N; UTR = Y; Out-of-Frame = Y; Creates a PTC when Skipped = N; Codes for the Only Functional Domain = N; Codes for the Only Repeat Domain = N; Contains a LP/P In-Frame Deletion = N; ≥ 10% of CDS and Codes for Multiple Domains/Repeats = N	Indispensable
NM_001337	CX3CR1	2	2.415	1.5	1.98	0.72	0.35	0.96	1.58	1.905	2.53	2.02	1.57	3.75	4	0.06	0.01	0.23	0.665835	First Coding Exon = Y; Last Coding Exon = Y; UTR = N; Out-of-Frame = Y; Creates a PTC when Skipped = N; Codes for the Only Functional Domain = N; Codes for the Only Repeat Domain = N; Contains a LP/P In-Frame Deletion = N; ≥ 10% of CDS and Codes for Multiple Domains/Repeats = N	Indispensable
NM_001338	CXADR	2	2.5	2.785	2.4	1.29	1.18	2.33	3.025	3.205	3	2.925	2.12	7.2	2.28	0.01	0.01	4.59	3.648	First Coding Exon = N; Last Coding Exon = N; UTR = N; Out-of-Frame = Y; Creates a PTC when Skipped = N; Codes for the Only Functional Domain = N; Codes for the Only Repeat Domain = N; Contains a LP/P In-Frame Deletion = N; ≥ 10% of CDS and Codes for Multiple Domains/Repeats = N	Indispensable
NM_001338	CXADR	3	2.5	2.785	2.4	1.29	1.18	2.33	3.025	3.205	3	2.925	2.12	7.2	2.28	0.01	0.01	4.59	3.648	First Coding Exon = N; Last Coding Exon = N; UTR = N; Out-of-Frame = Y; Creates a PTC when Skipped = N; Codes for the Only Functional Domain = N; Codes for the Only Repeat Domain = N; Contains a LP/P In-Frame Deletion = N; ≥ 10% of CDS and Codes for Multiple Domains/Repeats = N	Indispensable
NM_001338	CXADR	1	2.5	2.785	2.4	1.29	1.18	2.33	3.025	3.205	3	2.925	2.12	7.2	2.28	0.01	0.01	4.59	3.648	First Coding Exon = Y; Last Coding Exon = N; UTR = N; Out-of-Frame = Y; Creates a PTC when Skipped = N; Codes for the Only Functional Domain = N; Codes for the Only Repeat Domain = N; Contains a LP/P In-Frame Deletion = N; ≥ 10% of CDS and Codes for Multiple Domains/Repeats = N	Indispensable
NM_001338	CXADR	6	2.5	2.785	2.4	1.29	1.18	2.33	3.025	3.205	3	2.925	2.12	7.2	2.28	0.01	0.01	4.59	3.648	First Coding Exon = N; Last Coding Exon = N; UTR = N; Out-of-Frame = Y; Creates a PTC when Skipped = N; Codes for the Only Functional Domain = N; Codes for the Only Repeat Domain = N; Contains a LP/P In-Frame Deletion = N; ≥ 10% of CDS and Codes for Multiple Domains/Repeats = N	Indispensable
NM_001338	CXADR	7	2.5	2.785	2.4	1.29	1.18	2.33	3.025	3.205	3	2.925	2.12	7.2	2.28	0.01	0.01	4.59	3.648	First Coding Exon = N; Last Coding Exon = Y; UTR = N; Out-of-Frame = Y; Creates a PTC when Skipped = N; Codes for the Only Functional Domain = N; Codes for the Only Repeat Domain = N; Contains a LP/P In-Frame Deletion = N; ≥ 10% of CDS and Codes for Multiple Domains/Repeats = N	Indispensable
NM_000584	CXCL8	1	0.475	0.43	0.59	0.23	0.26	0.51	0.41	0.64	0.635	0.39	0.54	2.13	0.955	1.395	17.62	1.73	1.12674	First Coding Exon = Y; Last Coding Exon = N; UTR = N; Out-of-Frame = Y; Creates a PTC when Skipped = N; Codes for the Only Functional Domain = N; Codes for the Only Repeat Domain = N; Contains a LP/P In-Frame Deletion = N; ≥ 10% of CDS and Codes for Multiple Domains/Repeats = N	Indispensable
NM_000584	CXCL8	2	0.475	0.43	0.59	0.23	0.26	0.51	0.41	0.64	0.635	0.39	0.54	2.13	0.955	1.395	17.62	1.73	1.12674	First Coding Exon = N; Last Coding Exon = N; UTR = N; Out-of-Frame = Y; Creates a PTC when Skipped = N; Codes for the Only Functional Domain = N; Codes for the Only Repeat Domain = N; Contains a LP/P In-Frame Deletion = N; ≥ 10% of CDS and Codes for Multiple Domains/Repeats = N	Indispensable
NM_000584	CXCL8	4	0.475	0.43	0.59	0.23	0.26	0.51	0.41	0.64	0.635	0.39	0.54	2.13	0.955	1.395	17.62	1.73	1.12674	First Coding Exon = N; Last Coding Exon = Y; UTR = N; Out-of-Frame = Y; Creates a PTC when Skipped = N; Codes for the Only Functional Domain = N; Codes for the Only Repeat Domain = N; Contains a LP/P In-Frame Deletion = N; ≥ 10% of CDS and Codes for Multiple Domains/Repeats = N	Indispensable
NM_001557	CXCR2	1	0.09	0.07	0.11	0.06	0.05	0.08	0.07	0.09	0.095	0.09	0.1	0.13	0.17	0.16	0	0.43	0.0926013	First Coding Exon = N; Last Coding Exon = N; UTR = Y; Out-of-Frame = Y; Creates a PTC when Skipped = N; Codes for the Only Functional Domain = N; Codes for the Only Repeat Domain = N; Contains a LP/P In-Frame Deletion = N; ≥ 10% of CDS and Codes for Multiple Domains/Repeats = N	Indispensable
NM_001557	CXCR2	2	0.09	0.07	0.11	0.06	0.05	0.08	0.07	0.09	0.095	0.09	0.1	0.13	0.17	0.16	0	0.43	0.0926013	First Coding Exon = N; Last Coding Exon = N; UTR = Y; Out-of-Frame = Y; Creates a PTC when Skipped = N; Codes for the Only Functional Domain = N; Codes for the Only Repeat Domain = N; Contains a LP/P In-Frame Deletion = N; ≥ 10% of CDS and Codes for Multiple Domains/Repeats = N	Indispensable
NM_001557	CXCR2	3	0.09	0.07	0.11	0.06	0.05	0.08	0.07	0.09	0.095	0.09	0.1	0.13	0.17	0.16	0	0.43	0.0926013	First Coding Exon = Y; Last Coding Exon = Y; UTR = N; Out-of-Frame = Y; Creates a PTC when Skipped = N; Codes for the Only Functional Domain = N; Codes for the Only Repeat Domain = N; Contains a LP/P In-Frame Deletion = N; ≥ 10% of CDS and Codes for Multiple Domains/Repeats = N	Indispensable
NM_001504	CXCR3	1	0.01	0	0.02	0	0	0	0	0.02	0.03	0.02	0.02	0.1	0.03	9.635	0	0.09	0.00268684	First Coding Exon = Y; Last Coding Exon = N; UTR = N; Out-of-Frame = N; Creates a PTC when Skipped = N; Codes for the Only Functional Domain = N; Codes for the Only Repeat Domain = N; Contains a LP/P In-Frame Deletion = N; ≥ 10% of CDS and Codes for Multiple Domains/Repeats = N	Indispensable
NM_001504	CXCR3	2	0.01	0	0.02	0	0	0	0	0.02	0.03	0.02	0.02	0.1	0.03	9.635	0	0.09	0.00268684	First Coding Exon = N; Last Coding Exon = Y; UTR = N; Out-of-Frame = Y; Creates a PTC when Skipped = N; Codes for the Only Functional Domain = N; Codes for the Only Repeat Domain = N; Contains a LP/P In-Frame Deletion = N; ≥ 10% of CDS and Codes for Multiple Domains/Repeats = N	Indispensable
NM_003467	CXCR4	1	4.085	3.3	5.34	1.845	2.17	3.14	2.925	4.84	7.62	3.48	4.48	42.62	6.625	25.61	0	5.67	9.32952	First Coding Exon = Y; Last Coding Exon = N; UTR = N; Out-of-Frame = N; Creates a PTC when Skipped = N; Codes for the Only Functional Domain = N; Codes for the Only Repeat Domain = N; Contains a LP/P In-Frame Deletion = N; ≥ 10% of CDS and Codes for Multiple Domains/Repeats = N	Indispensable
NM_003467	CXCR4	2	4.085	3.3	5.34	1.845	2.17	3.14	2.925	4.84	7.62	3.48	4.48	42.62	6.625	25.61	0	5.67	9.32952	First Coding Exon = N; Last Coding Exon = Y; UTR = N; Out-of-Frame = Y; Creates a PTC when Skipped = N; Codes for the Only Functional Domain = N; Codes for the Only Repeat Domain = N; Contains a LP/P In-Frame Deletion = N; ≥ 10% of CDS and Codes for Multiple Domains/Repeats = N	Indispensable
NM_001915	CYB561	2	8.125	14.63	12.1	5.8	6.8	22.62	22.84	8.005	23.95	18.96	7.76	2.52	4.95	2.735	14.39	6.57	11.9075	First Coding Exon = Y; Last Coding Exon = N; UTR = N; Out-of-Frame = Y; Creates a PTC when Skipped = N; Codes for the Only Functional Domain = Y; Codes for the Only Repeat Domain = N; Contains a LP/P In-Frame Deletion = N; ≥ 10% of CDS and Codes for Multiple Domains/Repeats = N	Indispensable
NM_001915	CYB561	3	8.125	14.63	12.1	5.8	6.8	22.62	22.84	8.005	23.95	18.96	7.76	2.52	4.95	2.735	14.39	6.57	11.9075	First Coding Exon = N; Last Coding Exon = N; UTR = N; Out-of-Frame = N; Creates a PTC when Skipped = N; Codes for the Only Functional Domain = Y; Codes for the Only Repeat Domain = N; Contains a LP/P In-Frame Deletion = N; ≥ 10% of CDS and Codes for Multiple Domains/Repeats = N	Indispensable
NM_001915	CYB561	4	8.125	14.63	12.1	5.8	6.8	22.62	22.84	8.005	23.95	18.96	7.76	2.52	4.95	2.735	14.39	6.57	11.9075	First Coding Exon = N; Last Coding Exon = N; UTR = N; Out-of-Frame = Y; Creates a PTC when Skipped = N; Codes for the Only Functional Domain = Y; Codes for the Only Repeat Domain = N; Contains a LP/P In-Frame Deletion = N; ≥ 10% of CDS and Codes for Multiple Domains/Repeats = N	Indispensable
NM_001915	CYB561	5	8.125	14.63	12.1	5.8	6.8	22.62	22.84	8.005	23.95	18.96	7.76	2.52	4.95	2.735	14.39	6.57	11.9075	First Coding Exon = N; Last Coding Exon = N; UTR = N; Out-of-Frame = Y; Creates a PTC when Skipped = N; Codes for the Only Functional Domain = Y; Codes for the Only Repeat Domain = N; Contains a LP/P In-Frame Deletion = N; ≥ 10% of CDS and Codes for Multiple Domains/Repeats = N	Indispensable
NM_001915	CYB561	6	8.125	14.63	12.1	5.8	6.8	22.62	22.84	8.005	23.95	18.96	7.76	2.52	4.95	2.735	14.39	6.57	11.9075	First Coding Exon = N; Last Coding Exon = Y; UTR = N; Out-of-Frame = Y; Creates a PTC when Skipped = N; Codes for the Only Functional Domain = Y; Codes for the Only Repeat Domain = N; Contains a LP/P In-Frame Deletion = N; ≥ 10% of CDS and Codes for Multiple Domains/Repeats = N	Indispensable
NM_001915	CYB561	1	8.125	14.63	12.1	5.8	6.8	22.62	22.84	8.005	23.95	18.96	7.76	2.52	4.95	2.735	14.39	6.57	11.9075	First Coding Exon = N; Last Coding Exon = N; UTR = Y; Out-of-Frame = Y; Creates a PTC when Skipped = N; Codes for the Only Functional Domain = N; Codes for the Only Repeat Domain = N; Contains a LP/P In-Frame Deletion = N; ≥ 10% of CDS and Codes for Multiple Domains/Repeats = N	Indispensable
NM_148923	CYB5A	1	0.45	0.45	0.54	4.82	3.71	0.44	0.52	0.395	0.44	0.54	0.48	0.67	0.475	0.57	1.5	5.43	1.98964	First Coding Exon = Y; Last Coding Exon = N; UTR = N; Out-of-Frame = N; Creates a PTC when Skipped = N; Codes for the Only Functional Domain = Y; Codes for the Only Repeat Domain = N; Contains a LP/P In-Frame Deletion = N; ≥ 10% of CDS and Codes for Multiple Domains/Repeats = N	Indispensable
NM_148923	CYB5A	2	0.45	0.45	0.54	4.82	3.71	0.44	0.52	0.395	0.44	0.54	0.48	0.67	0.475	0.57	1.5	5.43	1.98964	First Coding Exon = N; Last Coding Exon = N; UTR = N; Out-of-Frame = N; Creates a PTC when Skipped = N; Codes for the Only Functional Domain = Y; Codes for the Only Repeat Domain = N; Contains a LP/P In-Frame Deletion = N; ≥ 10% of CDS and Codes for Multiple Domains/Repeats = N	Indispensable
NM_148923	CYB5A	4	0.45	0.45	0.54	4.82	3.71	0.44	0.52	0.395	0.44	0.54	0.48	0.67	0.475	0.57	1.5	5.43	1.98964	First Coding Exon = N; Last Coding Exon = N; UTR = N; Out-of-Frame = Y; Creates a PTC when Skipped = N; Codes for the Only Functional Domain = N; Codes for the Only Repeat Domain = N; Contains a LP/P In-Frame Deletion = N; ≥ 10% of CDS and Codes for Multiple Domains/Repeats = N	Indispensable
NM_148923	CYB5A	5	0.45	0.45	0.54	4.82	3.71	0.44	0.52	0.395	0.44	0.54	0.48	0.67	0.475	0.57	1.5	5.43	1.98964	First Coding Exon = N; Last Coding Exon = Y; UTR = N; Out-of-Frame = N; Creates a PTC when Skipped = N; Codes for the Only Functional Domain = N; Codes for the Only Repeat Domain = N; Contains a LP/P In-Frame Deletion = N; ≥ 10% of CDS and Codes for Multiple Domains/Repeats = N	Indispensable
NM_000398	CYB5R3	2	0.56	0.57	0.46	0.43	0.55	0.51	0.47	0.52	0.685	0.55	0.49	0.79	0.715	1.03	3.59	1.41	0.607565	First Coding Exon = N; Last Coding Exon = N; UTR = N; Out-of-Frame = N; Creates a PTC when Skipped = N; Codes for the Only Functional Domain = Y; Codes for the Only Repeat Domain = N; Contains a LP/P In-Frame Deletion = N; ≥ 10% of CDS and Codes for Multiple Domains/Repeats = N	Indispensable
NM_000398	CYB5R3	3	0.56	0.57	0.46	0.43	0.55	0.51	0.47	0.52	0.685	0.55	0.49	0.79	0.715	1.03	3.59	1.41	0.607565	First Coding Exon = N; Last Coding Exon = N; UTR = N; Out-of-Frame = Y; Creates a PTC when Skipped = N; Codes for the Only Functional Domain = Y; Codes for the Only Repeat Domain = N; Contains a LP/P In-Frame Deletion = N; ≥ 10% of CDS and Codes for Multiple Domains/Repeats = N	Indispensable
NM_000398	CYB5R3	4	0.56	0.57	0.46	0.43	0.55	0.51	0.47	0.52	0.685	0.55	0.49	0.79	0.715	1.03	3.59	1.41	0.607565	First Coding Exon = N; Last Coding Exon = N; UTR = N; Out-of-Frame = Y; Creates a PTC when Skipped = N; Codes for the Only Functional Domain = Y; Codes for the Only Repeat Domain = N; Contains a LP/P In-Frame Deletion = N; ≥ 10% of CDS and Codes for Multiple Domains/Repeats = N	Indispensable
NM_000398	CYB5R3	5	0.56	0.57	0.46	0.43	0.55	0.51	0.47	0.52	0.685	0.55	0.49	0.79	0.715	1.03	3.59	1.41	0.607565	First Coding Exon = N; Last Coding Exon = N; UTR = N; Out-of-Frame = Y; Creates a PTC when Skipped = N; Codes for the Only Functional Domain = Y; Codes for the Only Repeat Domain = N; Contains a LP/P In-Frame Deletion = N; ≥ 10% of CDS and Codes for Multiple Domains/Repeats = N	Indispensable
NM_000398	CYB5R3	1	0.56	0.57	0.46	0.43	0.55	0.51	0.47	0.52	0.685	0.55	0.49	0.79	0.715	1.03	3.59	1.41	0.607565	First Coding Exon = Y; Last Coding Exon = N; UTR = N; Out-of-Frame = Y; Creates a PTC when Skipped = N; Codes for the Only Functional Domain = N; Codes for the Only Repeat Domain = N; Contains a LP/P In-Frame Deletion = N; ≥ 10% of CDS and Codes for Multiple Domains/Repeats = N	Indispensable
NM_000398	CYB5R3	7	0.56	0.57	0.46	0.43	0.55	0.51	0.47	0.52	0.685	0.55	0.49	0.79	0.715	1.03	3.59	1.41	0.607565	First Coding Exon = N; Last Coding Exon = N; UTR = N; Out-of-Frame = Y; Creates a PTC when Skipped = N; Codes for the Only Functional Domain = N; Codes for the Only Repeat Domain = N; Contains a LP/P In-Frame Deletion = N; ≥ 10% of CDS and Codes for Multiple Domains/Repeats = N	Indispensable
NM_000398	CYB5R3	8	0.56	0.57	0.46	0.43	0.55	0.51	0.47	0.52	0.685	0.55	0.49	0.79	0.715	1.03	3.59	1.41	0.607565	First Coding Exon = N; Last Coding Exon = N; UTR = N; Out-of-Frame = Y; Creates a PTC when Skipped = N; Codes for the Only Functional Domain = N; Codes for the Only Repeat Domain = N; Contains a LP/P In-Frame Deletion = N; ≥ 10% of CDS and Codes for Multiple Domains/Repeats = N	Indispensable
NM_000398	CYB5R3	9	0.56	0.57	0.46	0.43	0.55	0.51	0.47	0.52	0.685	0.55	0.49	0.79	0.715	1.03	3.59	1.41	0.607565	First Coding Exon = N; Last Coding Exon = Y; UTR = N; Out-of-Frame = N; Creates a PTC when Skipped = N; Codes for the Only Functional Domain = N; Codes for the Only Repeat Domain = N; Contains a LP/P In-Frame Deletion = Y; ≥ 10% of CDS and Codes for Multiple Domains/Repeats = N	Indispensable
NM_000101	CYBA	1	19.48	12.815	27.89	6.905	6.53	11.62	12.215	20.99	27.31	29.545	21.88	53.74	33.91	303.615	133.83	25.28	0.202546	First Coding Exon = Y; Last Coding Exon = N; UTR = N; Out-of-Frame = Y; Creates a PTC when Skipped = N; Codes for the Only Functional Domain = N; Codes for the Only Repeat Domain = N; Contains a LP/P In-Frame Deletion = N; ≥ 10% of CDS and Codes for Multiple Domains/Repeats = N	Indispensable
NM_000101	CYBA	2	19.48	12.815	27.89	6.905	6.53	11.62	12.215	20.99	27.31	29.545	21.88	53.74	33.91	303.615	133.83	25.28	0.202546	First Coding Exon = N; Last Coding Exon = N; UTR = N; Out-of-Frame = Y; Creates a PTC when Skipped = N; Codes for the Only Functional Domain = N; Codes for the Only Repeat Domain = N; Contains a LP/P In-Frame Deletion = Y; ≥ 10% of CDS and Codes for Multiple Domains/Repeats = N	Indispensable
NM_000101	CYBA	5	19.48	12.815	27.89	6.905	6.53	11.62	12.215	20.99	27.31	29.545	21.88	53.74	33.91	303.615	133.83	25.28	0.202546	First Coding Exon = N; Last Coding Exon = N; UTR = N; Out-of-Frame = Y; Creates a PTC when Skipped = N; Codes for the Only Functional Domain = N; Codes for the Only Repeat Domain = N; Contains a LP/P In-Frame Deletion = N; ≥ 10% of CDS and Codes for Multiple Domains/Repeats = N	Indispensable
NM_000101	CYBA	6	19.48	12.815	27.89	6.905	6.53	11.62	12.215	20.99	27.31	29.545	21.88	53.74	33.91	303.615	133.83	25.28	0.202546	First Coding Exon = N; Last Coding Exon = Y; UTR = N; Out-of-Frame = Y; Creates a PTC when Skipped = N; Codes for the Only Functional Domain = N; Codes for the Only Repeat Domain = N; Contains a LP/P In-Frame Deletion = N; ≥ 10% of CDS and Codes for Multiple Domains/Repeats = N	Indispensable
NM_000397	CYBB	4	1.38	1.095	1.81	1.465	1.22	0.87	1.165	1.56	2.345	1.41	1.32	6.11	2.97	26.44	0.01	0.81	1.83641	First Coding Exon = N; Last Coding Exon = N; UTR = N; Out-of-Frame = Y; Creates a PTC when Skipped = N; Codes for the Only Functional Domain = N; Codes for the Only Repeat Domain = N; Contains a LP/P In-Frame Deletion = N; ≥ 10% of CDS and Codes for Multiple Domains/Repeats = N	Indispensable
NM_000397	CYBB	5	1.38	1.095	1.81	1.465	1.22	0.87	1.165	1.56	2.345	1.41	1.32	6.11	2.97	26.44	0.01	0.81	1.83641	First Coding Exon = N; Last Coding Exon = N; UTR = N; Out-of-Frame = Y; Creates a PTC when Skipped = N; Codes for the Only Functional Domain = N; Codes for the Only Repeat Domain = N; Contains a LP/P In-Frame Deletion = N; ≥ 10% of CDS and Codes for Multiple Domains/Repeats = N	Indispensable
NM_000397	CYBB	6	1.38	1.095	1.81	1.465	1.22	0.87	1.165	1.56	2.345	1.41	1.32	6.11	2.97	26.44	0.01	0.81	1.83641	First Coding Exon = N; Last Coding Exon = N; UTR = N; Out-of-Frame = Y; Creates a PTC when Skipped = N; Codes for the Only Functional Domain = N; Codes for the Only Repeat Domain = N; Contains a LP/P In-Frame Deletion = N; ≥ 10% of CDS and Codes for Multiple Domains/Repeats = N	Indispensable
NM_000397	CYBB	7	1.38	1.095	1.81	1.465	1.22	0.87	1.165	1.56	2.345	1.41	1.32	6.11	2.97	26.44	0.01	0.81	1.83641	First Coding Exon = N; Last Coding Exon = N; UTR = N; Out-of-Frame = Y; Creates a PTC when Skipped = N; Codes for the Only Functional Domain = N; Codes for the Only Repeat Domain = N; Contains a LP/P In-Frame Deletion = N; ≥ 10% of CDS and Codes for Multiple Domains/Repeats = N	Indispensable
NM_000397	CYBB	9	1.38	1.095	1.81	1.465	1.22	0.87	1.165	1.56	2.345	1.41	1.32	6.11	2.97	26.44	0.01	0.81	1.83641	First Coding Exon = N; Last Coding Exon = N; UTR = N; Out-of-Frame = Y; Creates a PTC when Skipped = N; Codes for the Only Functional Domain = N; Codes for the Only Repeat Domain = N; Contains a LP/P In-Frame Deletion = N; ≥ 10% of CDS and Codes for Multiple Domains/Repeats = N	Indispensable
NM_000397	CYBB	10	1.38	1.095	1.81	1.465	1.22	0.87	1.165	1.56	2.345	1.41	1.32	6.11	2.97	26.44	0.01	0.81	1.83641	First Coding Exon = N; Last Coding Exon = N; UTR = N; Out-of-Frame = Y; Creates a PTC when Skipped = N; Codes for the Only Functional Domain = N; Codes for the Only Repeat Domain = N; Contains a LP/P In-Frame Deletion = N; ≥ 10% of CDS and Codes for Multiple Domains/Repeats = N	Indispensable
NM_000397	CYBB	8	1.38	1.095	1.81	1.465	1.22	0.87	1.165	1.56	2.345	1.41	1.32	6.11	2.97	26.44	0.01	0.81	1.83641	First Coding Exon = N; Last Coding Exon = N; UTR = N; Out-of-Frame = N; Creates a PTC when Skipped = N; Codes for the Only Functional Domain = Y; Codes for the Only Repeat Domain = N; Contains a LP/P In-Frame Deletion = N; ≥ 10% of CDS and Codes for Multiple Domains/Repeats = N	Indispensable
NM_000397	CYBB	1	1.38	1.095	1.81	1.465	1.22	0.87	1.165	1.56	2.345	1.41	1.32	6.11	2.97	26.44	0.01	0.81	1.83641	First Coding Exon = Y; Last Coding Exon = N; UTR = N; Out-of-Frame = N; Creates a PTC when Skipped = N; Codes for the Only Functional Domain = N; Codes for the Only Repeat Domain = N; Contains a LP/P In-Frame Deletion = N; ≥ 10% of CDS and Codes for Multiple Domains/Repeats = N	Indispensable
NM_000397	CYBB	12	1.38	1.095	1.81	1.465	1.22	0.87	1.165	1.56	2.345	1.41	1.32	6.11	2.97	26.44	0.01	0.81	1.83641	First Coding Exon = N; Last Coding Exon = N; UTR = N; Out-of-Frame = Y; Creates a PTC when Skipped = N; Codes for the Only Functional Domain = N; Codes for the Only Repeat Domain = N; Contains a LP/P In-Frame Deletion = N; ≥ 10% of CDS and Codes for Multiple Domains/Repeats = N	Indispensable
NM_000397	CYBB	13	1.38	1.095	1.81	1.465	1.22	0.87	1.165	1.56	2.345	1.41	1.32	6.11	2.97	26.44	0.01	0.81	1.83641	First Coding Exon = N; Last Coding Exon = Y; UTR = N; Out-of-Frame = Y; Creates a PTC when Skipped = N; Codes for the Only Functional Domain = N; Codes for the Only Repeat Domain = N; Contains a LP/P In-Frame Deletion = N; ≥ 10% of CDS and Codes for Multiple Domains/Repeats = N	Indispensable
NM_001033046	CYBC1	1	7.06	6.58	8.63	3.42	4.59	8.63	8.21	6.76	7.57	8.185	7.89	15.4	8.775	36.42	19.84	11.17	0.0374511	First Coding Exon = N; Last Coding Exon = N; UTR = Y; Out-of-Frame = Y; Creates a PTC when Skipped = N; Codes for the Only Functional Domain = N; Codes for the Only Repeat Domain = N; Contains a LP/P In-Frame Deletion = N; ≥ 10% of CDS and Codes for Multiple Domains/Repeats = N	Indispensable
NM_001033046	CYBC1	2	7.06	6.58	8.63	3.42	4.59	8.63	8.21	6.76	7.57	8.185	7.89	15.4	8.775	36.42	19.84	11.17	0.0374511	First Coding Exon = Y; Last Coding Exon = N; UTR = N; Out-of-Frame = Y; Creates a PTC when Skipped = N; Codes for the Only Functional Domain = N; Codes for the Only Repeat Domain = N; Contains a LP/P In-Frame Deletion = N; ≥ 10% of CDS and Codes for Multiple Domains/Repeats = N	Indispensable
NM_001033046	CYBC1	4	7.06	6.58	8.63	3.42	4.59	8.63	8.21	6.76	7.57	8.185	7.89	15.4	8.775	36.42	19.84	11.17	0.0374511	First Coding Exon = N; Last Coding Exon = N; UTR = N; Out-of-Frame = Y; Creates a PTC when Skipped = N; Codes for the Only Functional Domain = N; Codes for the Only Repeat Domain = N; Contains a LP/P In-Frame Deletion = N; ≥ 10% of CDS and Codes for Multiple Domains/Repeats = N	Indispensable
NM_001033046	CYBC1	5	7.06	6.58	8.63	3.42	4.59	8.63	8.21	6.76	7.57	8.185	7.89	15.4	8.775	36.42	19.84	11.17	0.0374511	First Coding Exon = N; Last Coding Exon = N; UTR = N; Out-of-Frame = Y; Creates a PTC when Skipped = N; Codes for the Only Functional Domain = N; Codes for the Only Repeat Domain = N; Contains a LP/P In-Frame Deletion = N; ≥ 10% of CDS and Codes for Multiple Domains/Repeats = N	Indispensable
NM_001033046	CYBC1	6	7.06	6.58	8.63	3.42	4.59	8.63	8.21	6.76	7.57	8.185	7.89	15.4	8.775	36.42	19.84	11.17	0.0374511	First Coding Exon = N; Last Coding Exon = N; UTR = N; Out-of-Frame = Y; Creates a PTC when Skipped = N; Codes for the Only Functional Domain = N; Codes for the Only Repeat Domain = N; Contains a LP/P In-Frame Deletion = N; ≥ 10% of CDS and Codes for Multiple Domains/Repeats = N	Indispensable
NM_001033046	CYBC1	7	7.06	6.58	8.63	3.42	4.59	8.63	8.21	6.76	7.57	8.185	7.89	15.4	8.775	36.42	19.84	11.17	0.0374511	First Coding Exon = N; Last Coding Exon = Y; UTR = N; Out-of-Frame = N; Creates a PTC when Skipped = N; Codes for the Only Functional Domain = N; Codes for the Only Repeat Domain = N; Contains a LP/P In-Frame Deletion = N; ≥ 10% of CDS and Codes for Multiple Domains/Repeats = N	Indispensable
NM_024843	CYBRD1	1	14.775	11.605	20.2	3.605	5.49	11.75	11.03	9.83	8.335	16.43	14.76	14.41	12.955	12.4	85.27	3.3	28.1167	First Coding Exon = Y; Last Coding Exon = N; UTR = N; Out-of-Frame = Y; Creates a PTC when Skipped = N; Codes for the Only Functional Domain = Y; Codes for the Only Repeat Domain = N; Contains a LP/P In-Frame Deletion = N; ≥ 10% of CDS and Codes for Multiple Domains/Repeats = N	Indispensable
NM_024843	CYBRD1	2	14.775	11.605	20.2	3.605	5.49	11.75	11.03	9.83	8.335	16.43	14.76	14.41	12.955	12.4	85.27	3.3	28.1167	First Coding Exon = N; Last Coding Exon = N; UTR = N; Out-of-Frame = Y; Creates a PTC when Skipped = N; Codes for the Only Functional Domain = Y; Codes for the Only Repeat Domain = N; Contains a LP/P In-Frame Deletion = N; ≥ 10% of CDS and Codes for Multiple Domains/Repeats = N	Indispensable
NM_024843	CYBRD1	3	14.775	11.605	20.2	3.605	5.49	11.75	11.03	9.83	8.335	16.43	14.76	14.41	12.955	12.4	85.27	3.3	28.1167	First Coding Exon = N; Last Coding Exon = N; UTR = N; Out-of-Frame = Y; Creates a PTC when Skipped = N; Codes for the Only Functional Domain = Y; Codes for the Only Repeat Domain = N; Contains a LP/P In-Frame Deletion = N; ≥ 10% of CDS and Codes for Multiple Domains/Repeats = N	Indispensable
NM_024843	CYBRD1	4	14.775	11.605	20.2	3.605	5.49	11.75	11.03	9.83	8.335	16.43	14.76	14.41	12.955	12.4	85.27	3.3	28.1167	First Coding Exon = N; Last Coding Exon = Y; UTR = N; Out-of-Frame = N; Creates a PTC when Skipped = N; Codes for the Only Functional Domain = Y; Codes for the Only Repeat Domain = N; Contains a LP/P In-Frame Deletion = N; ≥ 10% of CDS and Codes for Multiple Domains/Repeats = N	Indispensable
NM_001916	CYC1	2	52.535	69.02	66.47	119.925	118.04	81.85	91.825	53.805	59.335	71.6	61.31	49.65	60.1	143.715	102.27	71.29	57.0698	First Coding Exon = N; Last Coding Exon = N; UTR = N; Out-of-Frame = Y; Creates a PTC when Skipped = N; Codes for the Only Functional Domain = Y; Codes for the Only Repeat Domain = N; Contains a LP/P In-Frame Deletion = N; ≥ 10% of CDS and Codes for Multiple Domains/Repeats = N	Indispensable
NM_001916	CYC1	3	52.535	69.02	66.47	119.925	118.04	81.85	91.825	53.805	59.335	71.6	61.31	49.65	60.1	143.715	102.27	71.29	57.0698	First Coding Exon = N; Last Coding Exon = N; UTR = N; Out-of-Frame = Y; Creates a PTC when Skipped = N; Codes for the Only Functional Domain = Y; Codes for the Only Repeat Domain = N; Contains a LP/P In-Frame Deletion = N; ≥ 10% of CDS and Codes for Multiple Domains/Repeats = N	Indispensable
NM_001916	CYC1	4	52.535	69.02	66.47	119.925	118.04	81.85	91.825	53.805	59.335	71.6	61.31	49.65	60.1	143.715	102.27	71.29	57.0698	First Coding Exon = N; Last Coding Exon = N; UTR = N; Out-of-Frame = Y; Creates a PTC when Skipped = N; Codes for the Only Functional Domain = Y; Codes for the Only Repeat Domain = N; Contains a LP/P In-Frame Deletion = N; ≥ 10% of CDS and Codes for Multiple Domains/Repeats = N	Indispensable
NM_001916	CYC1	5	52.535	69.02	66.47	119.925	118.04	81.85	91.825	53.805	59.335	71.6	61.31	49.65	60.1	143.715	102.27	71.29	57.0698	First Coding Exon = N; Last Coding Exon = N; UTR = N; Out-of-Frame = Y; Creates a PTC when Skipped = N; Codes for the Only Functional Domain = Y; Codes for the Only Repeat Domain = N; Contains a LP/P In-Frame Deletion = N; ≥ 10% of CDS and Codes for Multiple Domains/Repeats = N	Indispensable
NM_001916	CYC1	1	52.535	69.02	66.47	119.925	118.04	81.85	91.825	53.805	59.335	71.6	61.31	49.65	60.1	143.715	102.27	71.29	57.0698	First Coding Exon = Y; Last Coding Exon = N; UTR = N; Out-of-Frame = N; Creates a PTC when Skipped = N; Codes for the Only Functional Domain = N; Codes for the Only Repeat Domain = N; Contains a LP/P In-Frame Deletion = N; ≥ 10% of CDS and Codes for Multiple Domains/Repeats = N	Indispensable
NM_001916	CYC1	6	52.535	69.02	66.47	119.925	118.04	81.85	91.825	53.805	59.335	71.6	61.31	49.65	60.1	143.715	102.27	71.29	57.0698	First Coding Exon = N; Last Coding Exon = N; UTR = N; Out-of-Frame = Y; Creates a PTC when Skipped = N; Codes for the Only Functional Domain = N; Codes for the Only Repeat Domain = N; Contains a LP/P In-Frame Deletion = N; ≥ 10% of CDS and Codes for Multiple Domains/Repeats = N	Indispensable
NM_001916	CYC1	7	52.535	69.02	66.47	119.925	118.04	81.85	91.825	53.805	59.335	71.6	61.31	49.65	60.1	143.715	102.27	71.29	57.0698	First Coding Exon = N; Last Coding Exon = Y; UTR = N; Out-of-Frame = N; Creates a PTC when Skipped = N; Codes for the Only Functional Domain = N; Codes for the Only Repeat Domain = N; Contains a LP/P In-Frame Deletion = N; ≥ 10% of CDS and Codes for Multiple Domains/Repeats = N	Indispensable
NM_018947	CYCS	1	18.45	28.055	18.53	26.78	22.3	24.08	33.52	17.28	21.745	19.63	16.39	16.89	19.47	26.365	13.54	8.81	46.9496	First Coding Exon = N; Last Coding Exon = N; UTR = Y; Out-of-Frame = Y; Creates a PTC when Skipped = N; Codes for the Only Functional Domain = N; Codes for the Only Repeat Domain = N; Contains a LP/P In-Frame Deletion = N; ≥ 10% of CDS and Codes for Multiple Domains/Repeats = N	Indispensable
NM_018947	CYCS	2	18.45	28.055	18.53	26.78	22.3	24.08	33.52	17.28	21.745	19.63	16.39	16.89	19.47	26.365	13.54	8.81	46.9496	First Coding Exon = Y; Last Coding Exon = N; UTR = N; Out-of-Frame = Y; Creates a PTC when Skipped = N; Codes for the Only Functional Domain = N; Codes for the Only Repeat Domain = N; Contains a LP/P In-Frame Deletion = N; ≥ 10% of CDS and Codes for Multiple Domains/Repeats = N	Indispensable
NM_018947	CYCS	3	18.45	28.055	18.53	26.78	22.3	24.08	33.52	17.28	21.745	19.63	16.39	16.89	19.47	26.365	13.54	8.81	46.9496	First Coding Exon = N; Last Coding Exon = Y; UTR = N; Out-of-Frame = Y; Creates a PTC when Skipped = N; Codes for the Only Functional Domain = N; Codes for the Only Repeat Domain = N; Contains a LP/P In-Frame Deletion = Y; ≥ 10% of CDS and Codes for Multiple Domains/Repeats = N	Indispensable
NM_001037333	CYFIP2	1	18.235	32.895	21.29	67.305	60.52	38.05	40.545	15.685	15.195	30.835	15.93	7.31	8.375	31.185	1.26	1.57	42.4373	First Coding Exon = N; Last Coding Exon = N; UTR = Y; Out-of-Frame = Y; Creates a PTC when Skipped = N; Codes for the Only Functional Domain = N; Codes for the Only Repeat Domain = N; Contains a LP/P In-Frame Deletion = N; ≥ 10% of CDS and Codes for Multiple Domains/Repeats = N	Indispensable
NM_001037333	CYFIP2	2	18.235	32.895	21.29	67.305	60.52	38.05	40.545	15.685	15.195	30.835	15.93	7.31	8.375	31.185	1.26	1.57	42.4373	First Coding Exon = Y; Last Coding Exon = N; UTR = N; Out-of-Frame = N; Creates a PTC when Skipped = N; Codes for the Only Functional Domain = N; Codes for the Only Repeat Domain = N; Contains a LP/P In-Frame Deletion = N; ≥ 10% of CDS and Codes for Multiple Domains/Repeats = N	Indispensable
NM_001037333	CYFIP2	6	18.235	32.895	21.29	67.305	60.52	38.05	40.545	15.685	15.195	30.835	15.93	7.31	8.375	31.185	1.26	1.57	42.4373	First Coding Exon = N; Last Coding Exon = N; UTR = N; Out-of-Frame = Y; Creates a PTC when Skipped = N; Codes for the Only Functional Domain = N; Codes for the Only Repeat Domain = N; Contains a LP/P In-Frame Deletion = N; ≥ 10% of CDS and Codes for Multiple Domains/Repeats = N	Indispensable
NM_001037333	CYFIP2	7	18.235	32.895	21.29	67.305	60.52	38.05	40.545	15.685	15.195	30.835	15.93	7.31	8.375	31.185	1.26	1.57	42.4373	First Coding Exon = N; Last Coding Exon = N; UTR = N; Out-of-Frame = Y; Creates a PTC when Skipped = N; Codes for the Only Functional Domain = N; Codes for the Only Repeat Domain = N; Contains a LP/P In-Frame Deletion = N; ≥ 10% of CDS and Codes for Multiple Domains/Repeats = N	Indispensable
NM_001037333	CYFIP2	10	18.235	32.895	21.29	67.305	60.52	38.05	40.545	15.685	15.195	30.835	15.93	7.31	8.375	31.185	1.26	1.57	42.4373	First Coding Exon = N; Last Coding Exon = N; UTR = N; Out-of-Frame = Y; Creates a PTC when Skipped = N; Codes for the Only Functional Domain = N; Codes for the Only Repeat Domain = N; Contains a LP/P In-Frame Deletion = N; ≥ 10% of CDS and Codes for Multiple Domains/Repeats = N	Indispensable
NM_001037333	CYFIP2	11	18.235	32.895	21.29	67.305	60.52	38.05	40.545	15.685	15.195	30.835	15.93	7.31	8.375	31.185	1.26	1.57	42.4373	First Coding Exon = N; Last Coding Exon = N; UTR = N; Out-of-Frame = Y; Creates a PTC when Skipped = N; Codes for the Only Functional Domain = N; Codes for the Only Repeat Domain = N; Contains a LP/P In-Frame Deletion = N; ≥ 10% of CDS and Codes for Multiple Domains/Repeats = N	Indispensable
NM_001037333	CYFIP2	14	18.235	32.895	21.29	67.305	60.52	38.05	40.545	15.685	15.195	30.835	15.93	7.31	8.375	31.185	1.26	1.57	42.4373	First Coding Exon = N; Last Coding Exon = N; UTR = N; Out-of-Frame = Y; Creates a PTC when Skipped = N; Codes for the Only Functional Domain = N; Codes for the Only Repeat Domain = N; Contains a LP/P In-Frame Deletion = N; ≥ 10% of CDS and Codes for Multiple Domains/Repeats = N	Indispensable
NM_001037333	CYFIP2	15	18.235	32.895	21.29	67.305	60.52	38.05	40.545	15.685	15.195	30.835	15.93	7.31	8.375	31.185	1.26	1.57	42.4373	First Coding Exon = N; Last Coding Exon = N; UTR = N; Out-of-Frame = Y; Creates a PTC when Skipped = N; Codes for the Only Functional Domain = N; Codes for the Only Repeat Domain = N; Contains a LP/P In-Frame Deletion = N; ≥ 10% of CDS and Codes for Multiple Domains/Repeats = N	Indispensable
NM_001037333	CYFIP2	16	18.235	32.895	21.29	67.305	60.52	38.05	40.545	15.685	15.195	30.835	15.93	7.31	8.375	31.185	1.26	1.57	42.4373	First Coding Exon = N; Last Coding Exon = N; UTR = N; Out-of-Frame = Y; Creates a PTC when Skipped = N; Codes for the Only Functional Domain = N; Codes for the Only Repeat Domain = N; Contains a LP/P In-Frame Deletion = N; ≥ 10% of CDS and Codes for Multiple Domains/Repeats = N	Indispensable
NM_001037333	CYFIP2	17	18.235	32.895	21.29	67.305	60.52	38.05	40.545	15.685	15.195	30.835	15.93	7.31	8.375	31.185	1.26	1.57	42.4373	First Coding Exon = N; Last Coding Exon = N; UTR = N; Out-of-Frame = Y; Creates a PTC when Skipped = N; Codes for the Only Functional Domain = N; Codes for the Only Repeat Domain = N; Contains a LP/P In-Frame Deletion = N; ≥ 10% of CDS and Codes for Multiple Domains/Repeats = N	Indispensable
NM_001037333	CYFIP2	18	18.235	32.895	21.29	67.305	60.52	38.05	40.545	15.685	15.195	30.835	15.93	7.31	8.375	31.185	1.26	1.57	42.4373	First Coding Exon = N; Last Coding Exon = N; UTR = N; Out-of-Frame = Y; Creates a PTC when Skipped = N; Codes for the Only Functional Domain = N; Codes for the Only Repeat Domain = N; Contains a LP/P In-Frame Deletion = N; ≥ 10% of CDS and Codes for Multiple Domains/Repeats = N	Indispensable
NM_001037333	CYFIP2	19	18.235	32.895	21.29	67.305	60.52	38.05	40.545	15.685	15.195	30.835	15.93	7.31	8.375	31.185	1.26	1.57	42.4373	First Coding Exon = N; Last Coding Exon = N; UTR = N; Out-of-Frame = Y; Creates a PTC when Skipped = N; Codes for the Only Functional Domain = N; Codes for the Only Repeat Domain = N; Contains a LP/P In-Frame Deletion = N; ≥ 10% of CDS and Codes for Multiple Domains/Repeats = N	Indispensable
NM_001037333	CYFIP2	20	18.235	32.895	21.29	67.305	60.52	38.05	40.545	15.685	15.195	30.835	15.93	7.31	8.375	31.185	1.26	1.57	42.4373	First Coding Exon = N; Last Coding Exon = N; UTR = N; Out-of-Frame = Y; Creates a PTC when Skipped = N; Codes for the Only Functional Domain = N; Codes for the Only Repeat Domain = N; Contains a LP/P In-Frame Deletion = N; ≥ 10% of CDS and Codes for Multiple Domains/Repeats = N	Indispensable
NM_001037333	CYFIP2	22	18.235	32.895	21.29	67.305	60.52	38.05	40.545	15.685	15.195	30.835	15.93	7.31	8.375	31.185	1.26	1.57	42.4373	First Coding Exon = N; Last Coding Exon = N; UTR = N; Out-of-Frame = Y; Creates a PTC when Skipped = N; Codes for the Only Functional Domain = N; Codes for the Only Repeat Domain = N; Contains a LP/P In-Frame Deletion = N; ≥ 10% of CDS and Codes for Multiple Domains/Repeats = N	Indispensable
NM_001037333	CYFIP2	23	18.235	32.895	21.29	67.305	60.52	38.05	40.545	15.685	15.195	30.835	15.93	7.31	8.375	31.185	1.26	1.57	42.4373	First Coding Exon = N; Last Coding Exon = N; UTR = N; Out-of-Frame = Y; Creates a PTC when Skipped = N; Codes for the Only Functional Domain = N; Codes for the Only Repeat Domain = N; Contains a LP/P In-Frame Deletion = N; ≥ 10% of CDS and Codes for Multiple Domains/Repeats = N	Indispensable
NM_001037333	CYFIP2	25	18.235	32.895	21.29	67.305	60.52	38.05	40.545	15.685	15.195	30.835	15.93	7.31	8.375	31.185	1.26	1.57	42.4373	First Coding Exon = N; Last Coding Exon = N; UTR = N; Out-of-Frame = Y; Creates a PTC when Skipped = N; Codes for the Only Functional Domain = N; Codes for the Only Repeat Domain = N; Contains a LP/P In-Frame Deletion = N; ≥ 10% of CDS and Codes for Multiple Domains/Repeats = N	Indispensable
NM_001037333	CYFIP2	26	18.235	32.895	21.29	67.305	60.52	38.05	40.545	15.685	15.195	30.835	15.93	7.31	8.375	31.185	1.26	1.57	42.4373	First Coding Exon = N; Last Coding Exon = N; UTR = N; Out-of-Frame = Y; Creates a PTC when Skipped = N; Codes for the Only Functional Domain = N; Codes for the Only Repeat Domain = N; Contains a LP/P In-Frame Deletion = N; ≥ 10% of CDS and Codes for Multiple Domains/Repeats = N	Indispensable
NM_001037333	CYFIP2	27	18.235	32.895	21.29	67.305	60.52	38.05	40.545	15.685	15.195	30.835	15.93	7.31	8.375	31.185	1.26	1.57	42.4373	First Coding Exon = N; Last Coding Exon = N; UTR = N; Out-of-Frame = Y; Creates a PTC when Skipped = N; Codes for the Only Functional Domain = N; Codes for the Only Repeat Domain = N; Contains a LP/P In-Frame Deletion = N; ≥ 10% of CDS and Codes for Multiple Domains/Repeats = N	Indispensable
NM_001037333	CYFIP2	28	18.235	32.895	21.29	67.305	60.52	38.05	40.545	15.685	15.195	30.835	15.93	7.31	8.375	31.185	1.26	1.57	42.4373	First Coding Exon = N; Last Coding Exon = N; UTR = N; Out-of-Frame = Y; Creates a PTC when Skipped = N; Codes for the Only Functional Domain = N; Codes for the Only Repeat Domain = N; Contains a LP/P In-Frame Deletion = N; ≥ 10% of CDS and Codes for Multiple Domains/Repeats = N	Indispensable
NM_001037333	CYFIP2	29	18.235	32.895	21.29	67.305	60.52	38.05	40.545	15.685	15.195	30.835	15.93	7.31	8.375	31.185	1.26	1.57	42.4373	First Coding Exon = N; Last Coding Exon = N; UTR = N; Out-of-Frame = Y; Creates a PTC when Skipped = N; Codes for the Only Functional Domain = N; Codes for the Only Repeat Domain = N; Contains a LP/P In-Frame Deletion = N; ≥ 10% of CDS and Codes for Multiple Domains/Repeats = N	Indispensable
NM_001037333	CYFIP2	30	18.235	32.895	21.29	67.305	60.52	38.05	40.545	15.685	15.195	30.835	15.93	7.31	8.375	31.185	1.26	1.57	42.4373	First Coding Exon = N; Last Coding Exon = N; UTR = N; Out-of-Frame = Y; Creates a PTC when Skipped = N; Codes for the Only Functional Domain = N; Codes for the Only Repeat Domain = N; Contains a LP/P In-Frame Deletion = N; ≥ 10% of CDS and Codes for Multiple Domains/Repeats = N	Indispensable
NM_001037333	CYFIP2	31	18.235	32.895	21.29	67.305	60.52	38.05	40.545	15.685	15.195	30.835	15.93	7.31	8.375	31.185	1.26	1.57	42.4373	First Coding Exon = N; Last Coding Exon = Y; UTR = N; Out-of-Frame = Y; Creates a PTC when Skipped = N; Codes for the Only Functional Domain = N; Codes for the Only Repeat Domain = N; Contains a LP/P In-Frame Deletion = N; ≥ 10% of CDS and Codes for Multiple Domains/Repeats = N	Indispensable
NM_001378743	CYLD	3	5.51	5.92	8.2	12.05	9.77	6	8.31	5.485	8.785	8.49	6.73	7.9	6.775	11.125	3.06	1.99	21.385	First Coding Exon = Y; Last Coding Exon = N; UTR = N; Out-of-Frame = N; Creates a PTC when Skipped = N; Codes for the Only Functional Domain = N; Codes for the Only Repeat Domain = N; Contains a LP/P In-Frame Deletion = N; ≥ 10% of CDS and Codes for Multiple Domains/Repeats = N	Indispensable
NM_001378743	CYLD	5	5.51	5.92	8.2	12.05	9.77	6	8.31	5.485	8.785	8.49	6.73	7.9	6.775	11.125	3.06	1.99	21.385	First Coding Exon = N; Last Coding Exon = N; UTR = N; Out-of-Frame = Y; Creates a PTC when Skipped = N; Codes for the Only Functional Domain = N; Codes for the Only Repeat Domain = N; Contains a LP/P In-Frame Deletion = N; ≥ 10% of CDS and Codes for Multiple Domains/Repeats = N	Indispensable
NM_001378743	CYLD	9	5.51	5.92	8.2	12.05	9.77	6	8.31	5.485	8.785	8.49	6.73	7.9	6.775	11.125	3.06	1.99	21.385	First Coding Exon = N; Last Coding Exon = N; UTR = N; Out-of-Frame = Y; Creates a PTC when Skipped = N; Codes for the Only Functional Domain = N; Codes for the Only Repeat Domain = N; Contains a LP/P In-Frame Deletion = N; ≥ 10% of CDS and Codes for Multiple Domains/Repeats = N	Indispensable
NM_001378743	CYLD	10	5.51	5.92	8.2	12.05	9.77	6	8.31	5.485	8.785	8.49	6.73	7.9	6.775	11.125	3.06	1.99	21.385	First Coding Exon = N; Last Coding Exon = N; UTR = N; Out-of-Frame = Y; Creates a PTC when Skipped = N; Codes for the Only Functional Domain = N; Codes for the Only Repeat Domain = N; Contains a LP/P In-Frame Deletion = N; ≥ 10% of CDS and Codes for Multiple Domains/Repeats = N	Indispensable
NM_001378743	CYLD	4	5.51	5.92	8.2	12.05	9.77	6	8.31	5.485	8.785	8.49	6.73	7.9	6.775	11.125	3.06	1.99	21.385	First Coding Exon = N; Last Coding Exon = N; UTR = N; Out-of-Frame = N; Creates a PTC when Skipped = N; Codes for the Only Functional Domain = N; Codes for the Only Repeat Domain = N; Contains a LP/P In-Frame Deletion = N; ≥ 10% of CDS and Codes for Multiple Domains/Repeats = Y	Indispensable
NM_001378743	CYLD	11	5.51	5.92	8.2	12.05	9.77	6	8.31	5.485	8.785	8.49	6.73	7.9	6.775	11.125	3.06	1.99	21.385	First Coding Exon = N; Last Coding Exon = N; UTR = N; Out-of-Frame = Y; Creates a PTC when Skipped = N; Codes for the Only Functional Domain = N; Codes for the Only Repeat Domain = N; Contains a LP/P In-Frame Deletion = N; ≥ 10% of CDS and Codes for Multiple Domains/Repeats = N	Indispensable
NM_001378743	CYLD	12	5.51	5.92	8.2	12.05	9.77	6	8.31	5.485	8.785	8.49	6.73	7.9	6.775	11.125	3.06	1.99	21.385	First Coding Exon = N; Last Coding Exon = N; UTR = N; Out-of-Frame = N; Creates a PTC when Skipped = Y; Codes for the Only Functional Domain = N; Codes for the Only Repeat Domain = N; Contains a LP/P In-Frame Deletion = N; ≥ 10% of CDS and Codes for Multiple Domains/Repeats = N	Indispensable
NM_001378743	CYLD	13	5.51	5.92	8.2	12.05	9.77	6	8.31	5.485	8.785	8.49	6.73	7.9	6.775	11.125	3.06	1.99	21.385	First Coding Exon = N; Last Coding Exon = N; UTR = N; Out-of-Frame = Y; Creates a PTC when Skipped = N; Codes for the Only Functional Domain = N; Codes for the Only Repeat Domain = N; Contains a LP/P In-Frame Deletion = N; ≥ 10% of CDS and Codes for Multiple Domains/Repeats = N	Indispensable
NM_001378743	CYLD	14	5.51	5.92	8.2	12.05	9.77	6	8.31	5.485	8.785	8.49	6.73	7.9	6.775	11.125	3.06	1.99	21.385	First Coding Exon = N; Last Coding Exon = N; UTR = N; Out-of-Frame = Y; Creates a PTC when Skipped = N; Codes for the Only Functional Domain = N; Codes for the Only Repeat Domain = N; Contains a LP/P In-Frame Deletion = N; ≥ 10% of CDS and Codes for Multiple Domains/Repeats = N	Indispensable
NM_001378743	CYLD	15	5.51	5.92	8.2	12.05	9.77	6	8.31	5.485	8.785	8.49	6.73	7.9	6.775	11.125	3.06	1.99	21.385	First Coding Exon = N; Last Coding Exon = N; UTR = N; Out-of-Frame = Y; Creates a PTC when Skipped = N; Codes for the Only Functional Domain = N; Codes for the Only Repeat Domain = N; Contains a LP/P In-Frame Deletion = N; ≥ 10% of CDS and Codes for Multiple Domains/Repeats = N	Indispensable
NM_001378743	CYLD	16	5.51	5.92	8.2	12.05	9.77	6	8.31	5.485	8.785	8.49	6.73	7.9	6.775	11.125	3.06	1.99	21.385	First Coding Exon = N; Last Coding Exon = N; UTR = N; Out-of-Frame = Y; Creates a PTC when Skipped = N; Codes for the Only Functional Domain = N; Codes for the Only Repeat Domain = N; Contains a LP/P In-Frame Deletion = N; ≥ 10% of CDS and Codes for Multiple Domains/Repeats = N	Indispensable
NM_001378743	CYLD	17	5.51	5.92	8.2	12.05	9.77	6	8.31	5.485	8.785	8.49	6.73	7.9	6.775	11.125	3.06	1.99	21.385	First Coding Exon = N; Last Coding Exon = N; UTR = N; Out-of-Frame = Y; Creates a PTC when Skipped = N; Codes for the Only Functional Domain = N; Codes for the Only Repeat Domain = N; Contains a LP/P In-Frame Deletion = N; ≥ 10% of CDS and Codes for Multiple Domains/Repeats = N	Indispensable
NM_001378743	CYLD	18	5.51	5.92	8.2	12.05	9.77	6	8.31	5.485	8.785	8.49	6.73	7.9	6.775	11.125	3.06	1.99	21.385	First Coding Exon = N; Last Coding Exon = N; UTR = N; Out-of-Frame = Y; Creates a PTC when Skipped = N; Codes for the Only Functional Domain = N; Codes for the Only Repeat Domain = N; Contains a LP/P In-Frame Deletion = N; ≥ 10% of CDS and Codes for Multiple Domains/Repeats = N	Indispensable
NM_001378743	CYLD	19	5.51	5.92	8.2	12.05	9.77	6	8.31	5.485	8.785	8.49	6.73	7.9	6.775	11.125	3.06	1.99	21.385	First Coding Exon = N; Last Coding Exon = Y; UTR = N; Out-of-Frame = Y; Creates a PTC when Skipped = N; Codes for the Only Functional Domain = N; Codes for the Only Repeat Domain = N; Contains a LP/P In-Frame Deletion = N; ≥ 10% of CDS and Codes for Multiple Domains/Repeats = N	Indispensable
NM_001378743	CYLD	1	5.51	5.92	8.2	12.05	9.77	6	8.31	5.485	8.785	8.49	6.73	7.9	6.775	11.125	3.06	1.99	21.385	First Coding Exon = N; Last Coding Exon = N; UTR = Y; Out-of-Frame = N; Creates a PTC when Skipped = N; Codes for the Only Functional Domain = N; Codes for the Only Repeat Domain = N; Contains a LP/P In-Frame Deletion = N; ≥ 10% of CDS and Codes for Multiple Domains/Repeats = N	Indispensable
NM_001378743	CYLD	2	5.51	5.92	8.2	12.05	9.77	6	8.31	5.485	8.785	8.49	6.73	7.9	6.775	11.125	3.06	1.99	21.385	First Coding Exon = N; Last Coding Exon = N; UTR = Y; Out-of-Frame = Y; Creates a PTC when Skipped = N; Codes for the Only Functional Domain = N; Codes for the Only Repeat Domain = N; Contains a LP/P In-Frame Deletion = N; ≥ 10% of CDS and Codes for Multiple Domains/Repeats = N	Indispensable
NM_000781	CYP11A1	1	0	0	0	0.09	0.18	0	0	0	0.065	0	0	0.05	0	0.295	0.03	0.33	0.426709	First Coding Exon = Y; Last Coding Exon = N; UTR = N; Out-of-Frame = Y; Creates a PTC when Skipped = N; Codes for the Only Functional Domain = N; Codes for the Only Repeat Domain = N; Contains a LP/P In-Frame Deletion = N; ≥ 10% of CDS and Codes for Multiple Domains/Repeats = N	Indispensable
NM_000781	CYP11A1	3	0	0	0	0.09	0.18	0	0	0	0.065	0	0	0.05	0	0.295	0.03	0.33	0.426709	First Coding Exon = N; Last Coding Exon = N; UTR = N; Out-of-Frame = Y; Creates a PTC when Skipped = N; Codes for the Only Functional Domain = N; Codes for the Only Repeat Domain = N; Contains a LP/P In-Frame Deletion = N; ≥ 10% of CDS and Codes for Multiple Domains/Repeats = N	Indispensable
NM_000781	CYP11A1	5	0	0	0	0.09	0.18	0	0	0	0.065	0	0	0.05	0	0.295	0.03	0.33	0.426709	First Coding Exon = N; Last Coding Exon = N; UTR = N; Out-of-Frame = Y; Creates a PTC when Skipped = N; Codes for the Only Functional Domain = N; Codes for the Only Repeat Domain = N; Contains a LP/P In-Frame Deletion = N; ≥ 10% of CDS and Codes for Multiple Domains/Repeats = N	Indispensable
NM_000781	CYP11A1	6	0	0	0	0.09	0.18	0	0	0	0.065	0	0	0.05	0	0.295	0.03	0.33	0.426709	First Coding Exon = N; Last Coding Exon = N; UTR = N; Out-of-Frame = Y; Creates a PTC when Skipped = N; Codes for the Only Functional Domain = N; Codes for the Only Repeat Domain = N; Contains a LP/P In-Frame Deletion = N; ≥ 10% of CDS and Codes for Multiple Domains/Repeats = N	Indispensable
NM_000781	CYP11A1	7	0	0	0	0.09	0.18	0	0	0	0.065	0	0	0.05	0	0.295	0.03	0.33	0.426709	First Coding Exon = N; Last Coding Exon = N; UTR = N; Out-of-Frame = Y; Creates a PTC when Skipped = N; Codes for the Only Functional Domain = N; Codes for the Only Repeat Domain = N; Contains a LP/P In-Frame Deletion = N; ≥ 10% of CDS and Codes for Multiple Domains/Repeats = N	Indispensable
NM_000781	CYP11A1	9	0	0	0	0.09	0.18	0	0	0	0.065	0	0	0.05	0	0.295	0.03	0.33	0.426709	First Coding Exon = N; Last Coding Exon = Y; UTR = N; Out-of-Frame = N; Creates a PTC when Skipped = N; Codes for the Only Functional Domain = N; Codes for the Only Repeat Domain = N; Contains a LP/P In-Frame Deletion = N; ≥ 10% of CDS and Codes for Multiple Domains/Repeats = N	Indispensable
NM_000497	CYP11B1	1	0	0	0	0	0	0	0	0	0	0	0	0	0	0	0	0	0	First Coding Exon = Y; Last Coding Exon = N; UTR = N; Out-of-Frame = Y; Creates a PTC when Skipped = N; Codes for the Only Functional Domain = N; Codes for the Only Repeat Domain = N; Contains a LP/P In-Frame Deletion = N; ≥ 10% of CDS and Codes for Multiple Domains/Repeats = N	Indispensable
NM_000497	CYP11B1	3	0	0	0	0	0	0	0	0	0	0	0	0	0	0	0	0	0	First Coding Exon = N; Last Coding Exon = N; UTR = N; Out-of-Frame = Y; Creates a PTC when Skipped = N; Codes for the Only Functional Domain = N; Codes for the Only Repeat Domain = N; Contains a LP/P In-Frame Deletion = N; ≥ 10% of CDS and Codes for Multiple Domains/Repeats = N	Indispensable
NM_000497	CYP11B1	5	0	0	0	0	0	0	0	0	0	0	0	0	0	0	0	0	0	First Coding Exon = N; Last Coding Exon = N; UTR = N; Out-of-Frame = Y; Creates a PTC when Skipped = N; Codes for the Only Functional Domain = N; Codes for the Only Repeat Domain = N; Contains a LP/P In-Frame Deletion = N; ≥ 10% of CDS and Codes for Multiple Domains/Repeats = N	Indispensable
NM_000497	CYP11B1	6	0	0	0	0	0	0	0	0	0	0	0	0	0	0	0	0	0	First Coding Exon = N; Last Coding Exon = N; UTR = N; Out-of-Frame = Y; Creates a PTC when Skipped = N; Codes for the Only Functional Domain = N; Codes for the Only Repeat Domain = N; Contains a LP/P In-Frame Deletion = N; ≥ 10% of CDS and Codes for Multiple Domains/Repeats = N	Indispensable
NM_000497	CYP11B1	7	0	0	0	0	0	0	0	0	0	0	0	0	0	0	0	0	0	First Coding Exon = N; Last Coding Exon = N; UTR = N; Out-of-Frame = Y; Creates a PTC when Skipped = N; Codes for the Only Functional Domain = N; Codes for the Only Repeat Domain = N; Contains a LP/P In-Frame Deletion = N; ≥ 10% of CDS and Codes for Multiple Domains/Repeats = N	Indispensable
NM_000497	CYP11B1	8	0	0	0	0	0	0	0	0	0	0	0	0	0	0	0	0	0	First Coding Exon = N; Last Coding Exon = N; UTR = N; Out-of-Frame = N; Creates a PTC when Skipped = N; Codes for the Only Functional Domain = N; Codes for the Only Repeat Domain = N; Contains a LP/P In-Frame Deletion = Y; ≥ 10% of CDS and Codes for Multiple Domains/Repeats = N	Indispensable
NM_000497	CYP11B1	9	0	0	0	0	0	0	0	0	0	0	0	0	0	0	0	0	0	First Coding Exon = N; Last Coding Exon = Y; UTR = N; Out-of-Frame = N; Creates a PTC when Skipped = N; Codes for the Only Functional Domain = N; Codes for the Only Repeat Domain = N; Contains a LP/P In-Frame Deletion = N; ≥ 10% of CDS and Codes for Multiple Domains/Repeats = N	Indispensable
NM_000498	CYP11B2	1	0	0	0	0	0	0	0	0	0	0	0	0	0	0	0	0	0	First Coding Exon = Y; Last Coding Exon = N; UTR = N; Out-of-Frame = Y; Creates a PTC when Skipped = N; Codes for the Only Functional Domain = N; Codes for the Only Repeat Domain = N; Contains a LP/P In-Frame Deletion = N; ≥ 10% of CDS and Codes for Multiple Domains/Repeats = N	Indispensable
NM_000498	CYP11B2	3	0	0	0	0	0	0	0	0	0	0	0	0	0	0	0	0	0	First Coding Exon = N; Last Coding Exon = N; UTR = N; Out-of-Frame = Y; Creates a PTC when Skipped = N; Codes for the Only Functional Domain = N; Codes for the Only Repeat Domain = N; Contains a LP/P In-Frame Deletion = N; ≥ 10% of CDS and Codes for Multiple Domains/Repeats = N	Indispensable
NM_000498	CYP11B2	5	0	0	0	0	0	0	0	0	0	0	0	0	0	0	0	0	0	First Coding Exon = N; Last Coding Exon = N; UTR = N; Out-of-Frame = Y; Creates a PTC when Skipped = N; Codes for the Only Functional Domain = N; Codes for the Only Repeat Domain = N; Contains a LP/P In-Frame Deletion = N; ≥ 10% of CDS and Codes for Multiple Domains/Repeats = N	Indispensable
NM_000498	CYP11B2	6	0	0	0	0	0	0	0	0	0	0	0	0	0	0	0	0	0	First Coding Exon = N; Last Coding Exon = N; UTR = N; Out-of-Frame = Y; Creates a PTC when Skipped = N; Codes for the Only Functional Domain = N; Codes for the Only Repeat Domain = N; Contains a LP/P In-Frame Deletion = N; ≥ 10% of CDS and Codes for Multiple Domains/Repeats = N	Indispensable
NM_000498	CYP11B2	7	0	0	0	0	0	0	0	0	0	0	0	0	0	0	0	0	0	First Coding Exon = N; Last Coding Exon = N; UTR = N; Out-of-Frame = Y; Creates a PTC when Skipped = N; Codes for the Only Functional Domain = N; Codes for the Only Repeat Domain = N; Contains a LP/P In-Frame Deletion = N; ≥ 10% of CDS and Codes for Multiple Domains/Repeats = N	Indispensable
NM_000498	CYP11B2	9	0	0	0	0	0	0	0	0	0	0	0	0	0	0	0	0	0	First Coding Exon = N; Last Coding Exon = Y; UTR = N; Out-of-Frame = Y; Creates a PTC when Skipped = N; Codes for the Only Functional Domain = N; Codes for the Only Repeat Domain = N; Contains a LP/P In-Frame Deletion = N; ≥ 10% of CDS and Codes for Multiple Domains/Repeats = N	Indispensable
NM_000102	CYP17A1	1	0	0	0	0	0	0	0	0	0	0	0	0	0	0	0	0.99	0.127223	First Coding Exon = Y; Last Coding Exon = N; UTR = N; Out-of-Frame = N; Creates a PTC when Skipped = N; Codes for the Only Functional Domain = N; Codes for the Only Repeat Domain = N; Contains a LP/P In-Frame Deletion = N; ≥ 10% of CDS and Codes for Multiple Domains/Repeats = N	Indispensable
NM_000102	CYP17A1	2	0	0	0	0	0	0	0	0	0	0	0	0	0	0	0	0.99	0.127223	First Coding Exon = N; Last Coding Exon = N; UTR = N; Out-of-Frame = Y; Creates a PTC when Skipped = N; Codes for the Only Functional Domain = N; Codes for the Only Repeat Domain = N; Contains a LP/P In-Frame Deletion = N; ≥ 10% of CDS and Codes for Multiple Domains/Repeats = N	Indispensable
NM_000102	CYP17A1	3	0	0	0	0	0	0	0	0	0	0	0	0	0	0	0	0.99	0.127223	First Coding Exon = N; Last Coding Exon = N; UTR = N; Out-of-Frame = Y; Creates a PTC when Skipped = N; Codes for the Only Functional Domain = N; Codes for the Only Repeat Domain = N; Contains a LP/P In-Frame Deletion = N; ≥ 10% of CDS and Codes for Multiple Domains/Repeats = N	Indispensable
NM_000102	CYP17A1	6	0	0	0	0	0	0	0	0	0	0	0	0	0	0	0	0.99	0.127223	First Coding Exon = N; Last Coding Exon = N; UTR = N; Out-of-Frame = Y; Creates a PTC when Skipped = N; Codes for the Only Functional Domain = N; Codes for the Only Repeat Domain = N; Contains a LP/P In-Frame Deletion = N; ≥ 10% of CDS and Codes for Multiple Domains/Repeats = N	Indispensable
NM_000102	CYP17A1	7	0	0	0	0	0	0	0	0	0	0	0	0	0	0	0	0.99	0.127223	First Coding Exon = N; Last Coding Exon = N; UTR = N; Out-of-Frame = Y; Creates a PTC when Skipped = N; Codes for the Only Functional Domain = N; Codes for the Only Repeat Domain = N; Contains a LP/P In-Frame Deletion = N; ≥ 10% of CDS and Codes for Multiple Domains/Repeats = N	Indispensable
NM_000102	CYP17A1	8	0	0	0	0	0	0	0	0	0	0	0	0	0	0	0	0.99	0.127223	First Coding Exon = N; Last Coding Exon = Y; UTR = N; Out-of-Frame = Y; Creates a PTC when Skipped = N; Codes for the Only Functional Domain = N; Codes for the Only Repeat Domain = N; Contains a LP/P In-Frame Deletion = Y; ≥ 10% of CDS and Codes for Multiple Domains/Repeats = N	Indispensable
NM_000103	CYP19A1	1	0.02	0	0.01	0	0	0	0	0.01	0.105	0.02	0	0.12	0.03	0.01	1.97	0	0.18439	First Coding Exon = N; Last Coding Exon = N; UTR = Y; Out-of-Frame = N; Creates a PTC when Skipped = N; Codes for the Only Functional Domain = N; Codes for the Only Repeat Domain = N; Contains a LP/P In-Frame Deletion = N; ≥ 10% of CDS and Codes for Multiple Domains/Repeats = N	Indispensable
NM_000103	CYP19A1	2	0.02	0	0.01	0	0	0	0	0.01	0.105	0.02	0	0.12	0.03	0.01	1.97	0	0.18439	First Coding Exon = Y; Last Coding Exon = N; UTR = N; Out-of-Frame = Y; Creates a PTC when Skipped = N; Codes for the Only Functional Domain = N; Codes for the Only Repeat Domain = N; Contains a LP/P In-Frame Deletion = N; ≥ 10% of CDS and Codes for Multiple Domains/Repeats = N	Indispensable
NM_000103	CYP19A1	3	0.02	0	0.01	0	0	0	0	0.01	0.105	0.02	0	0.12	0.03	0.01	1.97	0	0.18439	First Coding Exon = N; Last Coding Exon = N; UTR = N; Out-of-Frame = Y; Creates a PTC when Skipped = N; Codes for the Only Functional Domain = N; Codes for the Only Repeat Domain = N; Contains a LP/P In-Frame Deletion = N; ≥ 10% of CDS and Codes for Multiple Domains/Repeats = N	Indispensable
NM_000103	CYP19A1	4	0.02	0	0.01	0	0	0	0	0.01	0.105	0.02	0	0.12	0.03	0.01	1.97	0	0.18439	First Coding Exon = N; Last Coding Exon = N; UTR = N; Out-of-Frame = Y; Creates a PTC when Skipped = N; Codes for the Only Functional Domain = N; Codes for the Only Repeat Domain = N; Contains a LP/P In-Frame Deletion = N; ≥ 10% of CDS and Codes for Multiple Domains/Repeats = N	Indispensable
NM_000103	CYP19A1	6	0.02	0	0.01	0	0	0	0	0.01	0.105	0.02	0	0.12	0.03	0.01	1.97	0	0.18439	First Coding Exon = N; Last Coding Exon = N; UTR = N; Out-of-Frame = Y; Creates a PTC when Skipped = N; Codes for the Only Functional Domain = N; Codes for the Only Repeat Domain = N; Contains a LP/P In-Frame Deletion = N; ≥ 10% of CDS and Codes for Multiple Domains/Repeats = N	Indispensable
NM_000103	CYP19A1	7	0.02	0	0.01	0	0	0	0	0.01	0.105	0.02	0	0.12	0.03	0.01	1.97	0	0.18439	First Coding Exon = N; Last Coding Exon = N; UTR = N; Out-of-Frame = Y; Creates a PTC when Skipped = N; Codes for the Only Functional Domain = N; Codes for the Only Repeat Domain = N; Contains a LP/P In-Frame Deletion = N; ≥ 10% of CDS and Codes for Multiple Domains/Repeats = N	Indispensable
NM_000103	CYP19A1	8	0.02	0	0.01	0	0	0	0	0.01	0.105	0.02	0	0.12	0.03	0.01	1.97	0	0.18439	First Coding Exon = N; Last Coding Exon = N; UTR = N; Out-of-Frame = Y; Creates a PTC when Skipped = N; Codes for the Only Functional Domain = N; Codes for the Only Repeat Domain = N; Contains a LP/P In-Frame Deletion = N; ≥ 10% of CDS and Codes for Multiple Domains/Repeats = N	Indispensable
NM_000103	CYP19A1	9	0.02	0	0.01	0	0	0	0	0.01	0.105	0.02	0	0.12	0.03	0.01	1.97	0	0.18439	First Coding Exon = N; Last Coding Exon = N; UTR = N; Out-of-Frame = Y; Creates a PTC when Skipped = N; Codes for the Only Functional Domain = N; Codes for the Only Repeat Domain = N; Contains a LP/P In-Frame Deletion = N; ≥ 10% of CDS and Codes for Multiple Domains/Repeats = N	Indispensable
NM_000103	CYP19A1	10	0.02	0	0.01	0	0	0	0	0.01	0.105	0.02	0	0.12	0.03	0.01	1.97	0	0.18439	First Coding Exon = N; Last Coding Exon = Y; UTR = N; Out-of-Frame = N; Creates a PTC when Skipped = N; Codes for the Only Functional Domain = N; Codes for the Only Repeat Domain = N; Contains a LP/P In-Frame Deletion = N; ≥ 10% of CDS and Codes for Multiple Domains/Repeats = N	Indispensable
NM_000104	CYP1B1	1	0.905	0.98	2.14	0.36	0.56	1.47	1.22	1.15	1.06	1.15	2.34	1.73	1.19	8.885	32.69	1.35	1.22335	First Coding Exon = N; Last Coding Exon = N; UTR = Y; Out-of-Frame = N; Creates a PTC when Skipped = N; Codes for the Only Functional Domain = N; Codes for the Only Repeat Domain = N; Contains a LP/P In-Frame Deletion = N; ≥ 10% of CDS and Codes for Multiple Domains/Repeats = N	Indispensable
NM_000104	CYP1B1	2	0.905	0.98	2.14	0.36	0.56	1.47	1.22	1.15	1.06	1.15	2.34	1.73	1.19	8.885	32.69	1.35	1.22335	First Coding Exon = Y; Last Coding Exon = N; UTR = N; Out-of-Frame = Y; Creates a PTC when Skipped = N; Codes for the Only Functional Domain = N; Codes for the Only Repeat Domain = N; Contains a LP/P In-Frame Deletion = Y; ≥ 10% of CDS and Codes for Multiple Domains/Repeats = N	Indispensable
NM_000104	CYP1B1	3	0.905	0.98	2.14	0.36	0.56	1.47	1.22	1.15	1.06	1.15	2.34	1.73	1.19	8.885	32.69	1.35	1.22335	First Coding Exon = N; Last Coding Exon = Y; UTR = N; Out-of-Frame = Y; Creates a PTC when Skipped = N; Codes for the Only Functional Domain = N; Codes for the Only Repeat Domain = N; Contains a LP/P In-Frame Deletion = Y; ≥ 10% of CDS and Codes for Multiple Domains/Repeats = N	Indispensable
NM_000500	CYP21A2	1	0	0	0	0	0	0	0	0	0	0	0	0	0	0	0	4.11	0.00414133	First Coding Exon = Y; Last Coding Exon = N; UTR = N; Out-of-Frame = Y; Creates a PTC when Skipped = N; Codes for the Only Functional Domain = N; Codes for the Only Repeat Domain = N; Contains a LP/P In-Frame Deletion = N; ≥ 10% of CDS and Codes for Multiple Domains/Repeats = N	Indispensable
NM_000500	CYP21A2	3	0	0	0	0	0	0	0	0	0	0	0	0	0	0	0	4.11	0.00414133	First Coding Exon = N; Last Coding Exon = N; UTR = N; Out-of-Frame = Y; Creates a PTC when Skipped = N; Codes for the Only Functional Domain = N; Codes for the Only Repeat Domain = N; Contains a LP/P In-Frame Deletion = N; ≥ 10% of CDS and Codes for Multiple Domains/Repeats = N	Indispensable
NM_000500	CYP21A2	8	0	0	0	0	0	0	0	0	0	0	0	0	0	0	0	4.11	0.00414133	First Coding Exon = N; Last Coding Exon = N; UTR = N; Out-of-Frame = Y; Creates a PTC when Skipped = N; Codes for the Only Functional Domain = N; Codes for the Only Repeat Domain = N; Contains a LP/P In-Frame Deletion = N; ≥ 10% of CDS and Codes for Multiple Domains/Repeats = N	Indispensable
NM_000500	CYP21A2	9	0	0	0	0	0	0	0	0	0	0	0	0	0	0	0	4.11	0.00414133	First Coding Exon = N; Last Coding Exon = N; UTR = N; Out-of-Frame = Y; Creates a PTC when Skipped = N; Codes for the Only Functional Domain = N; Codes for the Only Repeat Domain = N; Contains a LP/P In-Frame Deletion = N; ≥ 10% of CDS and Codes for Multiple Domains/Repeats = N	Indispensable
NM_000500	CYP21A2	10	0	0	0	0	0	0	0	0	0	0	0	0	0	0	0	4.11	0.00414133	First Coding Exon = N; Last Coding Exon = Y; UTR = N; Out-of-Frame = Y; Creates a PTC when Skipped = N; Codes for the Only Functional Domain = N; Codes for the Only Repeat Domain = N; Contains a LP/P In-Frame Deletion = N; ≥ 10% of CDS and Codes for Multiple Domains/Repeats = N	Indispensable
NM_000782	CYP24A1	1	0.06	0.05	0.04	0.04	0.04	0.08	0.13	0.03	0.155	0.245	0.02	0.02	0.03	0	0	0	0.0143408	First Coding Exon = Y; Last Coding Exon = N; UTR = N; Out-of-Frame = N; Creates a PTC when Skipped = N; Codes for the Only Functional Domain = N; Codes for the Only Repeat Domain = N; Contains a LP/P In-Frame Deletion = N; ≥ 10% of CDS and Codes for Multiple Domains/Repeats = N	Indispensable
NM_000782	CYP24A1	2	0.06	0.05	0.04	0.04	0.04	0.08	0.13	0.03	0.155	0.245	0.02	0.02	0.03	0	0	0	0.0143408	First Coding Exon = N; Last Coding Exon = N; UTR = N; Out-of-Frame = Y; Creates a PTC when Skipped = N; Codes for the Only Functional Domain = N; Codes for the Only Repeat Domain = N; Contains a LP/P In-Frame Deletion = N; ≥ 10% of CDS and Codes for Multiple Domains/Repeats = N	Indispensable
NM_000782	CYP24A1	3	0.06	0.05	0.04	0.04	0.04	0.08	0.13	0.03	0.155	0.245	0.02	0.02	0.03	0	0	0	0.0143408	First Coding Exon = N; Last Coding Exon = N; UTR = N; Out-of-Frame = Y; Creates a PTC when Skipped = N; Codes for the Only Functional Domain = N; Codes for the Only Repeat Domain = N; Contains a LP/P In-Frame Deletion = N; ≥ 10% of CDS and Codes for Multiple Domains/Repeats = N	Indispensable
NM_000782	CYP24A1	4	0.06	0.05	0.04	0.04	0.04	0.08	0.13	0.03	0.155	0.245	0.02	0.02	0.03	0	0	0	0.0143408	First Coding Exon = N; Last Coding Exon = N; UTR = N; Out-of-Frame = Y; Creates a PTC when Skipped = N; Codes for the Only Functional Domain = N; Codes for the Only Repeat Domain = N; Contains a LP/P In-Frame Deletion = N; ≥ 10% of CDS and Codes for Multiple Domains/Repeats = N	Indispensable
NM_000782	CYP24A1	5	0.06	0.05	0.04	0.04	0.04	0.08	0.13	0.03	0.155	0.245	0.02	0.02	0.03	0	0	0	0.0143408	First Coding Exon = N; Last Coding Exon = N; UTR = N; Out-of-Frame = Y; Creates a PTC when Skipped = N; Codes for the Only Functional Domain = N; Codes for the Only Repeat Domain = N; Contains a LP/P In-Frame Deletion = N; ≥ 10% of CDS and Codes for Multiple Domains/Repeats = N	Indispensable
NM_000782	CYP24A1	6	0.06	0.05	0.04	0.04	0.04	0.08	0.13	0.03	0.155	0.245	0.02	0.02	0.03	0	0	0	0.0143408	First Coding Exon = N; Last Coding Exon = N; UTR = N; Out-of-Frame = Y; Creates a PTC when Skipped = N; Codes for the Only Functional Domain = N; Codes for the Only Repeat Domain = N; Contains a LP/P In-Frame Deletion = N; ≥ 10% of CDS and Codes for Multiple Domains/Repeats = N	Indispensable
NM_000782	CYP24A1	7	0.06	0.05	0.04	0.04	0.04	0.08	0.13	0.03	0.155	0.245	0.02	0.02	0.03	0	0	0	0.0143408	First Coding Exon = N; Last Coding Exon = N; UTR = N; Out-of-Frame = Y; Creates a PTC when Skipped = N; Codes for the Only Functional Domain = N; Codes for the Only Repeat Domain = N; Contains a LP/P In-Frame Deletion = N; ≥ 10% of CDS and Codes for Multiple Domains/Repeats = N	Indispensable
NM_000782	CYP24A1	8	0.06	0.05	0.04	0.04	0.04	0.08	0.13	0.03	0.155	0.245	0.02	0.02	0.03	0	0	0	0.0143408	First Coding Exon = N; Last Coding Exon = N; UTR = N; Out-of-Frame = Y; Creates a PTC when Skipped = N; Codes for the Only Functional Domain = N; Codes for the Only Repeat Domain = N; Contains a LP/P In-Frame Deletion = N; ≥ 10% of CDS and Codes for Multiple Domains/Repeats = N	Indispensable
NM_000782	CYP24A1	9	0.06	0.05	0.04	0.04	0.04	0.08	0.13	0.03	0.155	0.245	0.02	0.02	0.03	0	0	0	0.0143408	First Coding Exon = N; Last Coding Exon = N; UTR = N; Out-of-Frame = Y; Creates a PTC when Skipped = N; Codes for the Only Functional Domain = N; Codes for the Only Repeat Domain = N; Contains a LP/P In-Frame Deletion = N; ≥ 10% of CDS and Codes for Multiple Domains/Repeats = N	Indispensable
NM_000782	CYP24A1	11	0.06	0.05	0.04	0.04	0.04	0.08	0.13	0.03	0.155	0.245	0.02	0.02	0.03	0	0	0	0.0143408	First Coding Exon = N; Last Coding Exon = Y; UTR = N; Out-of-Frame = Y; Creates a PTC when Skipped = N; Codes for the Only Functional Domain = N; Codes for the Only Repeat Domain = N; Contains a LP/P In-Frame Deletion = N; ≥ 10% of CDS and Codes for Multiple Domains/Repeats = N	Indispensable
NM_000782	CYP24A1	12	0.06	0.05	0.04	0.04	0.04	0.08	0.13	0.03	0.155	0.245	0.02	0.02	0.03	0	0	0	0.0143408	First Coding Exon = N; Last Coding Exon = N; UTR = Y; Out-of-Frame = Y; Creates a PTC when Skipped = N; Codes for the Only Functional Domain = N; Codes for the Only Repeat Domain = N; Contains a LP/P In-Frame Deletion = N; ≥ 10% of CDS and Codes for Multiple Domains/Repeats = N	Indispensable
NM_019885	CYP26B1	1	1.02	0.965	0.45	27.445	26.48	1.51	2.16	0.44	0.535	0.66	0.32	0.23	0.895	0	0.16	0	1.31929	First Coding Exon = Y; Last Coding Exon = N; UTR = N; Out-of-Frame = N; Creates a PTC when Skipped = N; Codes for the Only Functional Domain = N; Codes for the Only Repeat Domain = N; Contains a LP/P In-Frame Deletion = N; ≥ 10% of CDS and Codes for Multiple Domains/Repeats = N	Indispensable
NM_019885	CYP26B1	6	1.02	0.965	0.45	27.445	26.48	1.51	2.16	0.44	0.535	0.66	0.32	0.23	0.895	0	0.16	0	1.31929	First Coding Exon = N; Last Coding Exon = Y; UTR = N; Out-of-Frame = Y; Creates a PTC when Skipped = N; Codes for the Only Functional Domain = N; Codes for the Only Repeat Domain = N; Contains a LP/P In-Frame Deletion = N; ≥ 10% of CDS and Codes for Multiple Domains/Repeats = N	Indispensable
NM_183374	CYP26C1	1	0.01	0.02	0.01	0.01	0	0.02	0.03	0.015	0.02	0.01	0.01	0.02	0.03	0	0	0	0.0869039	First Coding Exon = Y; Last Coding Exon = N; UTR = N; Out-of-Frame = N; Creates a PTC when Skipped = N; Codes for the Only Functional Domain = N; Codes for the Only Repeat Domain = N; Contains a LP/P In-Frame Deletion = N; ≥ 10% of CDS and Codes for Multiple Domains/Repeats = N	Indispensable
NM_183374	CYP26C1	6	0.01	0.02	0.01	0.01	0	0.02	0.03	0.015	0.02	0.01	0.01	0.02	0.03	0	0	0	0.0869039	First Coding Exon = N; Last Coding Exon = Y; UTR = N; Out-of-Frame = N; Creates a PTC when Skipped = N; Codes for the Only Functional Domain = N; Codes for the Only Repeat Domain = N; Contains a LP/P In-Frame Deletion = N; ≥ 10% of CDS and Codes for Multiple Domains/Repeats = N	Indispensable
NM_000784	CYP27A1	1	14.985	11.035	17.17	7.485	10.69	13.53	11.655	18.58	17.255	14.125	18.74	61.08	28.73	0.94	9.1	223.11	23.778	First Coding Exon = Y; Last Coding Exon = N; UTR = N; Out-of-Frame = N; Creates a PTC when Skipped = N; Codes for the Only Functional Domain = N; Codes for the Only Repeat Domain = N; Contains a LP/P In-Frame Deletion = N; ≥ 10% of CDS and Codes for Multiple Domains/Repeats = N	Indispensable
NM_000784	CYP27A1	2	14.985	11.035	17.17	7.485	10.69	13.53	11.655	18.58	17.255	14.125	18.74	61.08	28.73	0.94	9.1	223.11	23.778	First Coding Exon = N; Last Coding Exon = N; UTR = N; Out-of-Frame = Y; Creates a PTC when Skipped = N; Codes for the Only Functional Domain = N; Codes for the Only Repeat Domain = N; Contains a LP/P In-Frame Deletion = N; ≥ 10% of CDS and Codes for Multiple Domains/Repeats = N	Indispensable
NM_000784	CYP27A1	3	14.985	11.035	17.17	7.485	10.69	13.53	11.655	18.58	17.255	14.125	18.74	61.08	28.73	0.94	9.1	223.11	23.778	First Coding Exon = N; Last Coding Exon = N; UTR = N; Out-of-Frame = Y; Creates a PTC when Skipped = N; Codes for the Only Functional Domain = N; Codes for the Only Repeat Domain = N; Contains a LP/P In-Frame Deletion = N; ≥ 10% of CDS and Codes for Multiple Domains/Repeats = N	Indispensable
NM_000784	CYP27A1	5	14.985	11.035	17.17	7.485	10.69	13.53	11.655	18.58	17.255	14.125	18.74	61.08	28.73	0.94	9.1	223.11	23.778	First Coding Exon = N; Last Coding Exon = N; UTR = N; Out-of-Frame = Y; Creates a PTC when Skipped = N; Codes for the Only Functional Domain = N; Codes for the Only Repeat Domain = N; Contains a LP/P In-Frame Deletion = N; ≥ 10% of CDS and Codes for Multiple Domains/Repeats = N	Indispensable
NM_000784	CYP27A1	6	14.985	11.035	17.17	7.485	10.69	13.53	11.655	18.58	17.255	14.125	18.74	61.08	28.73	0.94	9.1	223.11	23.778	First Coding Exon = N; Last Coding Exon = N; UTR = N; Out-of-Frame = Y; Creates a PTC when Skipped = N; Codes for the Only Functional Domain = N; Codes for the Only Repeat Domain = N; Contains a LP/P In-Frame Deletion = N; ≥ 10% of CDS and Codes for Multiple Domains/Repeats = N	Indispensable
NM_000784	CYP27A1	7	14.985	11.035	17.17	7.485	10.69	13.53	11.655	18.58	17.255	14.125	18.74	61.08	28.73	0.94	9.1	223.11	23.778	First Coding Exon = N; Last Coding Exon = N; UTR = N; Out-of-Frame = Y; Creates a PTC when Skipped = N; Codes for the Only Functional Domain = N; Codes for the Only Repeat Domain = N; Contains a LP/P In-Frame Deletion = N; ≥ 10% of CDS and Codes for Multiple Domains/Repeats = N	Indispensable
NM_000784	CYP27A1	9	14.985	11.035	17.17	7.485	10.69	13.53	11.655	18.58	17.255	14.125	18.74	61.08	28.73	0.94	9.1	223.11	23.778	First Coding Exon = N; Last Coding Exon = Y; UTR = N; Out-of-Frame = Y; Creates a PTC when Skipped = N; Codes for the Only Functional Domain = N; Codes for the Only Repeat Domain = N; Contains a LP/P In-Frame Deletion = N; ≥ 10% of CDS and Codes for Multiple Domains/Repeats = N	Indispensable
NM_000785	CYP27B1	1	0.06	0.07	0.16	0.165	0.17	0.12	0.08	0.08	0.08	0.13	0.12	0.07	0.05	0.5	0.26	0.24	4.57148	First Coding Exon = Y; Last Coding Exon = N; UTR = N; Out-of-Frame = N; Creates a PTC when Skipped = N; Codes for the Only Functional Domain = N; Codes for the Only Repeat Domain = N; Contains a LP/P In-Frame Deletion = N; ≥ 10% of CDS and Codes for Multiple Domains/Repeats = N	Indispensable
NM_000785	CYP27B1	2	0.06	0.07	0.16	0.165	0.17	0.12	0.08	0.08	0.08	0.13	0.12	0.07	0.05	0.5	0.26	0.24	4.57148	First Coding Exon = N; Last Coding Exon = N; UTR = N; Out-of-Frame = Y; Creates a PTC when Skipped = N; Codes for the Only Functional Domain = N; Codes for the Only Repeat Domain = N; Contains a LP/P In-Frame Deletion = N; ≥ 10% of CDS and Codes for Multiple Domains/Repeats = N	Indispensable
NM_000785	CYP27B1	3	0.06	0.07	0.16	0.165	0.17	0.12	0.08	0.08	0.08	0.13	0.12	0.07	0.05	0.5	0.26	0.24	4.57148	First Coding Exon = N; Last Coding Exon = N; UTR = N; Out-of-Frame = Y; Creates a PTC when Skipped = N; Codes for the Only Functional Domain = N; Codes for the Only Repeat Domain = N; Contains a LP/P In-Frame Deletion = N; ≥ 10% of CDS and Codes for Multiple Domains/Repeats = N	Indispensable
NM_000785	CYP27B1	5	0.06	0.07	0.16	0.165	0.17	0.12	0.08	0.08	0.08	0.13	0.12	0.07	0.05	0.5	0.26	0.24	4.57148	First Coding Exon = N; Last Coding Exon = N; UTR = N; Out-of-Frame = Y; Creates a PTC when Skipped = N; Codes for the Only Functional Domain = N; Codes for the Only Repeat Domain = N; Contains a LP/P In-Frame Deletion = N; ≥ 10% of CDS and Codes for Multiple Domains/Repeats = N	Indispensable
NM_000785	CYP27B1	6	0.06	0.07	0.16	0.165	0.17	0.12	0.08	0.08	0.08	0.13	0.12	0.07	0.05	0.5	0.26	0.24	4.57148	First Coding Exon = N; Last Coding Exon = N; UTR = N; Out-of-Frame = Y; Creates a PTC when Skipped = N; Codes for the Only Functional Domain = N; Codes for the Only Repeat Domain = N; Contains a LP/P In-Frame Deletion = N; ≥ 10% of CDS and Codes for Multiple Domains/Repeats = N	Indispensable
NM_000785	CYP27B1	7	0.06	0.07	0.16	0.165	0.17	0.12	0.08	0.08	0.08	0.13	0.12	0.07	0.05	0.5	0.26	0.24	4.57148	First Coding Exon = N; Last Coding Exon = N; UTR = N; Out-of-Frame = Y; Creates a PTC when Skipped = N; Codes for the Only Functional Domain = N; Codes for the Only Repeat Domain = N; Contains a LP/P In-Frame Deletion = N; ≥ 10% of CDS and Codes for Multiple Domains/Repeats = N	Indispensable
NM_000785	CYP27B1	9	0.06	0.07	0.16	0.165	0.17	0.12	0.08	0.08	0.08	0.13	0.12	0.07	0.05	0.5	0.26	0.24	4.57148	First Coding Exon = N; Last Coding Exon = Y; UTR = N; Out-of-Frame = Y; Creates a PTC when Skipped = N; Codes for the Only Functional Domain = N; Codes for the Only Repeat Domain = N; Contains a LP/P In-Frame Deletion = N; ≥ 10% of CDS and Codes for Multiple Domains/Repeats = N	Indispensable
NM_000762	CYP2A6	1	0	0	0	0	0	0	0	0	0.05	0	0	0	0.015	0	0	258.65	0.0603836	First Coding Exon = Y; Last Coding Exon = N; UTR = N; Out-of-Frame = N; Creates a PTC when Skipped = N; Codes for the Only Functional Domain = N; Codes for the Only Repeat Domain = N; Contains a LP/P In-Frame Deletion = N; ≥ 10% of CDS and Codes for Multiple Domains/Repeats = N	Indispensable
NM_000762	CYP2A6	2	0	0	0	0	0	0	0	0	0.05	0	0	0	0.015	0	0	258.65	0.0603836	First Coding Exon = N; Last Coding Exon = N; UTR = N; Out-of-Frame = Y; Creates a PTC when Skipped = N; Codes for the Only Functional Domain = N; Codes for the Only Repeat Domain = N; Contains a LP/P In-Frame Deletion = N; ≥ 10% of CDS and Codes for Multiple Domains/Repeats = N	Indispensable
NM_000762	CYP2A6	4	0	0	0	0	0	0	0	0	0.05	0	0	0	0.015	0	0	258.65	0.0603836	First Coding Exon = N; Last Coding Exon = N; UTR = N; Out-of-Frame = Y; Creates a PTC when Skipped = N; Codes for the Only Functional Domain = N; Codes for the Only Repeat Domain = N; Contains a LP/P In-Frame Deletion = N; ≥ 10% of CDS and Codes for Multiple Domains/Repeats = N	Indispensable
NM_000762	CYP2A6	6	0	0	0	0	0	0	0	0	0.05	0	0	0	0.015	0	0	258.65	0.0603836	First Coding Exon = N; Last Coding Exon = N; UTR = N; Out-of-Frame = Y; Creates a PTC when Skipped = N; Codes for the Only Functional Domain = N; Codes for the Only Repeat Domain = N; Contains a LP/P In-Frame Deletion = N; ≥ 10% of CDS and Codes for Multiple Domains/Repeats = N	Indispensable
NM_000762	CYP2A6	7	0	0	0	0	0	0	0	0	0.05	0	0	0	0.015	0	0	258.65	0.0603836	First Coding Exon = N; Last Coding Exon = N; UTR = N; Out-of-Frame = Y; Creates a PTC when Skipped = N; Codes for the Only Functional Domain = N; Codes for the Only Repeat Domain = N; Contains a LP/P In-Frame Deletion = N; ≥ 10% of CDS and Codes for Multiple Domains/Repeats = N	Indispensable
NM_000762	CYP2A6	8	0	0	0	0	0	0	0	0	0.05	0	0	0	0.015	0	0	258.65	0.0603836	First Coding Exon = N; Last Coding Exon = N; UTR = N; Out-of-Frame = Y; Creates a PTC when Skipped = N; Codes for the Only Functional Domain = N; Codes for the Only Repeat Domain = N; Contains a LP/P In-Frame Deletion = N; ≥ 10% of CDS and Codes for Multiple Domains/Repeats = N	Indispensable
NM_000762	CYP2A6	9	0	0	0	0	0	0	0	0	0.05	0	0	0	0.015	0	0	258.65	0.0603836	First Coding Exon = N; Last Coding Exon = Y; UTR = N; Out-of-Frame = Y; Creates a PTC when Skipped = N; Codes for the Only Functional Domain = N; Codes for the Only Repeat Domain = N; Contains a LP/P In-Frame Deletion = N; ≥ 10% of CDS and Codes for Multiple Domains/Repeats = N	Indispensable
NM_000767	CYP2B6	1	0	0	0	0	0	0	0	0	0	0	0	0	0	0	0	64.62	0.253305	First Coding Exon = Y; Last Coding Exon = N; UTR = N; Out-of-Frame = N; Creates a PTC when Skipped = N; Codes for the Only Functional Domain = N; Codes for the Only Repeat Domain = N; Contains a LP/P In-Frame Deletion = N; ≥ 10% of CDS and Codes for Multiple Domains/Repeats = N	Indispensable
NM_000767	CYP2B6	2	0	0	0	0	0	0	0	0	0	0	0	0	0	0	0	64.62	0.253305	First Coding Exon = N; Last Coding Exon = N; UTR = N; Out-of-Frame = Y; Creates a PTC when Skipped = N; Codes for the Only Functional Domain = N; Codes for the Only Repeat Domain = N; Contains a LP/P In-Frame Deletion = N; ≥ 10% of CDS and Codes for Multiple Domains/Repeats = N	Indispensable
NM_000767	CYP2B6	4	0	0	0	0	0	0	0	0	0	0	0	0	0	0	0	64.62	0.253305	First Coding Exon = N; Last Coding Exon = N; UTR = N; Out-of-Frame = Y; Creates a PTC when Skipped = N; Codes for the Only Functional Domain = N; Codes for the Only Repeat Domain = N; Contains a LP/P In-Frame Deletion = N; ≥ 10% of CDS and Codes for Multiple Domains/Repeats = N	Indispensable
NM_000767	CYP2B6	6	0	0	0	0	0	0	0	0	0	0	0	0	0	0	0	64.62	0.253305	First Coding Exon = N; Last Coding Exon = N; UTR = N; Out-of-Frame = Y; Creates a PTC when Skipped = N; Codes for the Only Functional Domain = N; Codes for the Only Repeat Domain = N; Contains a LP/P In-Frame Deletion = N; ≥ 10% of CDS and Codes for Multiple Domains/Repeats = N	Indispensable
NM_000767	CYP2B6	7	0	0	0	0	0	0	0	0	0	0	0	0	0	0	0	64.62	0.253305	First Coding Exon = N; Last Coding Exon = N; UTR = N; Out-of-Frame = Y; Creates a PTC when Skipped = N; Codes for the Only Functional Domain = N; Codes for the Only Repeat Domain = N; Contains a LP/P In-Frame Deletion = N; ≥ 10% of CDS and Codes for Multiple Domains/Repeats = N	Indispensable
NM_000767	CYP2B6	8	0	0	0	0	0	0	0	0	0	0	0	0	0	0	0	64.62	0.253305	First Coding Exon = N; Last Coding Exon = N; UTR = N; Out-of-Frame = Y; Creates a PTC when Skipped = N; Codes for the Only Functional Domain = N; Codes for the Only Repeat Domain = N; Contains a LP/P In-Frame Deletion = N; ≥ 10% of CDS and Codes for Multiple Domains/Repeats = N	Indispensable
NM_000767	CYP2B6	9	0	0	0	0	0	0	0	0	0	0	0	0	0	0	0	64.62	0.253305	First Coding Exon = N; Last Coding Exon = Y; UTR = N; Out-of-Frame = Y; Creates a PTC when Skipped = N; Codes for the Only Functional Domain = N; Codes for the Only Repeat Domain = N; Contains a LP/P In-Frame Deletion = N; ≥ 10% of CDS and Codes for Multiple Domains/Repeats = N	Indispensable
NM_000769	CYP2C19	1	0	0.03	0.01	0.01	0.03	0.02	0.02	0	0.01	0.01	0.01	0.01	0	0	0	7.93	0.100761	First Coding Exon = Y; Last Coding Exon = N; UTR = N; Out-of-Frame = N; Creates a PTC when Skipped = N; Codes for the Only Functional Domain = N; Codes for the Only Repeat Domain = N; Contains a LP/P In-Frame Deletion = N; ≥ 10% of CDS and Codes for Multiple Domains/Repeats = N	Indispensable
NM_000769	CYP2C19	2	0	0.03	0.01	0.01	0.03	0.02	0.02	0	0.01	0.01	0.01	0.01	0	0	0	7.93	0.100761	First Coding Exon = N; Last Coding Exon = N; UTR = N; Out-of-Frame = Y; Creates a PTC when Skipped = N; Codes for the Only Functional Domain = N; Codes for the Only Repeat Domain = N; Contains a LP/P In-Frame Deletion = N; ≥ 10% of CDS and Codes for Multiple Domains/Repeats = N	Indispensable
NM_000769	CYP2C19	4	0	0.03	0.01	0.01	0.03	0.02	0.02	0	0.01	0.01	0.01	0.01	0	0	0	7.93	0.100761	First Coding Exon = N; Last Coding Exon = N; UTR = N; Out-of-Frame = Y; Creates a PTC when Skipped = N; Codes for the Only Functional Domain = N; Codes for the Only Repeat Domain = N; Contains a LP/P In-Frame Deletion = N; ≥ 10% of CDS and Codes for Multiple Domains/Repeats = N	Indispensable
NM_000769	CYP2C19	6	0	0.03	0.01	0.01	0.03	0.02	0.02	0	0.01	0.01	0.01	0.01	0	0	0	7.93	0.100761	First Coding Exon = N; Last Coding Exon = N; UTR = N; Out-of-Frame = Y; Creates a PTC when Skipped = N; Codes for the Only Functional Domain = N; Codes for the Only Repeat Domain = N; Contains a LP/P In-Frame Deletion = N; ≥ 10% of CDS and Codes for Multiple Domains/Repeats = N	Indispensable
NM_000769	CYP2C19	7	0	0.03	0.01	0.01	0.03	0.02	0.02	0	0.01	0.01	0.01	0.01	0	0	0	7.93	0.100761	First Coding Exon = N; Last Coding Exon = N; UTR = N; Out-of-Frame = Y; Creates a PTC when Skipped = N; Codes for the Only Functional Domain = N; Codes for the Only Repeat Domain = N; Contains a LP/P In-Frame Deletion = N; ≥ 10% of CDS and Codes for Multiple Domains/Repeats = N	Indispensable
NM_000769	CYP2C19	8	0	0.03	0.01	0.01	0.03	0.02	0.02	0	0.01	0.01	0.01	0.01	0	0	0	7.93	0.100761	First Coding Exon = N; Last Coding Exon = N; UTR = N; Out-of-Frame = Y; Creates a PTC when Skipped = N; Codes for the Only Functional Domain = N; Codes for the Only Repeat Domain = N; Contains a LP/P In-Frame Deletion = N; ≥ 10% of CDS and Codes for Multiple Domains/Repeats = N	Indispensable
NM_000769	CYP2C19	9	0	0.03	0.01	0.01	0.03	0.02	0.02	0	0.01	0.01	0.01	0.01	0	0	0	7.93	0.100761	First Coding Exon = N; Last Coding Exon = Y; UTR = N; Out-of-Frame = Y; Creates a PTC when Skipped = N; Codes for the Only Functional Domain = N; Codes for the Only Repeat Domain = N; Contains a LP/P In-Frame Deletion = N; ≥ 10% of CDS and Codes for Multiple Domains/Repeats = N	Indispensable
NM_000771	CYP2C9	1	0	0	0	0	0	0	0	0	0	0	0	0	0	0	0	164.39	0.0488126	First Coding Exon = Y; Last Coding Exon = N; UTR = N; Out-of-Frame = N; Creates a PTC when Skipped = N; Codes for the Only Functional Domain = N; Codes for the Only Repeat Domain = N; Contains a LP/P In-Frame Deletion = N; ≥ 10% of CDS and Codes for Multiple Domains/Repeats = N	Indispensable
NM_000771	CYP2C9	2	0	0	0	0	0	0	0	0	0	0	0	0	0	0	0	164.39	0.0488126	First Coding Exon = N; Last Coding Exon = N; UTR = N; Out-of-Frame = Y; Creates a PTC when Skipped = N; Codes for the Only Functional Domain = N; Codes for the Only Repeat Domain = N; Contains a LP/P In-Frame Deletion = N; ≥ 10% of CDS and Codes for Multiple Domains/Repeats = N	Indispensable
NM_000771	CYP2C9	4	0	0	0	0	0	0	0	0	0	0	0	0	0	0	0	164.39	0.0488126	First Coding Exon = N; Last Coding Exon = N; UTR = N; Out-of-Frame = Y; Creates a PTC when Skipped = N; Codes for the Only Functional Domain = N; Codes for the Only Repeat Domain = N; Contains a LP/P In-Frame Deletion = N; ≥ 10% of CDS and Codes for Multiple Domains/Repeats = N	Indispensable
NM_000771	CYP2C9	6	0	0	0	0	0	0	0	0	0	0	0	0	0	0	0	164.39	0.0488126	First Coding Exon = N; Last Coding Exon = N; UTR = N; Out-of-Frame = Y; Creates a PTC when Skipped = N; Codes for the Only Functional Domain = N; Codes for the Only Repeat Domain = N; Contains a LP/P In-Frame Deletion = N; ≥ 10% of CDS and Codes for Multiple Domains/Repeats = N	Indispensable
NM_000771	CYP2C9	7	0	0	0	0	0	0	0	0	0	0	0	0	0	0	0	164.39	0.0488126	First Coding Exon = N; Last Coding Exon = N; UTR = N; Out-of-Frame = Y; Creates a PTC when Skipped = N; Codes for the Only Functional Domain = N; Codes for the Only Repeat Domain = N; Contains a LP/P In-Frame Deletion = N; ≥ 10% of CDS and Codes for Multiple Domains/Repeats = N	Indispensable
NM_000771	CYP2C9	8	0	0	0	0	0	0	0	0	0	0	0	0	0	0	0	164.39	0.0488126	First Coding Exon = N; Last Coding Exon = N; UTR = N; Out-of-Frame = Y; Creates a PTC when Skipped = N; Codes for the Only Functional Domain = N; Codes for the Only Repeat Domain = N; Contains a LP/P In-Frame Deletion = N; ≥ 10% of CDS and Codes for Multiple Domains/Repeats = N	Indispensable
NM_000771	CYP2C9	9	0	0	0	0	0	0	0	0	0	0	0	0	0	0	0	164.39	0.0488126	First Coding Exon = N; Last Coding Exon = Y; UTR = N; Out-of-Frame = N; Creates a PTC when Skipped = N; Codes for the Only Functional Domain = N; Codes for the Only Repeat Domain = N; Contains a LP/P In-Frame Deletion = N; ≥ 10% of CDS and Codes for Multiple Domains/Repeats = N	Indispensable
NM_024514	CYP2R1	1	0.36	0.41	0.3	0.94	1.13	0.41	0.42	0.33	0.525	0.34	0.3	0.67	0.45	0.84	0.67	0.44	1.3204	First Coding Exon = Y; Last Coding Exon = N; UTR = N; Out-of-Frame = N; Creates a PTC when Skipped = N; Codes for the Only Functional Domain = N; Codes for the Only Repeat Domain = N; Contains a LP/P In-Frame Deletion = N; ≥ 10% of CDS and Codes for Multiple Domains/Repeats = N	Indispensable
NM_024514	CYP2R1	2	0.36	0.41	0.3	0.94	1.13	0.41	0.42	0.33	0.525	0.34	0.3	0.67	0.45	0.84	0.67	0.44	1.3204	First Coding Exon = N; Last Coding Exon = N; UTR = N; Out-of-Frame = Y; Creates a PTC when Skipped = N; Codes for the Only Functional Domain = N; Codes for the Only Repeat Domain = N; Contains a LP/P In-Frame Deletion = N; ≥ 10% of CDS and Codes for Multiple Domains/Repeats = N	Indispensable
NM_024514	CYP2R1	5	0.36	0.41	0.3	0.94	1.13	0.41	0.42	0.33	0.525	0.34	0.3	0.67	0.45	0.84	0.67	0.44	1.3204	First Coding Exon = N; Last Coding Exon = Y; UTR = N; Out-of-Frame = N; Creates a PTC when Skipped = N; Codes for the Only Functional Domain = N; Codes for the Only Repeat Domain = N; Contains a LP/P In-Frame Deletion = N; ≥ 10% of CDS and Codes for Multiple Domains/Repeats = N	Indispensable
NM_183075	CYP2U1	1	2.785	3.175	3.68	8.04	7.76	3.4	3.76	2.785	3.6	3.31	2.95	3.04	3.095	1.605	5.27	1.41	6.7488	First Coding Exon = Y; Last Coding Exon = N; UTR = N; Out-of-Frame = Y; Creates a PTC when Skipped = N; Codes for the Only Functional Domain = N; Codes for the Only Repeat Domain = N; Contains a LP/P In-Frame Deletion = N; ≥ 10% of CDS and Codes for Multiple Domains/Repeats = N	Indispensable
NM_183075	CYP2U1	5	2.785	3.175	3.68	8.04	7.76	3.4	3.76	2.785	3.6	3.31	2.95	3.04	3.095	1.605	5.27	1.41	6.7488	First Coding Exon = N; Last Coding Exon = Y; UTR = N; Out-of-Frame = Y; Creates a PTC when Skipped = N; Codes for the Only Functional Domain = N; Codes for the Only Repeat Domain = N; Contains a LP/P In-Frame Deletion = N; ≥ 10% of CDS and Codes for Multiple Domains/Repeats = N	Indispensable
NM_017460	CYP3A4	1	0	0	0	0	0	0	0	0	0	0	0	0	0	0	0	62.73	0.0103081	First Coding Exon = Y; Last Coding Exon = N; UTR = N; Out-of-Frame = Y; Creates a PTC when Skipped = N; Codes for the Only Functional Domain = N; Codes for the Only Repeat Domain = N; Contains a LP/P In-Frame Deletion = N; ≥ 10% of CDS and Codes for Multiple Domains/Repeats = N	Indispensable
NM_017460	CYP3A4	2	0	0	0	0	0	0	0	0	0	0	0	0	0	0	0	62.73	0.0103081	First Coding Exon = N; Last Coding Exon = N; UTR = N; Out-of-Frame = Y; Creates a PTC when Skipped = N; Codes for the Only Functional Domain = N; Codes for the Only Repeat Domain = N; Contains a LP/P In-Frame Deletion = N; ≥ 10% of CDS and Codes for Multiple Domains/Repeats = N	Indispensable
NM_017460	CYP3A4	3	0	0	0	0	0	0	0	0	0	0	0	0	0	0	0	62.73	0.0103081	First Coding Exon = N; Last Coding Exon = N; UTR = N; Out-of-Frame = Y; Creates a PTC when Skipped = N; Codes for the Only Functional Domain = N; Codes for the Only Repeat Domain = N; Contains a LP/P In-Frame Deletion = N; ≥ 10% of CDS and Codes for Multiple Domains/Repeats = N	Indispensable
NM_017460	CYP3A4	4	0	0	0	0	0	0	0	0	0	0	0	0	0	0	0	62.73	0.0103081	First Coding Exon = N; Last Coding Exon = N; UTR = N; Out-of-Frame = Y; Creates a PTC when Skipped = N; Codes for the Only Functional Domain = N; Codes for the Only Repeat Domain = N; Contains a LP/P In-Frame Deletion = N; ≥ 10% of CDS and Codes for Multiple Domains/Repeats = N	Indispensable
NM_017460	CYP3A4	6	0	0	0	0	0	0	0	0	0	0	0	0	0	0	0	62.73	0.0103081	First Coding Exon = N; Last Coding Exon = N; UTR = N; Out-of-Frame = Y; Creates a PTC when Skipped = N; Codes for the Only Functional Domain = N; Codes for the Only Repeat Domain = N; Contains a LP/P In-Frame Deletion = N; ≥ 10% of CDS and Codes for Multiple Domains/Repeats = N	Indispensable
NM_017460	CYP3A4	7	0	0	0	0	0	0	0	0	0	0	0	0	0	0	0	62.73	0.0103081	First Coding Exon = N; Last Coding Exon = N; UTR = N; Out-of-Frame = Y; Creates a PTC when Skipped = N; Codes for the Only Functional Domain = N; Codes for the Only Repeat Domain = N; Contains a LP/P In-Frame Deletion = N; ≥ 10% of CDS and Codes for Multiple Domains/Repeats = N	Indispensable
NM_017460	CYP3A4	8	0	0	0	0	0	0	0	0	0	0	0	0	0	0	0	62.73	0.0103081	First Coding Exon = N; Last Coding Exon = N; UTR = N; Out-of-Frame = Y; Creates a PTC when Skipped = N; Codes for the Only Functional Domain = N; Codes for the Only Repeat Domain = N; Contains a LP/P In-Frame Deletion = N; ≥ 10% of CDS and Codes for Multiple Domains/Repeats = N	Indispensable
NM_017460	CYP3A4	9	0	0	0	0	0	0	0	0	0	0	0	0	0	0	0	62.73	0.0103081	First Coding Exon = N; Last Coding Exon = N; UTR = N; Out-of-Frame = Y; Creates a PTC when Skipped = N; Codes for the Only Functional Domain = N; Codes for the Only Repeat Domain = N; Contains a LP/P In-Frame Deletion = N; ≥ 10% of CDS and Codes for Multiple Domains/Repeats = N	Indispensable
NM_017460	CYP3A4	10	0	0	0	0	0	0	0	0	0	0	0	0	0	0	0	62.73	0.0103081	First Coding Exon = N; Last Coding Exon = N; UTR = N; Out-of-Frame = Y; Creates a PTC when Skipped = N; Codes for the Only Functional Domain = N; Codes for the Only Repeat Domain = N; Contains a LP/P In-Frame Deletion = N; ≥ 10% of CDS and Codes for Multiple Domains/Repeats = N	Indispensable
NM_017460	CYP3A4	11	0	0	0	0	0	0	0	0	0	0	0	0	0	0	0	62.73	0.0103081	First Coding Exon = N; Last Coding Exon = N; UTR = N; Out-of-Frame = Y; Creates a PTC when Skipped = N; Codes for the Only Functional Domain = N; Codes for the Only Repeat Domain = N; Contains a LP/P In-Frame Deletion = N; ≥ 10% of CDS and Codes for Multiple Domains/Repeats = N	Indispensable
NM_017460	CYP3A4	12	0	0	0	0	0	0	0	0	0	0	0	0	0	0	0	62.73	0.0103081	First Coding Exon = N; Last Coding Exon = N; UTR = N; Out-of-Frame = Y; Creates a PTC when Skipped = N; Codes for the Only Functional Domain = N; Codes for the Only Repeat Domain = N; Contains a LP/P In-Frame Deletion = N; ≥ 10% of CDS and Codes for Multiple Domains/Repeats = N	Indispensable
NM_017460	CYP3A4	13	0	0	0	0	0	0	0	0	0	0	0	0	0	0	0	62.73	0.0103081	First Coding Exon = N; Last Coding Exon = Y; UTR = N; Out-of-Frame = Y; Creates a PTC when Skipped = N; Codes for the Only Functional Domain = N; Codes for the Only Repeat Domain = N; Contains a LP/P In-Frame Deletion = N; ≥ 10% of CDS and Codes for Multiple Domains/Repeats = N	Indispensable
NM_173483	CYP4F22	1	0	0	0	0	0	0	0	0	0	0	0	0	0	0	0	0.57	0	First Coding Exon = N; Last Coding Exon = N; UTR = Y; Out-of-Frame = Y; Creates a PTC when Skipped = N; Codes for the Only Functional Domain = N; Codes for the Only Repeat Domain = N; Contains a LP/P In-Frame Deletion = N; ≥ 10% of CDS and Codes for Multiple Domains/Repeats = N	Indispensable
NM_173483	CYP4F22	2	0	0	0	0	0	0	0	0	0	0	0	0	0	0	0	0.57	0	First Coding Exon = N; Last Coding Exon = N; UTR = Y; Out-of-Frame = Y; Creates a PTC when Skipped = N; Codes for the Only Functional Domain = N; Codes for the Only Repeat Domain = N; Contains a LP/P In-Frame Deletion = N; ≥ 10% of CDS and Codes for Multiple Domains/Repeats = N	Indispensable
NM_173483	CYP4F22	3	0	0	0	0	0	0	0	0	0	0	0	0	0	0	0	0.57	0	First Coding Exon = Y; Last Coding Exon = N; UTR = N; Out-of-Frame = N; Creates a PTC when Skipped = N; Codes for the Only Functional Domain = N; Codes for the Only Repeat Domain = N; Contains a LP/P In-Frame Deletion = N; ≥ 10% of CDS and Codes for Multiple Domains/Repeats = N	Indispensable
NM_173483	CYP4F22	4	0	0	0	0	0	0	0	0	0	0	0	0	0	0	0	0.57	0	First Coding Exon = N; Last Coding Exon = N; UTR = N; Out-of-Frame = Y; Creates a PTC when Skipped = N; Codes for the Only Functional Domain = N; Codes for the Only Repeat Domain = N; Contains a LP/P In-Frame Deletion = N; ≥ 10% of CDS and Codes for Multiple Domains/Repeats = N	Indispensable
NM_173483	CYP4F22	6	0	0	0	0	0	0	0	0	0	0	0	0	0	0	0	0.57	0	First Coding Exon = N; Last Coding Exon = N; UTR = N; Out-of-Frame = Y; Creates a PTC when Skipped = N; Codes for the Only Functional Domain = N; Codes for the Only Repeat Domain = N; Contains a LP/P In-Frame Deletion = N; ≥ 10% of CDS and Codes for Multiple Domains/Repeats = N	Indispensable
NM_173483	CYP4F22	7	0	0	0	0	0	0	0	0	0	0	0	0	0	0	0	0.57	0	First Coding Exon = N; Last Coding Exon = N; UTR = N; Out-of-Frame = Y; Creates a PTC when Skipped = N; Codes for the Only Functional Domain = N; Codes for the Only Repeat Domain = N; Contains a LP/P In-Frame Deletion = N; ≥ 10% of CDS and Codes for Multiple Domains/Repeats = N	Indispensable
NM_173483	CYP4F22	8	0	0	0	0	0	0	0	0	0	0	0	0	0	0	0	0.57	0	First Coding Exon = N; Last Coding Exon = N; UTR = N; Out-of-Frame = Y; Creates a PTC when Skipped = N; Codes for the Only Functional Domain = N; Codes for the Only Repeat Domain = N; Contains a LP/P In-Frame Deletion = N; ≥ 10% of CDS and Codes for Multiple Domains/Repeats = N	Indispensable
NM_173483	CYP4F22	9	0	0	0	0	0	0	0	0	0	0	0	0	0	0	0	0.57	0	First Coding Exon = N; Last Coding Exon = N; UTR = N; Out-of-Frame = Y; Creates a PTC when Skipped = N; Codes for the Only Functional Domain = N; Codes for the Only Repeat Domain = N; Contains a LP/P In-Frame Deletion = N; ≥ 10% of CDS and Codes for Multiple Domains/Repeats = N	Indispensable
NM_173483	CYP4F22	10	0	0	0	0	0	0	0	0	0	0	0	0	0	0	0	0.57	0	First Coding Exon = N; Last Coding Exon = N; UTR = N; Out-of-Frame = Y; Creates a PTC when Skipped = N; Codes for the Only Functional Domain = N; Codes for the Only Repeat Domain = N; Contains a LP/P In-Frame Deletion = N; ≥ 10% of CDS and Codes for Multiple Domains/Repeats = N	Indispensable
NM_173483	CYP4F22	11	0	0	0	0	0	0	0	0	0	0	0	0	0	0	0	0.57	0	First Coding Exon = N; Last Coding Exon = N; UTR = N; Out-of-Frame = Y; Creates a PTC when Skipped = N; Codes for the Only Functional Domain = N; Codes for the Only Repeat Domain = N; Contains a LP/P In-Frame Deletion = Y; ≥ 10% of CDS and Codes for Multiple Domains/Repeats = N	Indispensable
NM_173483	CYP4F22	12	0	0	0	0	0	0	0	0	0	0	0	0	0	0	0	0.57	0	First Coding Exon = N; Last Coding Exon = N; UTR = N; Out-of-Frame = Y; Creates a PTC when Skipped = N; Codes for the Only Functional Domain = N; Codes for the Only Repeat Domain = N; Contains a LP/P In-Frame Deletion = N; ≥ 10% of CDS and Codes for Multiple Domains/Repeats = N	Indispensable
NM_173483	CYP4F22	13	0	0	0	0	0	0	0	0	0	0	0	0	0	0	0	0.57	0	First Coding Exon = N; Last Coding Exon = N; UTR = N; Out-of-Frame = Y; Creates a PTC when Skipped = N; Codes for the Only Functional Domain = N; Codes for the Only Repeat Domain = N; Contains a LP/P In-Frame Deletion = N; ≥ 10% of CDS and Codes for Multiple Domains/Repeats = N	Indispensable
NM_173483	CYP4F22	14	0	0	0	0	0	0	0	0	0	0	0	0	0	0	0	0.57	0	First Coding Exon = N; Last Coding Exon = Y; UTR = N; Out-of-Frame = Y; Creates a PTC when Skipped = N; Codes for the Only Functional Domain = N; Codes for the Only Repeat Domain = N; Contains a LP/P In-Frame Deletion = N; ≥ 10% of CDS and Codes for Multiple Domains/Repeats = N	Indispensable
NM_207352	CYP4V2	1	2.375	2.485	3.2	3.51	4.68	2.82	2.66	1.945	1.855	2.96	2.32	2.52	2	1.185	3.55	5.86	19.2623	First Coding Exon = Y; Last Coding Exon = N; UTR = N; Out-of-Frame = Y; Creates a PTC when Skipped = N; Codes for the Only Functional Domain = N; Codes for the Only Repeat Domain = N; Contains a LP/P In-Frame Deletion = N; ≥ 10% of CDS and Codes for Multiple Domains/Repeats = N	Indispensable
NM_207352	CYP4V2	2	2.375	2.485	3.2	3.51	4.68	2.82	2.66	1.945	1.855	2.96	2.32	2.52	2	1.185	3.55	5.86	19.2623	First Coding Exon = N; Last Coding Exon = N; UTR = N; Out-of-Frame = Y; Creates a PTC when Skipped = N; Codes for the Only Functional Domain = N; Codes for the Only Repeat Domain = N; Contains a LP/P In-Frame Deletion = N; ≥ 10% of CDS and Codes for Multiple Domains/Repeats = N	Indispensable
NM_207352	CYP4V2	3	2.375	2.485	3.2	3.51	4.68	2.82	2.66	1.945	1.855	2.96	2.32	2.52	2	1.185	3.55	5.86	19.2623	First Coding Exon = N; Last Coding Exon = N; UTR = N; Out-of-Frame = Y; Creates a PTC when Skipped = N; Codes for the Only Functional Domain = N; Codes for the Only Repeat Domain = N; Contains a LP/P In-Frame Deletion = N; ≥ 10% of CDS and Codes for Multiple Domains/Repeats = N	Indispensable
NM_207352	CYP4V2	4	2.375	2.485	3.2	3.51	4.68	2.82	2.66	1.945	1.855	2.96	2.32	2.52	2	1.185	3.55	5.86	19.2623	First Coding Exon = N; Last Coding Exon = N; UTR = N; Out-of-Frame = Y; Creates a PTC when Skipped = N; Codes for the Only Functional Domain = N; Codes for the Only Repeat Domain = N; Contains a LP/P In-Frame Deletion = N; ≥ 10% of CDS and Codes for Multiple Domains/Repeats = N	Indispensable
NM_207352	CYP4V2	5	2.375	2.485	3.2	3.51	4.68	2.82	2.66	1.945	1.855	2.96	2.32	2.52	2	1.185	3.55	5.86	19.2623	First Coding Exon = N; Last Coding Exon = N; UTR = N; Out-of-Frame = Y; Creates a PTC when Skipped = N; Codes for the Only Functional Domain = N; Codes for the Only Repeat Domain = N; Contains a LP/P In-Frame Deletion = N; ≥ 10% of CDS and Codes for Multiple Domains/Repeats = N	Indispensable
NM_207352	CYP4V2	6	2.375	2.485	3.2	3.51	4.68	2.82	2.66	1.945	1.855	2.96	2.32	2.52	2	1.185	3.55	5.86	19.2623	First Coding Exon = N; Last Coding Exon = N; UTR = N; Out-of-Frame = Y; Creates a PTC when Skipped = N; Codes for the Only Functional Domain = N; Codes for the Only Repeat Domain = N; Contains a LP/P In-Frame Deletion = N; ≥ 10% of CDS and Codes for Multiple Domains/Repeats = N	Indispensable
NM_207352	CYP4V2	8	2.375	2.485	3.2	3.51	4.68	2.82	2.66	1.945	1.855	2.96	2.32	2.52	2	1.185	3.55	5.86	19.2623	First Coding Exon = N; Last Coding Exon = N; UTR = N; Out-of-Frame = Y; Creates a PTC when Skipped = N; Codes for the Only Functional Domain = N; Codes for the Only Repeat Domain = N; Contains a LP/P In-Frame Deletion = N; ≥ 10% of CDS and Codes for Multiple Domains/Repeats = N	Indispensable
NM_207352	CYP4V2	11	2.375	2.485	3.2	3.51	4.68	2.82	2.66	1.945	1.855	2.96	2.32	2.52	2	1.185	3.55	5.86	19.2623	First Coding Exon = N; Last Coding Exon = Y; UTR = N; Out-of-Frame = Y; Creates a PTC when Skipped = N; Codes for the Only Functional Domain = N; Codes for the Only Repeat Domain = N; Contains a LP/P In-Frame Deletion = N; ≥ 10% of CDS and Codes for Multiple Domains/Repeats = N	Indispensable
NM_000786	CYP51A1	1	14.85	19.425	11.68	23.135	19.64	19.24	25.605	16.59	24.34	13.415	10.29	52.31	14.64	34.225	24.89	25.86	28.6299	First Coding Exon = Y; Last Coding Exon = N; UTR = N; Out-of-Frame = N; Creates a PTC when Skipped = N; Codes for the Only Functional Domain = N; Codes for the Only Repeat Domain = N; Contains a LP/P In-Frame Deletion = N; ≥ 10% of CDS and Codes for Multiple Domains/Repeats = N	Indispensable
NM_000786	CYP51A1	4	14.85	19.425	11.68	23.135	19.64	19.24	25.605	16.59	24.34	13.415	10.29	52.31	14.64	34.225	24.89	25.86	28.6299	First Coding Exon = N; Last Coding Exon = N; UTR = N; Out-of-Frame = Y; Creates a PTC when Skipped = N; Codes for the Only Functional Domain = N; Codes for the Only Repeat Domain = N; Contains a LP/P In-Frame Deletion = N; ≥ 10% of CDS and Codes for Multiple Domains/Repeats = N	Indispensable
NM_000786	CYP51A1	5	14.85	19.425	11.68	23.135	19.64	19.24	25.605	16.59	24.34	13.415	10.29	52.31	14.64	34.225	24.89	25.86	28.6299	First Coding Exon = N; Last Coding Exon = N; UTR = N; Out-of-Frame = Y; Creates a PTC when Skipped = N; Codes for the Only Functional Domain = N; Codes for the Only Repeat Domain = N; Contains a LP/P In-Frame Deletion = N; ≥ 10% of CDS and Codes for Multiple Domains/Repeats = N	Indispensable
NM_000786	CYP51A1	7	14.85	19.425	11.68	23.135	19.64	19.24	25.605	16.59	24.34	13.415	10.29	52.31	14.64	34.225	24.89	25.86	28.6299	First Coding Exon = N; Last Coding Exon = N; UTR = N; Out-of-Frame = Y; Creates a PTC when Skipped = N; Codes for the Only Functional Domain = N; Codes for the Only Repeat Domain = N; Contains a LP/P In-Frame Deletion = N; ≥ 10% of CDS and Codes for Multiple Domains/Repeats = N	Indispensable
NM_000786	CYP51A1	9	14.85	19.425	11.68	23.135	19.64	19.24	25.605	16.59	24.34	13.415	10.29	52.31	14.64	34.225	24.89	25.86	28.6299	First Coding Exon = N; Last Coding Exon = N; UTR = N; Out-of-Frame = Y; Creates a PTC when Skipped = N; Codes for the Only Functional Domain = N; Codes for the Only Repeat Domain = N; Contains a LP/P In-Frame Deletion = N; ≥ 10% of CDS and Codes for Multiple Domains/Repeats = N	Indispensable
NM_000786	CYP51A1	10	14.85	19.425	11.68	23.135	19.64	19.24	25.605	16.59	24.34	13.415	10.29	52.31	14.64	34.225	24.89	25.86	28.6299	First Coding Exon = N; Last Coding Exon = Y; UTR = N; Out-of-Frame = Y; Creates a PTC when Skipped = N; Codes for the Only Functional Domain = N; Codes for the Only Repeat Domain = N; Contains a LP/P In-Frame Deletion = N; ≥ 10% of CDS and Codes for Multiple Domains/Repeats = N	Indispensable
NM_004820	CYP7B1	1	2.065	1.59	3.04	1.025	1.01	1.39	1.815	2.38	2.185	2.97	2.33	5.55	2.215	3.77	4.7	2.19	2.63112	First Coding Exon = Y; Last Coding Exon = N; UTR = N; Out-of-Frame = Y; Creates a PTC when Skipped = N; Codes for the Only Functional Domain = N; Codes for the Only Repeat Domain = N; Contains a LP/P In-Frame Deletion = N; ≥ 10% of CDS and Codes for Multiple Domains/Repeats = N	Indispensable
NM_004820	CYP7B1	2	2.065	1.59	3.04	1.025	1.01	1.39	1.815	2.38	2.185	2.97	2.33	5.55	2.215	3.77	4.7	2.19	2.63112	First Coding Exon = N; Last Coding Exon = N; UTR = N; Out-of-Frame = Y; Creates a PTC when Skipped = N; Codes for the Only Functional Domain = N; Codes for the Only Repeat Domain = N; Contains a LP/P In-Frame Deletion = N; ≥ 10% of CDS and Codes for Multiple Domains/Repeats = N	Indispensable
NM_004820	CYP7B1	5	2.065	1.59	3.04	1.025	1.01	1.39	1.815	2.38	2.185	2.97	2.33	5.55	2.215	3.77	4.7	2.19	2.63112	First Coding Exon = N; Last Coding Exon = N; UTR = N; Out-of-Frame = Y; Creates a PTC when Skipped = N; Codes for the Only Functional Domain = N; Codes for the Only Repeat Domain = N; Contains a LP/P In-Frame Deletion = N; ≥ 10% of CDS and Codes for Multiple Domains/Repeats = N	Indispensable
NM_004820	CYP7B1	6	2.065	1.59	3.04	1.025	1.01	1.39	1.815	2.38	2.185	2.97	2.33	5.55	2.215	3.77	4.7	2.19	2.63112	First Coding Exon = N; Last Coding Exon = Y; UTR = N; Out-of-Frame = Y; Creates a PTC when Skipped = N; Codes for the Only Functional Domain = N; Codes for the Only Repeat Domain = N; Contains a LP/P In-Frame Deletion = Y; ≥ 10% of CDS and Codes for Multiple Domains/Repeats = N	Indispensable
NM_001037160	CYS1	1	3.69	4.105	1.5	5.21	5.6	4.22	4.025	1.92	2.445	1.89	1.04	1.45	1.635	4.11	0.1	0.32	2.74354	First Coding Exon = Y; Last Coding Exon = N; UTR = N; Out-of-Frame = N; Creates a PTC when Skipped = N; Codes for the Only Functional Domain = N; Codes for the Only Repeat Domain = N; Contains a LP/P In-Frame Deletion = N; ≥ 10% of CDS and Codes for Multiple Domains/Repeats = N	Indispensable
NM_001037160	CYS1	2	3.69	4.105	1.5	5.21	5.6	4.22	4.025	1.92	2.445	1.89	1.04	1.45	1.635	4.11	0.1	0.32	2.74354	First Coding Exon = N; Last Coding Exon = N; UTR = N; Out-of-Frame = Y; Creates a PTC when Skipped = N; Codes for the Only Functional Domain = N; Codes for the Only Repeat Domain = N; Contains a LP/P In-Frame Deletion = N; ≥ 10% of CDS and Codes for Multiple Domains/Repeats = N	Indispensable
NM_001037160	CYS1	3	3.69	4.105	1.5	5.21	5.6	4.22	4.025	1.92	2.445	1.89	1.04	1.45	1.635	4.11	0.1	0.32	2.74354	First Coding Exon = N; Last Coding Exon = Y; UTR = N; Out-of-Frame = Y; Creates a PTC when Skipped = N; Codes for the Only Functional Domain = N; Codes for the Only Repeat Domain = N; Contains a LP/P In-Frame Deletion = N; ≥ 10% of CDS and Codes for Multiple Domains/Repeats = N	Indispensable
NM_152783	D2HGDH	2	3.285	3.995	3.82	7.045	7.16	5.43	5.52	2.905	3.815	3.95	3.27	3	3.09	10.67	6.26	4.96	0.0191115	First Coding Exon = Y; Last Coding Exon = N; UTR = N; Out-of-Frame = Y; Creates a PTC when Skipped = N; Codes for the Only Functional Domain = Y; Codes for the Only Repeat Domain = N; Contains a LP/P In-Frame Deletion = N; ≥ 10% of CDS and Codes for Multiple Domains/Repeats = N	Indispensable
NM_152783	D2HGDH	3	3.285	3.995	3.82	7.045	7.16	5.43	5.52	2.905	3.815	3.95	3.27	3	3.09	10.67	6.26	4.96	0.0191115	First Coding Exon = N; Last Coding Exon = N; UTR = N; Out-of-Frame = Y; Creates a PTC when Skipped = N; Codes for the Only Functional Domain = Y; Codes for the Only Repeat Domain = N; Contains a LP/P In-Frame Deletion = N; ≥ 10% of CDS and Codes for Multiple Domains/Repeats = N	Indispensable
NM_152783	D2HGDH	4	3.285	3.995	3.82	7.045	7.16	5.43	5.52	2.905	3.815	3.95	3.27	3	3.09	10.67	6.26	4.96	0.0191115	First Coding Exon = N; Last Coding Exon = N; UTR = N; Out-of-Frame = Y; Creates a PTC when Skipped = N; Codes for the Only Functional Domain = Y; Codes for the Only Repeat Domain = N; Contains a LP/P In-Frame Deletion = N; ≥ 10% of CDS and Codes for Multiple Domains/Repeats = N	Indispensable
NM_152783	D2HGDH	5	3.285	3.995	3.82	7.045	7.16	5.43	5.52	2.905	3.815	3.95	3.27	3	3.09	10.67	6.26	4.96	0.0191115	First Coding Exon = N; Last Coding Exon = N; UTR = N; Out-of-Frame = Y; Creates a PTC when Skipped = N; Codes for the Only Functional Domain = Y; Codes for the Only Repeat Domain = N; Contains a LP/P In-Frame Deletion = N; ≥ 10% of CDS and Codes for Multiple Domains/Repeats = N	Indispensable
NM_152783	D2HGDH	6	3.285	3.995	3.82	7.045	7.16	5.43	5.52	2.905	3.815	3.95	3.27	3	3.09	10.67	6.26	4.96	0.0191115	First Coding Exon = N; Last Coding Exon = N; UTR = N; Out-of-Frame = Y; Creates a PTC when Skipped = N; Codes for the Only Functional Domain = Y; Codes for the Only Repeat Domain = N; Contains a LP/P In-Frame Deletion = N; ≥ 10% of CDS and Codes for Multiple Domains/Repeats = N	Indispensable
NM_152783	D2HGDH	1	3.285	3.995	3.82	7.045	7.16	5.43	5.52	2.905	3.815	3.95	3.27	3	3.09	10.67	6.26	4.96	0.0191115	First Coding Exon = N; Last Coding Exon = N; UTR = Y; Out-of-Frame = N; Creates a PTC when Skipped = N; Codes for the Only Functional Domain = N; Codes for the Only Repeat Domain = N; Contains a LP/P In-Frame Deletion = N; ≥ 10% of CDS and Codes for Multiple Domains/Repeats = N	Indispensable
NM_152783	D2HGDH	8	3.285	3.995	3.82	7.045	7.16	5.43	5.52	2.905	3.815	3.95	3.27	3	3.09	10.67	6.26	4.96	0.0191115	First Coding Exon = N; Last Coding Exon = N; UTR = N; Out-of-Frame = Y; Creates a PTC when Skipped = N; Codes for the Only Functional Domain = N; Codes for the Only Repeat Domain = N; Contains a LP/P In-Frame Deletion = N; ≥ 10% of CDS and Codes for Multiple Domains/Repeats = N	Indispensable
NM_152783	D2HGDH	9	3.285	3.995	3.82	7.045	7.16	5.43	5.52	2.905	3.815	3.95	3.27	3	3.09	10.67	6.26	4.96	0.0191115	First Coding Exon = N; Last Coding Exon = N; UTR = N; Out-of-Frame = Y; Creates a PTC when Skipped = N; Codes for the Only Functional Domain = N; Codes for the Only Repeat Domain = N; Contains a LP/P In-Frame Deletion = N; ≥ 10% of CDS and Codes for Multiple Domains/Repeats = N	Indispensable
NM_152783	D2HGDH	10	3.285	3.995	3.82	7.045	7.16	5.43	5.52	2.905	3.815	3.95	3.27	3	3.09	10.67	6.26	4.96	0.0191115	First Coding Exon = N; Last Coding Exon = Y; UTR = N; Out-of-Frame = Y; Creates a PTC when Skipped = N; Codes for the Only Functional Domain = N; Codes for the Only Repeat Domain = N; Contains a LP/P In-Frame Deletion = N; ≥ 10% of CDS and Codes for Multiple Domains/Repeats = N	Indispensable
NM_001201427	DAAM2	2	45.2	16.845	38.06	8.32	10.18	24.89	23.11	53.22	38.665	20.01	50.25	92.48	62.275	0.21	5.12	1.45	1.82969	First Coding Exon = Y; Last Coding Exon = N; UTR = N; Out-of-Frame = N; Creates a PTC when Skipped = N; Codes for the Only Functional Domain = N; Codes for the Only Repeat Domain = N; Contains a LP/P In-Frame Deletion = N; ≥ 10% of CDS and Codes for Multiple Domains/Repeats = N	Indispensable
NM_001201427	DAAM2	5	45.2	16.845	38.06	8.32	10.18	24.89	23.11	53.22	38.665	20.01	50.25	92.48	62.275	0.21	5.12	1.45	1.82969	First Coding Exon = N; Last Coding Exon = N; UTR = N; Out-of-Frame = Y; Creates a PTC when Skipped = N; Codes for the Only Functional Domain = N; Codes for the Only Repeat Domain = N; Contains a LP/P In-Frame Deletion = N; ≥ 10% of CDS and Codes for Multiple Domains/Repeats = N	Indispensable
NM_001201427	DAAM2	6	45.2	16.845	38.06	8.32	10.18	24.89	23.11	53.22	38.665	20.01	50.25	92.48	62.275	0.21	5.12	1.45	1.82969	First Coding Exon = N; Last Coding Exon = N; UTR = N; Out-of-Frame = Y; Creates a PTC when Skipped = N; Codes for the Only Functional Domain = N; Codes for the Only Repeat Domain = N; Contains a LP/P In-Frame Deletion = N; ≥ 10% of CDS and Codes for Multiple Domains/Repeats = N	Indispensable
NM_001201427	DAAM2	8	45.2	16.845	38.06	8.32	10.18	24.89	23.11	53.22	38.665	20.01	50.25	92.48	62.275	0.21	5.12	1.45	1.82969	First Coding Exon = N; Last Coding Exon = N; UTR = N; Out-of-Frame = Y; Creates a PTC when Skipped = N; Codes for the Only Functional Domain = N; Codes for the Only Repeat Domain = N; Contains a LP/P In-Frame Deletion = N; ≥ 10% of CDS and Codes for Multiple Domains/Repeats = N	Indispensable
NM_001201427	DAAM2	9	45.2	16.845	38.06	8.32	10.18	24.89	23.11	53.22	38.665	20.01	50.25	92.48	62.275	0.21	5.12	1.45	1.82969	First Coding Exon = N; Last Coding Exon = N; UTR = N; Out-of-Frame = Y; Creates a PTC when Skipped = N; Codes for the Only Functional Domain = N; Codes for the Only Repeat Domain = N; Contains a LP/P In-Frame Deletion = N; ≥ 10% of CDS and Codes for Multiple Domains/Repeats = N	Indispensable
NM_001201427	DAAM2	10	45.2	16.845	38.06	8.32	10.18	24.89	23.11	53.22	38.665	20.01	50.25	92.48	62.275	0.21	5.12	1.45	1.82969	First Coding Exon = N; Last Coding Exon = N; UTR = N; Out-of-Frame = Y; Creates a PTC when Skipped = N; Codes for the Only Functional Domain = N; Codes for the Only Repeat Domain = N; Contains a LP/P In-Frame Deletion = N; ≥ 10% of CDS and Codes for Multiple Domains/Repeats = N	Indispensable
NM_001201427	DAAM2	11	45.2	16.845	38.06	8.32	10.18	24.89	23.11	53.22	38.665	20.01	50.25	92.48	62.275	0.21	5.12	1.45	1.82969	First Coding Exon = N; Last Coding Exon = N; UTR = N; Out-of-Frame = Y; Creates a PTC when Skipped = N; Codes for the Only Functional Domain = N; Codes for the Only Repeat Domain = N; Contains a LP/P In-Frame Deletion = N; ≥ 10% of CDS and Codes for Multiple Domains/Repeats = N	Indispensable
NM_001201427	DAAM2	16	45.2	16.845	38.06	8.32	10.18	24.89	23.11	53.22	38.665	20.01	50.25	92.48	62.275	0.21	5.12	1.45	1.82969	First Coding Exon = N; Last Coding Exon = N; UTR = N; Out-of-Frame = Y; Creates a PTC when Skipped = N; Codes for the Only Functional Domain = N; Codes for the Only Repeat Domain = N; Contains a LP/P In-Frame Deletion = N; ≥ 10% of CDS and Codes for Multiple Domains/Repeats = N	Indispensable
NM_001201427	DAAM2	17	45.2	16.845	38.06	8.32	10.18	24.89	23.11	53.22	38.665	20.01	50.25	92.48	62.275	0.21	5.12	1.45	1.82969	First Coding Exon = N; Last Coding Exon = N; UTR = N; Out-of-Frame = Y; Creates a PTC when Skipped = N; Codes for the Only Functional Domain = N; Codes for the Only Repeat Domain = N; Contains a LP/P In-Frame Deletion = N; ≥ 10% of CDS and Codes for Multiple Domains/Repeats = N	Indispensable
NM_001201427	DAAM2	18	45.2	16.845	38.06	8.32	10.18	24.89	23.11	53.22	38.665	20.01	50.25	92.48	62.275	0.21	5.12	1.45	1.82969	First Coding Exon = N; Last Coding Exon = N; UTR = N; Out-of-Frame = Y; Creates a PTC when Skipped = N; Codes for the Only Functional Domain = N; Codes for the Only Repeat Domain = N; Contains a LP/P In-Frame Deletion = N; ≥ 10% of CDS and Codes for Multiple Domains/Repeats = N	Indispensable
NM_001201427	DAAM2	19	45.2	16.845	38.06	8.32	10.18	24.89	23.11	53.22	38.665	20.01	50.25	92.48	62.275	0.21	5.12	1.45	1.82969	First Coding Exon = N; Last Coding Exon = N; UTR = N; Out-of-Frame = Y; Creates a PTC when Skipped = N; Codes for the Only Functional Domain = N; Codes for the Only Repeat Domain = N; Contains a LP/P In-Frame Deletion = N; ≥ 10% of CDS and Codes for Multiple Domains/Repeats = N	Indispensable
NM_001201427	DAAM2	20	45.2	16.845	38.06	8.32	10.18	24.89	23.11	53.22	38.665	20.01	50.25	92.48	62.275	0.21	5.12	1.45	1.82969	First Coding Exon = N; Last Coding Exon = N; UTR = N; Out-of-Frame = Y; Creates a PTC when Skipped = N; Codes for the Only Functional Domain = N; Codes for the Only Repeat Domain = N; Contains a LP/P In-Frame Deletion = N; ≥ 10% of CDS and Codes for Multiple Domains/Repeats = N	Indispensable
NM_001201427	DAAM2	22	45.2	16.845	38.06	8.32	10.18	24.89	23.11	53.22	38.665	20.01	50.25	92.48	62.275	0.21	5.12	1.45	1.82969	First Coding Exon = N; Last Coding Exon = N; UTR = N; Out-of-Frame = Y; Creates a PTC when Skipped = N; Codes for the Only Functional Domain = N; Codes for the Only Repeat Domain = N; Contains a LP/P In-Frame Deletion = N; ≥ 10% of CDS and Codes for Multiple Domains/Repeats = N	Indispensable
NM_001201427	DAAM2	25	45.2	16.845	38.06	8.32	10.18	24.89	23.11	53.22	38.665	20.01	50.25	92.48	62.275	0.21	5.12	1.45	1.82969	First Coding Exon = N; Last Coding Exon = Y; UTR = N; Out-of-Frame = N; Creates a PTC when Skipped = N; Codes for the Only Functional Domain = N; Codes for the Only Repeat Domain = N; Contains a LP/P In-Frame Deletion = N; ≥ 10% of CDS and Codes for Multiple Domains/Repeats = N	Indispensable
NM_001201427	DAAM2	1	45.2	16.845	38.06	8.32	10.18	24.89	23.11	53.22	38.665	20.01	50.25	92.48	62.275	0.21	5.12	1.45	1.82969	First Coding Exon = N; Last Coding Exon = N; UTR = Y; Out-of-Frame = N; Creates a PTC when Skipped = N; Codes for the Only Functional Domain = N; Codes for the Only Repeat Domain = N; Contains a LP/P In-Frame Deletion = N; ≥ 10% of CDS and Codes for Multiple Domains/Repeats = N	Indispensable
NM_001201427	DAAM2	12	45.2	16.845	38.06	8.32	10.18	24.89	23.11	53.22	38.665	20.01	50.25	92.48	62.275	0.21	5.12	1.45	1.82969	First Coding Exon = N; Last Coding Exon = N; UTR = N; Out-of-Frame = Y; Creates a PTC when Skipped = N; Codes for the Only Functional Domain = N; Codes for the Only Repeat Domain = N; Contains a LP/P In-Frame Deletion = N; ≥ 10% of CDS and Codes for Multiple Domains/Repeats = N	Indispensable
NM_001201427	DAAM2	13	45.2	16.845	38.06	8.32	10.18	24.89	23.11	53.22	38.665	20.01	50.25	92.48	62.275	0.21	5.12	1.45	1.82969	First Coding Exon = N; Last Coding Exon = N; UTR = N; Out-of-Frame = Y; Creates a PTC when Skipped = N; Codes for the Only Functional Domain = N; Codes for the Only Repeat Domain = N; Contains a LP/P In-Frame Deletion = N; ≥ 10% of CDS and Codes for Multiple Domains/Repeats = N	Indispensable
NM_001365792	DAB1	3	0.74	0.825	0.17	2.895	2.23	0.52	0.6	1.31	0.52	0.19	0.1	0.4	0.405	0	0.17	0	1.17187	First Coding Exon = N; Last Coding Exon = N; UTR = N; Out-of-Frame = Y; Creates a PTC when Skipped = N; Codes for the Only Functional Domain = Y; Codes for the Only Repeat Domain = N; Contains a LP/P In-Frame Deletion = N; ≥ 10% of CDS and Codes for Multiple Domains/Repeats = N	Indispensable
NM_001365792	DAB1	4	0.74	0.825	0.17	2.895	2.23	0.52	0.6	1.31	0.52	0.19	0.1	0.4	0.405	0	0.17	0	1.17187	First Coding Exon = N; Last Coding Exon = N; UTR = N; Out-of-Frame = N; Creates a PTC when Skipped = N; Codes for the Only Functional Domain = Y; Codes for the Only Repeat Domain = N; Contains a LP/P In-Frame Deletion = N; ≥ 10% of CDS and Codes for Multiple Domains/Repeats = N	Indispensable
NM_001365792	DAB1	5	0.74	0.825	0.17	2.895	2.23	0.52	0.6	1.31	0.52	0.19	0.1	0.4	0.405	0	0.17	0	1.17187	First Coding Exon = N; Last Coding Exon = N; UTR = N; Out-of-Frame = N; Creates a PTC when Skipped = N; Codes for the Only Functional Domain = Y; Codes for the Only Repeat Domain = N; Contains a LP/P In-Frame Deletion = N; ≥ 10% of CDS and Codes for Multiple Domains/Repeats = N	Indispensable
NM_001365792	DAB1	6	0.74	0.825	0.17	2.895	2.23	0.52	0.6	1.31	0.52	0.19	0.1	0.4	0.405	0	0.17	0	1.17187	First Coding Exon = N; Last Coding Exon = N; UTR = N; Out-of-Frame = N; Creates a PTC when Skipped = N; Codes for the Only Functional Domain = Y; Codes for the Only Repeat Domain = N; Contains a LP/P In-Frame Deletion = N; ≥ 10% of CDS and Codes for Multiple Domains/Repeats = N	Indispensable
NM_001365792	DAB1	7	0.74	0.825	0.17	2.895	2.23	0.52	0.6	1.31	0.52	0.19	0.1	0.4	0.405	0	0.17	0	1.17187	First Coding Exon = N; Last Coding Exon = N; UTR = N; Out-of-Frame = N; Creates a PTC when Skipped = N; Codes for the Only Functional Domain = Y; Codes for the Only Repeat Domain = N; Contains a LP/P In-Frame Deletion = N; ≥ 10% of CDS and Codes for Multiple Domains/Repeats = N	Indispensable
NM_001365792	DAB1	1	0.74	0.825	0.17	2.895	2.23	0.52	0.6	1.31	0.52	0.19	0.1	0.4	0.405	0	0.17	0	1.17187	First Coding Exon = N; Last Coding Exon = N; UTR = Y; Out-of-Frame = Y; Creates a PTC when Skipped = N; Codes for the Only Functional Domain = N; Codes for the Only Repeat Domain = N; Contains a LP/P In-Frame Deletion = N; ≥ 10% of CDS and Codes for Multiple Domains/Repeats = N	Indispensable
NM_001365792	DAB1	2	0.74	0.825	0.17	2.895	2.23	0.52	0.6	1.31	0.52	0.19	0.1	0.4	0.405	0	0.17	0	1.17187	First Coding Exon = Y; Last Coding Exon = N; UTR = N; Out-of-Frame = Y; Creates a PTC when Skipped = N; Codes for the Only Functional Domain = N; Codes for the Only Repeat Domain = N; Contains a LP/P In-Frame Deletion = N; ≥ 10% of CDS and Codes for Multiple Domains/Repeats = N	Indispensable
NM_001365792	DAB1	11	0.74	0.825	0.17	2.895	2.23	0.52	0.6	1.31	0.52	0.19	0.1	0.4	0.405	0	0.17	0	1.17187	First Coding Exon = N; Last Coding Exon = N; UTR = N; Out-of-Frame = Y; Creates a PTC when Skipped = N; Codes for the Only Functional Domain = N; Codes for the Only Repeat Domain = N; Contains a LP/P In-Frame Deletion = N; ≥ 10% of CDS and Codes for Multiple Domains/Repeats = N	Indispensable
NM_001365792	DAB1	13	0.74	0.825	0.17	2.895	2.23	0.52	0.6	1.31	0.52	0.19	0.1	0.4	0.405	0	0.17	0	1.17187	First Coding Exon = N; Last Coding Exon = N; UTR = N; Out-of-Frame = Y; Creates a PTC when Skipped = N; Codes for the Only Functional Domain = N; Codes for the Only Repeat Domain = N; Contains a LP/P In-Frame Deletion = N; ≥ 10% of CDS and Codes for Multiple Domains/Repeats = N	Indispensable
NM_001365792	DAB1	14	0.74	0.825	0.17	2.895	2.23	0.52	0.6	1.31	0.52	0.19	0.1	0.4	0.405	0	0.17	0	1.17187	First Coding Exon = N; Last Coding Exon = Y; UTR = N; Out-of-Frame = N; Creates a PTC when Skipped = N; Codes for the Only Functional Domain = N; Codes for the Only Repeat Domain = N; Contains a LP/P In-Frame Deletion = N; ≥ 10% of CDS and Codes for Multiple Domains/Repeats = N	Indispensable
NM_001365792	DAB1	15	0.74	0.825	0.17	2.895	2.23	0.52	0.6	1.31	0.52	0.19	0.1	0.4	0.405	0	0.17	0	1.17187	First Coding Exon = N; Last Coding Exon = N; UTR = Y; Out-of-Frame = N; Creates a PTC when Skipped = N; Codes for the Only Functional Domain = N; Codes for the Only Repeat Domain = N; Contains a LP/P In-Frame Deletion = N; ≥ 10% of CDS and Codes for Multiple Domains/Repeats = N	Indispensable
NM_053281	DACH2	1	0	0	0	0	0	0	0	0	0.035	0	0	0	0	0	0	0	0.416911	First Coding Exon = Y; Last Coding Exon = N; UTR = N; Out-of-Frame = Y; Creates a PTC when Skipped = N; Codes for the Only Functional Domain = N; Codes for the Only Repeat Domain = N; Contains a LP/P In-Frame Deletion = N; ≥ 10% of CDS and Codes for Multiple Domains/Repeats = N	Indispensable
NM_053281	DACH2	3	0	0	0	0	0	0	0	0	0.035	0	0	0	0	0	0	0	0.416911	First Coding Exon = N; Last Coding Exon = N; UTR = N; Out-of-Frame = Y; Creates a PTC when Skipped = N; Codes for the Only Functional Domain = N; Codes for the Only Repeat Domain = N; Contains a LP/P In-Frame Deletion = N; ≥ 10% of CDS and Codes for Multiple Domains/Repeats = N	Indispensable
NM_053281	DACH2	6	0	0	0	0	0	0	0	0	0.035	0	0	0	0	0	0	0	0.416911	First Coding Exon = N; Last Coding Exon = N; UTR = N; Out-of-Frame = Y; Creates a PTC when Skipped = N; Codes for the Only Functional Domain = N; Codes for the Only Repeat Domain = N; Contains a LP/P In-Frame Deletion = N; ≥ 10% of CDS and Codes for Multiple Domains/Repeats = N	Indispensable
NM_053281	DACH2	7	0	0	0	0	0	0	0	0	0.035	0	0	0	0	0	0	0	0.416911	First Coding Exon = N; Last Coding Exon = N; UTR = N; Out-of-Frame = Y; Creates a PTC when Skipped = N; Codes for the Only Functional Domain = N; Codes for the Only Repeat Domain = N; Contains a LP/P In-Frame Deletion = N; ≥ 10% of CDS and Codes for Multiple Domains/Repeats = N	Indispensable
NM_053281	DACH2	8	0	0	0	0	0	0	0	0	0.035	0	0	0	0	0	0	0	0.416911	First Coding Exon = N; Last Coding Exon = N; UTR = N; Out-of-Frame = Y; Creates a PTC when Skipped = N; Codes for the Only Functional Domain = N; Codes for the Only Repeat Domain = N; Contains a LP/P In-Frame Deletion = N; ≥ 10% of CDS and Codes for Multiple Domains/Repeats = N	Indispensable
NM_053281	DACH2	9	0	0	0	0	0	0	0	0	0.035	0	0	0	0	0	0	0	0.416911	First Coding Exon = N; Last Coding Exon = N; UTR = N; Out-of-Frame = Y; Creates a PTC when Skipped = N; Codes for the Only Functional Domain = N; Codes for the Only Repeat Domain = N; Contains a LP/P In-Frame Deletion = N; ≥ 10% of CDS and Codes for Multiple Domains/Repeats = N	Indispensable
NM_053281	DACH2	12	0	0	0	0	0	0	0	0	0.035	0	0	0	0	0	0	0	0.416911	First Coding Exon = N; Last Coding Exon = Y; UTR = N; Out-of-Frame = Y; Creates a PTC when Skipped = N; Codes for the Only Functional Domain = N; Codes for the Only Repeat Domain = N; Contains a LP/P In-Frame Deletion = N; ≥ 10% of CDS and Codes for Multiple Domains/Repeats = N	Indispensable
NM_001079520	DACT1	1	1.87	1.645	1.08	20.655	16.91	1.72	1.91	1.07	1.51	1.655	0.92	1.17	0.905	1.705	0.6	0.66	1.85823	First Coding Exon = Y; Last Coding Exon = N; UTR = N; Out-of-Frame = N; Creates a PTC when Skipped = N; Codes for the Only Functional Domain = N; Codes for the Only Repeat Domain = N; Contains a LP/P In-Frame Deletion = N; ≥ 10% of CDS and Codes for Multiple Domains/Repeats = N	Indispensable
NM_001079520	DACT1	2	1.87	1.645	1.08	20.655	16.91	1.72	1.91	1.07	1.51	1.655	0.92	1.17	0.905	1.705	0.6	0.66	1.85823	First Coding Exon = N; Last Coding Exon = N; UTR = N; Out-of-Frame = Y; Creates a PTC when Skipped = N; Codes for the Only Functional Domain = N; Codes for the Only Repeat Domain = N; Contains a LP/P In-Frame Deletion = N; ≥ 10% of CDS and Codes for Multiple Domains/Repeats = N	Indispensable
NM_001079520	DACT1	4	1.87	1.645	1.08	20.655	16.91	1.72	1.91	1.07	1.51	1.655	0.92	1.17	0.905	1.705	0.6	0.66	1.85823	First Coding Exon = N; Last Coding Exon = Y; UTR = N; Out-of-Frame = Y; Creates a PTC when Skipped = N; Codes for the Only Functional Domain = N; Codes for the Only Repeat Domain = N; Contains a LP/P In-Frame Deletion = N; ≥ 10% of CDS and Codes for Multiple Domains/Repeats = N	Indispensable
NM_004393	DAG1	3	11.235	11.18	12.97	12.4	15.68	14.68	12.575	9.195	8.825	12.11	11.37	8.38	8.9	5.745	23.42	11.75	11.1169	First Coding Exon = N; Last Coding Exon = Y; UTR = N; Out-of-Frame = Y; Creates a PTC when Skipped = N; Codes for the Only Functional Domain = Y; Codes for the Only Repeat Domain = N; Contains a LP/P In-Frame Deletion = N; ≥ 10% of CDS and Codes for Multiple Domains/Repeats = N	Indispensable
NM_004393	DAG1	1	11.235	11.18	12.97	12.4	15.68	14.68	12.575	9.195	8.825	12.11	11.37	8.38	8.9	5.745	23.42	11.75	11.1169	First Coding Exon = N; Last Coding Exon = N; UTR = Y; Out-of-Frame = Y; Creates a PTC when Skipped = N; Codes for the Only Functional Domain = N; Codes for the Only Repeat Domain = N; Contains a LP/P In-Frame Deletion = N; ≥ 10% of CDS and Codes for Multiple Domains/Repeats = N	Indispensable
NM_004393	DAG1	2	11.235	11.18	12.97	12.4	15.68	14.68	12.575	9.195	8.825	12.11	11.37	8.38	8.9	5.745	23.42	11.75	11.1169	First Coding Exon = Y; Last Coding Exon = N; UTR = N; Out-of-Frame = N; Creates a PTC when Skipped = N; Codes for the Only Functional Domain = N; Codes for the Only Repeat Domain = N; Contains a LP/P In-Frame Deletion = N; ≥ 10% of CDS and Codes for Multiple Domains/Repeats = N	Indispensable
NM_006133	DAGLA	1	1.77	4.465	2.42	4.845	8.36	9.01	7.18	2.07	1.99	2.78	1.88	0.49	1.015	0	1.51	0	0.835947	First Coding Exon = N; Last Coding Exon = N; UTR = Y; Out-of-Frame = N; Creates a PTC when Skipped = N; Codes for the Only Functional Domain = N; Codes for the Only Repeat Domain = N; Contains a LP/P In-Frame Deletion = N; ≥ 10% of CDS and Codes for Multiple Domains/Repeats = N	Indispensable
NM_006133	DAGLA	2	1.77	4.465	2.42	4.845	8.36	9.01	7.18	2.07	1.99	2.78	1.88	0.49	1.015	0	1.51	0	0.835947	First Coding Exon = Y; Last Coding Exon = N; UTR = N; Out-of-Frame = Y; Creates a PTC when Skipped = N; Codes for the Only Functional Domain = N; Codes for the Only Repeat Domain = N; Contains a LP/P In-Frame Deletion = N; ≥ 10% of CDS and Codes for Multiple Domains/Repeats = N	Indispensable
NM_006133	DAGLA	3	1.77	4.465	2.42	4.845	8.36	9.01	7.18	2.07	1.99	2.78	1.88	0.49	1.015	0	1.51	0	0.835947	First Coding Exon = N; Last Coding Exon = N; UTR = N; Out-of-Frame = Y; Creates a PTC when Skipped = N; Codes for the Only Functional Domain = N; Codes for the Only Repeat Domain = N; Contains a LP/P In-Frame Deletion = N; ≥ 10% of CDS and Codes for Multiple Domains/Repeats = N	Indispensable
NM_006133	DAGLA	5	1.77	4.465	2.42	4.845	8.36	9.01	7.18	2.07	1.99	2.78	1.88	0.49	1.015	0	1.51	0	0.835947	First Coding Exon = N; Last Coding Exon = N; UTR = N; Out-of-Frame = Y; Creates a PTC when Skipped = N; Codes for the Only Functional Domain = N; Codes for the Only Repeat Domain = N; Contains a LP/P In-Frame Deletion = N; ≥ 10% of CDS and Codes for Multiple Domains/Repeats = N	Indispensable
NM_006133	DAGLA	6	1.77	4.465	2.42	4.845	8.36	9.01	7.18	2.07	1.99	2.78	1.88	0.49	1.015	0	1.51	0	0.835947	First Coding Exon = N; Last Coding Exon = N; UTR = N; Out-of-Frame = Y; Creates a PTC when Skipped = N; Codes for the Only Functional Domain = N; Codes for the Only Repeat Domain = N; Contains a LP/P In-Frame Deletion = N; ≥ 10% of CDS and Codes for Multiple Domains/Repeats = N	Indispensable
NM_006133	DAGLA	9	1.77	4.465	2.42	4.845	8.36	9.01	7.18	2.07	1.99	2.78	1.88	0.49	1.015	0	1.51	0	0.835947	First Coding Exon = N; Last Coding Exon = N; UTR = N; Out-of-Frame = Y; Creates a PTC when Skipped = N; Codes for the Only Functional Domain = N; Codes for the Only Repeat Domain = N; Contains a LP/P In-Frame Deletion = N; ≥ 10% of CDS and Codes for Multiple Domains/Repeats = N	Indispensable
NM_006133	DAGLA	10	1.77	4.465	2.42	4.845	8.36	9.01	7.18	2.07	1.99	2.78	1.88	0.49	1.015	0	1.51	0	0.835947	First Coding Exon = N; Last Coding Exon = N; UTR = N; Out-of-Frame = Y; Creates a PTC when Skipped = N; Codes for the Only Functional Domain = N; Codes for the Only Repeat Domain = N; Contains a LP/P In-Frame Deletion = N; ≥ 10% of CDS and Codes for Multiple Domains/Repeats = N	Indispensable
NM_006133	DAGLA	14	1.77	4.465	2.42	4.845	8.36	9.01	7.18	2.07	1.99	2.78	1.88	0.49	1.015	0	1.51	0	0.835947	First Coding Exon = N; Last Coding Exon = N; UTR = N; Out-of-Frame = Y; Creates a PTC when Skipped = N; Codes for the Only Functional Domain = N; Codes for the Only Repeat Domain = N; Contains a LP/P In-Frame Deletion = N; ≥ 10% of CDS and Codes for Multiple Domains/Repeats = N	Indispensable
NM_006133	DAGLA	16	1.77	4.465	2.42	4.845	8.36	9.01	7.18	2.07	1.99	2.78	1.88	0.49	1.015	0	1.51	0	0.835947	First Coding Exon = N; Last Coding Exon = N; UTR = N; Out-of-Frame = Y; Creates a PTC when Skipped = N; Codes for the Only Functional Domain = N; Codes for the Only Repeat Domain = N; Contains a LP/P In-Frame Deletion = N; ≥ 10% of CDS and Codes for Multiple Domains/Repeats = N	Indispensable
NM_006133	DAGLA	17	1.77	4.465	2.42	4.845	8.36	9.01	7.18	2.07	1.99	2.78	1.88	0.49	1.015	0	1.51	0	0.835947	First Coding Exon = N; Last Coding Exon = N; UTR = N; Out-of-Frame = Y; Creates a PTC when Skipped = N; Codes for the Only Functional Domain = N; Codes for the Only Repeat Domain = N; Contains a LP/P In-Frame Deletion = N; ≥ 10% of CDS and Codes for Multiple Domains/Repeats = N	Indispensable
NM_006133	DAGLA	18	1.77	4.465	2.42	4.845	8.36	9.01	7.18	2.07	1.99	2.78	1.88	0.49	1.015	0	1.51	0	0.835947	First Coding Exon = N; Last Coding Exon = N; UTR = N; Out-of-Frame = Y; Creates a PTC when Skipped = N; Codes for the Only Functional Domain = N; Codes for the Only Repeat Domain = N; Contains a LP/P In-Frame Deletion = N; ≥ 10% of CDS and Codes for Multiple Domains/Repeats = N	Indispensable
NM_006133	DAGLA	19	1.77	4.465	2.42	4.845	8.36	9.01	7.18	2.07	1.99	2.78	1.88	0.49	1.015	0	1.51	0	0.835947	First Coding Exon = N; Last Coding Exon = N; UTR = N; Out-of-Frame = Y; Creates a PTC when Skipped = N; Codes for the Only Functional Domain = N; Codes for the Only Repeat Domain = N; Contains a LP/P In-Frame Deletion = N; ≥ 10% of CDS and Codes for Multiple Domains/Repeats = N	Indispensable
NM_006133	DAGLA	20	1.77	4.465	2.42	4.845	8.36	9.01	7.18	2.07	1.99	2.78	1.88	0.49	1.015	0	1.51	0	0.835947	First Coding Exon = N; Last Coding Exon = Y; UTR = N; Out-of-Frame = Y; Creates a PTC when Skipped = N; Codes for the Only Functional Domain = N; Codes for the Only Repeat Domain = N; Contains a LP/P In-Frame Deletion = N; ≥ 10% of CDS and Codes for Multiple Domains/Repeats = N	Indispensable
NM_001009996	DALRD3	1	1.685	2.7	2.04	1.07	0.98	3.25	3.33	1.595	1.54	2.295	1.21	1.12	1.28	3.5	6.93	0.54	0.255975	First Coding Exon = Y; Last Coding Exon = N; UTR = N; Out-of-Frame = N; Creates a PTC when Skipped = N; Codes for the Only Functional Domain = N; Codes for the Only Repeat Domain = N; Contains a LP/P In-Frame Deletion = N; ≥ 10% of CDS and Codes for Multiple Domains/Repeats = N	Indispensable
NM_001009996	DALRD3	2	1.685	2.7	2.04	1.07	0.98	3.25	3.33	1.595	1.54	2.295	1.21	1.12	1.28	3.5	6.93	0.54	0.255975	First Coding Exon = N; Last Coding Exon = N; UTR = N; Out-of-Frame = Y; Creates a PTC when Skipped = N; Codes for the Only Functional Domain = N; Codes for the Only Repeat Domain = N; Contains a LP/P In-Frame Deletion = N; ≥ 10% of CDS and Codes for Multiple Domains/Repeats = N	Indispensable
NM_001009996	DALRD3	3	1.685	2.7	2.04	1.07	0.98	3.25	3.33	1.595	1.54	2.295	1.21	1.12	1.28	3.5	6.93	0.54	0.255975	First Coding Exon = N; Last Coding Exon = N; UTR = N; Out-of-Frame = Y; Creates a PTC when Skipped = N; Codes for the Only Functional Domain = N; Codes for the Only Repeat Domain = N; Contains a LP/P In-Frame Deletion = N; ≥ 10% of CDS and Codes for Multiple Domains/Repeats = N	Indispensable
NM_001009996	DALRD3	4	1.685	2.7	2.04	1.07	0.98	3.25	3.33	1.595	1.54	2.295	1.21	1.12	1.28	3.5	6.93	0.54	0.255975	First Coding Exon = N; Last Coding Exon = N; UTR = N; Out-of-Frame = Y; Creates a PTC when Skipped = N; Codes for the Only Functional Domain = N; Codes for the Only Repeat Domain = N; Contains a LP/P In-Frame Deletion = N; ≥ 10% of CDS and Codes for Multiple Domains/Repeats = N	Indispensable
NM_001009996	DALRD3	6	1.685	2.7	2.04	1.07	0.98	3.25	3.33	1.595	1.54	2.295	1.21	1.12	1.28	3.5	6.93	0.54	0.255975	First Coding Exon = N; Last Coding Exon = N; UTR = N; Out-of-Frame = Y; Creates a PTC when Skipped = N; Codes for the Only Functional Domain = N; Codes for the Only Repeat Domain = N; Contains a LP/P In-Frame Deletion = N; ≥ 10% of CDS and Codes for Multiple Domains/Repeats = N	Indispensable
NM_001009996	DALRD3	7	1.685	2.7	2.04	1.07	0.98	3.25	3.33	1.595	1.54	2.295	1.21	1.12	1.28	3.5	6.93	0.54	0.255975	First Coding Exon = N; Last Coding Exon = N; UTR = N; Out-of-Frame = Y; Creates a PTC when Skipped = N; Codes for the Only Functional Domain = N; Codes for the Only Repeat Domain = N; Contains a LP/P In-Frame Deletion = N; ≥ 10% of CDS and Codes for Multiple Domains/Repeats = N	Indispensable
NM_001009996	DALRD3	8	1.685	2.7	2.04	1.07	0.98	3.25	3.33	1.595	1.54	2.295	1.21	1.12	1.28	3.5	6.93	0.54	0.255975	First Coding Exon = N; Last Coding Exon = N; UTR = N; Out-of-Frame = Y; Creates a PTC when Skipped = N; Codes for the Only Functional Domain = N; Codes for the Only Repeat Domain = N; Contains a LP/P In-Frame Deletion = N; ≥ 10% of CDS and Codes for Multiple Domains/Repeats = N	Indispensable
NM_001009996	DALRD3	12	1.685	2.7	2.04	1.07	0.98	3.25	3.33	1.595	1.54	2.295	1.21	1.12	1.28	3.5	6.93	0.54	0.255975	First Coding Exon = N; Last Coding Exon = Y; UTR = N; Out-of-Frame = Y; Creates a PTC when Skipped = N; Codes for the Only Functional Domain = N; Codes for the Only Repeat Domain = N; Contains a LP/P In-Frame Deletion = N; ≥ 10% of CDS and Codes for Multiple Domains/Repeats = N	Indispensable
NM_152654	DAND5	1	0.1	0.11	0.15	0.49	0.54	0.08	0.08	0.09	0.1	0.13	0.12	0.11	0.135	0.04	0	0	0.0978088	First Coding Exon = Y; Last Coding Exon = N; UTR = N; Out-of-Frame = N; Creates a PTC when Skipped = N; Codes for the Only Functional Domain = Y; Codes for the Only Repeat Domain = N; Contains a LP/P In-Frame Deletion = N; ≥ 10% of CDS and Codes for Multiple Domains/Repeats = N	Indispensable
NM_152654	DAND5	2	0.1	0.11	0.15	0.49	0.54	0.08	0.08	0.09	0.1	0.13	0.12	0.11	0.135	0.04	0	0	0.0978088	First Coding Exon = N; Last Coding Exon = Y; UTR = N; Out-of-Frame = Y; Creates a PTC when Skipped = N; Codes for the Only Functional Domain = Y; Codes for the Only Repeat Domain = N; Contains a LP/P In-Frame Deletion = N; ≥ 10% of CDS and Codes for Multiple Domains/Repeats = N	Indispensable
NM_004632	DAP3	1	5.4	6.23	5.84	8.89	7.6	6.11	7.115	5.575	7.685	7.09	5.15	7.3	6.93	17.325	13.27	4.54	17.4159	First Coding Exon = N; Last Coding Exon = N; UTR = Y; Out-of-Frame = N; Creates a PTC when Skipped = N; Codes for the Only Functional Domain = N; Codes for the Only Repeat Domain = N; Contains a LP/P In-Frame Deletion = N; ≥ 10% of CDS and Codes for Multiple Domains/Repeats = N	Indispensable
NM_004632	DAP3	2	5.4	6.23	5.84	8.89	7.6	6.11	7.115	5.575	7.685	7.09	5.15	7.3	6.93	17.325	13.27	4.54	17.4159	First Coding Exon = Y; Last Coding Exon = N; UTR = N; Out-of-Frame = N; Creates a PTC when Skipped = N; Codes for the Only Functional Domain = N; Codes for the Only Repeat Domain = N; Contains a LP/P In-Frame Deletion = N; ≥ 10% of CDS and Codes for Multiple Domains/Repeats = N	Indispensable
NM_004632	DAP3	5	5.4	6.23	5.84	8.89	7.6	6.11	7.115	5.575	7.685	7.09	5.15	7.3	6.93	17.325	13.27	4.54	17.4159	First Coding Exon = N; Last Coding Exon = N; UTR = N; Out-of-Frame = Y; Creates a PTC when Skipped = N; Codes for the Only Functional Domain = N; Codes for the Only Repeat Domain = N; Contains a LP/P In-Frame Deletion = N; ≥ 10% of CDS and Codes for Multiple Domains/Repeats = N	Indispensable
NM_004632	DAP3	7	5.4	6.23	5.84	8.89	7.6	6.11	7.115	5.575	7.685	7.09	5.15	7.3	6.93	17.325	13.27	4.54	17.4159	First Coding Exon = N; Last Coding Exon = N; UTR = N; Out-of-Frame = Y; Creates a PTC when Skipped = N; Codes for the Only Functional Domain = N; Codes for the Only Repeat Domain = N; Contains a LP/P In-Frame Deletion = N; ≥ 10% of CDS and Codes for Multiple Domains/Repeats = N	Indispensable
NM_004632	DAP3	12	5.4	6.23	5.84	8.89	7.6	6.11	7.115	5.575	7.685	7.09	5.15	7.3	6.93	17.325	13.27	4.54	17.4159	First Coding Exon = N; Last Coding Exon = N; UTR = N; Out-of-Frame = Y; Creates a PTC when Skipped = N; Codes for the Only Functional Domain = N; Codes for the Only Repeat Domain = N; Contains a LP/P In-Frame Deletion = N; ≥ 10% of CDS and Codes for Multiple Domains/Repeats = N	Indispensable
NM_004632	DAP3	13	5.4	6.23	5.84	8.89	7.6	6.11	7.115	5.575	7.685	7.09	5.15	7.3	6.93	17.325	13.27	4.54	17.4159	First Coding Exon = N; Last Coding Exon = Y; UTR = N; Out-of-Frame = Y; Creates a PTC when Skipped = N; Codes for the Only Functional Domain = N; Codes for the Only Repeat Domain = N; Contains a LP/P In-Frame Deletion = N; ≥ 10% of CDS and Codes for Multiple Domains/Repeats = N	Indispensable
NM_001349	DARS1	1	16.015	15.3	17.51	15.16	14.27	13.72	15.435	13.035	16.16	17.245	14.59	18.65	16.11	59.21	44.15	8.22	51.7639	First Coding Exon = Y; Last Coding Exon = N; UTR = N; Out-of-Frame = N; Creates a PTC when Skipped = N; Codes for the Only Functional Domain = N; Codes for the Only Repeat Domain = N; Contains a LP/P In-Frame Deletion = N; ≥ 10% of CDS and Codes for Multiple Domains/Repeats = N	Indispensable
NM_001349	DARS1	2	16.015	15.3	17.51	15.16	14.27	13.72	15.435	13.035	16.16	17.245	14.59	18.65	16.11	59.21	44.15	8.22	51.7639	First Coding Exon = N; Last Coding Exon = N; UTR = N; Out-of-Frame = Y; Creates a PTC when Skipped = N; Codes for the Only Functional Domain = N; Codes for the Only Repeat Domain = N; Contains a LP/P In-Frame Deletion = N; ≥ 10% of CDS and Codes for Multiple Domains/Repeats = N	Indispensable
NM_001349	DARS1	4	16.015	15.3	17.51	15.16	14.27	13.72	15.435	13.035	16.16	17.245	14.59	18.65	16.11	59.21	44.15	8.22	51.7639	First Coding Exon = N; Last Coding Exon = N; UTR = N; Out-of-Frame = Y; Creates a PTC when Skipped = N; Codes for the Only Functional Domain = N; Codes for the Only Repeat Domain = N; Contains a LP/P In-Frame Deletion = N; ≥ 10% of CDS and Codes for Multiple Domains/Repeats = N	Indispensable
NM_001349	DARS1	5	16.015	15.3	17.51	15.16	14.27	13.72	15.435	13.035	16.16	17.245	14.59	18.65	16.11	59.21	44.15	8.22	51.7639	First Coding Exon = N; Last Coding Exon = N; UTR = N; Out-of-Frame = Y; Creates a PTC when Skipped = N; Codes for the Only Functional Domain = N; Codes for the Only Repeat Domain = N; Contains a LP/P In-Frame Deletion = N; ≥ 10% of CDS and Codes for Multiple Domains/Repeats = N	Indispensable
NM_001349	DARS1	8	16.015	15.3	17.51	15.16	14.27	13.72	15.435	13.035	16.16	17.245	14.59	18.65	16.11	59.21	44.15	8.22	51.7639	First Coding Exon = N; Last Coding Exon = N; UTR = N; Out-of-Frame = Y; Creates a PTC when Skipped = N; Codes for the Only Functional Domain = N; Codes for the Only Repeat Domain = N; Contains a LP/P In-Frame Deletion = N; ≥ 10% of CDS and Codes for Multiple Domains/Repeats = N	Indispensable
NM_001349	DARS1	10	16.015	15.3	17.51	15.16	14.27	13.72	15.435	13.035	16.16	17.245	14.59	18.65	16.11	59.21	44.15	8.22	51.7639	First Coding Exon = N; Last Coding Exon = N; UTR = N; Out-of-Frame = Y; Creates a PTC when Skipped = N; Codes for the Only Functional Domain = N; Codes for the Only Repeat Domain = N; Contains a LP/P In-Frame Deletion = N; ≥ 10% of CDS and Codes for Multiple Domains/Repeats = N	Indispensable
NM_001349	DARS1	12	16.015	15.3	17.51	15.16	14.27	13.72	15.435	13.035	16.16	17.245	14.59	18.65	16.11	59.21	44.15	8.22	51.7639	First Coding Exon = N; Last Coding Exon = N; UTR = N; Out-of-Frame = Y; Creates a PTC when Skipped = N; Codes for the Only Functional Domain = N; Codes for the Only Repeat Domain = N; Contains a LP/P In-Frame Deletion = N; ≥ 10% of CDS and Codes for Multiple Domains/Repeats = N	Indispensable
NM_001349	DARS1	14	16.015	15.3	17.51	15.16	14.27	13.72	15.435	13.035	16.16	17.245	14.59	18.65	16.11	59.21	44.15	8.22	51.7639	First Coding Exon = N; Last Coding Exon = N; UTR = N; Out-of-Frame = Y; Creates a PTC when Skipped = N; Codes for the Only Functional Domain = N; Codes for the Only Repeat Domain = N; Contains a LP/P In-Frame Deletion = N; ≥ 10% of CDS and Codes for Multiple Domains/Repeats = N	Indispensable
NM_001349	DARS1	16	16.015	15.3	17.51	15.16	14.27	13.72	15.435	13.035	16.16	17.245	14.59	18.65	16.11	59.21	44.15	8.22	51.7639	First Coding Exon = N; Last Coding Exon = Y; UTR = N; Out-of-Frame = N; Creates a PTC when Skipped = N; Codes for the Only Functional Domain = N; Codes for the Only Repeat Domain = N; Contains a LP/P In-Frame Deletion = N; ≥ 10% of CDS and Codes for Multiple Domains/Repeats = N	Indispensable
NM_018122	DARS2	1	1.16	1.385	1.38	1.48	1.47	1.56	1.755	0.94	1.29	1.275	1.1	1.1	1.05	19.435	12.34	1.85	4.18463	First Coding Exon = Y; Last Coding Exon = N; UTR = N; Out-of-Frame = Y; Creates a PTC when Skipped = N; Codes for the Only Functional Domain = N; Codes for the Only Repeat Domain = N; Contains a LP/P In-Frame Deletion = N; ≥ 10% of CDS and Codes for Multiple Domains/Repeats = N	Indispensable
NM_018122	DARS2	2	1.16	1.385	1.38	1.48	1.47	1.56	1.755	0.94	1.29	1.275	1.1	1.1	1.05	19.435	12.34	1.85	4.18463	First Coding Exon = N; Last Coding Exon = N; UTR = N; Out-of-Frame = Y; Creates a PTC when Skipped = N; Codes for the Only Functional Domain = N; Codes for the Only Repeat Domain = N; Contains a LP/P In-Frame Deletion = N; ≥ 10% of CDS and Codes for Multiple Domains/Repeats = N	Indispensable
NM_018122	DARS2	3	1.16	1.385	1.38	1.48	1.47	1.56	1.755	0.94	1.29	1.275	1.1	1.1	1.05	19.435	12.34	1.85	4.18463	First Coding Exon = N; Last Coding Exon = N; UTR = N; Out-of-Frame = Y; Creates a PTC when Skipped = N; Codes for the Only Functional Domain = N; Codes for the Only Repeat Domain = N; Contains a LP/P In-Frame Deletion = N; ≥ 10% of CDS and Codes for Multiple Domains/Repeats = N	Indispensable
NM_018122	DARS2	6	1.16	1.385	1.38	1.48	1.47	1.56	1.755	0.94	1.29	1.275	1.1	1.1	1.05	19.435	12.34	1.85	4.18463	First Coding Exon = N; Last Coding Exon = N; UTR = N; Out-of-Frame = Y; Creates a PTC when Skipped = N; Codes for the Only Functional Domain = N; Codes for the Only Repeat Domain = N; Contains a LP/P In-Frame Deletion = N; ≥ 10% of CDS and Codes for Multiple Domains/Repeats = N	Indispensable
NM_018122	DARS2	7	1.16	1.385	1.38	1.48	1.47	1.56	1.755	0.94	1.29	1.275	1.1	1.1	1.05	19.435	12.34	1.85	4.18463	First Coding Exon = N; Last Coding Exon = N; UTR = N; Out-of-Frame = Y; Creates a PTC when Skipped = N; Codes for the Only Functional Domain = N; Codes for the Only Repeat Domain = N; Contains a LP/P In-Frame Deletion = N; ≥ 10% of CDS and Codes for Multiple Domains/Repeats = N	Indispensable
NM_018122	DARS2	8	1.16	1.385	1.38	1.48	1.47	1.56	1.755	0.94	1.29	1.275	1.1	1.1	1.05	19.435	12.34	1.85	4.18463	First Coding Exon = N; Last Coding Exon = N; UTR = N; Out-of-Frame = Y; Creates a PTC when Skipped = N; Codes for the Only Functional Domain = N; Codes for the Only Repeat Domain = N; Contains a LP/P In-Frame Deletion = N; ≥ 10% of CDS and Codes for Multiple Domains/Repeats = N	Indispensable
NM_018122	DARS2	9	1.16	1.385	1.38	1.48	1.47	1.56	1.755	0.94	1.29	1.275	1.1	1.1	1.05	19.435	12.34	1.85	4.18463	First Coding Exon = N; Last Coding Exon = N; UTR = N; Out-of-Frame = Y; Creates a PTC when Skipped = N; Codes for the Only Functional Domain = N; Codes for the Only Repeat Domain = N; Contains a LP/P In-Frame Deletion = N; ≥ 10% of CDS and Codes for Multiple Domains/Repeats = N	Indispensable
NM_018122	DARS2	16	1.16	1.385	1.38	1.48	1.47	1.56	1.755	0.94	1.29	1.275	1.1	1.1	1.05	19.435	12.34	1.85	4.18463	First Coding Exon = N; Last Coding Exon = N; UTR = N; Out-of-Frame = Y; Creates a PTC when Skipped = N; Codes for the Only Functional Domain = N; Codes for the Only Repeat Domain = N; Contains a LP/P In-Frame Deletion = N; ≥ 10% of CDS and Codes for Multiple Domains/Repeats = N	Indispensable
NM_018122	DARS2	17	1.16	1.385	1.38	1.48	1.47	1.56	1.755	0.94	1.29	1.275	1.1	1.1	1.05	19.435	12.34	1.85	4.18463	First Coding Exon = N; Last Coding Exon = Y; UTR = N; Out-of-Frame = N; Creates a PTC when Skipped = N; Codes for the Only Functional Domain = N; Codes for the Only Repeat Domain = N; Contains a LP/P In-Frame Deletion = N; ≥ 10% of CDS and Codes for Multiple Domains/Repeats = N	Indispensable
NM_178821	DAW1	1	0.875	0.75	2.79	0	0	0.71	0.96	1.48	1.355	4.395	1.14	0.07	0.07	0	1.21	0	0.540106	First Coding Exon = Y; Last Coding Exon = N; UTR = N; Out-of-Frame = Y; Creates a PTC when Skipped = N; Codes for the Only Functional Domain = N; Codes for the Only Repeat Domain = N; Contains a LP/P In-Frame Deletion = N; ≥ 10% of CDS and Codes for Multiple Domains/Repeats = N	Indispensable
NM_178821	DAW1	2	0.875	0.75	2.79	0	0	0.71	0.96	1.48	1.355	4.395	1.14	0.07	0.07	0	1.21	0	0.540106	First Coding Exon = N; Last Coding Exon = N; UTR = N; Out-of-Frame = Y; Creates a PTC when Skipped = N; Codes for the Only Functional Domain = N; Codes for the Only Repeat Domain = N; Contains a LP/P In-Frame Deletion = N; ≥ 10% of CDS and Codes for Multiple Domains/Repeats = N	Indispensable
NM_178821	DAW1	3	0.875	0.75	2.79	0	0	0.71	0.96	1.48	1.355	4.395	1.14	0.07	0.07	0	1.21	0	0.540106	First Coding Exon = N; Last Coding Exon = N; UTR = N; Out-of-Frame = Y; Creates a PTC when Skipped = N; Codes for the Only Functional Domain = N; Codes for the Only Repeat Domain = N; Contains a LP/P In-Frame Deletion = N; ≥ 10% of CDS and Codes for Multiple Domains/Repeats = N	Indispensable
NM_178821	DAW1	4	0.875	0.75	2.79	0	0	0.71	0.96	1.48	1.355	4.395	1.14	0.07	0.07	0	1.21	0	0.540106	First Coding Exon = N; Last Coding Exon = N; UTR = N; Out-of-Frame = Y; Creates a PTC when Skipped = N; Codes for the Only Functional Domain = N; Codes for the Only Repeat Domain = N; Contains a LP/P In-Frame Deletion = N; ≥ 10% of CDS and Codes for Multiple Domains/Repeats = N	Indispensable
NM_178821	DAW1	6	0.875	0.75	2.79	0	0	0.71	0.96	1.48	1.355	4.395	1.14	0.07	0.07	0	1.21	0	0.540106	First Coding Exon = N; Last Coding Exon = N; UTR = N; Out-of-Frame = Y; Creates a PTC when Skipped = N; Codes for the Only Functional Domain = N; Codes for the Only Repeat Domain = N; Contains a LP/P In-Frame Deletion = N; ≥ 10% of CDS and Codes for Multiple Domains/Repeats = N	Indispensable
NM_178821	DAW1	8	0.875	0.75	2.79	0	0	0.71	0.96	1.48	1.355	4.395	1.14	0.07	0.07	0	1.21	0	0.540106	First Coding Exon = N; Last Coding Exon = N; UTR = N; Out-of-Frame = Y; Creates a PTC when Skipped = N; Codes for the Only Functional Domain = N; Codes for the Only Repeat Domain = N; Contains a LP/P In-Frame Deletion = N; ≥ 10% of CDS and Codes for Multiple Domains/Repeats = N	Indispensable
NM_178821	DAW1	9	0.875	0.75	2.79	0	0	0.71	0.96	1.48	1.355	4.395	1.14	0.07	0.07	0	1.21	0	0.540106	First Coding Exon = N; Last Coding Exon = N; UTR = N; Out-of-Frame = Y; Creates a PTC when Skipped = N; Codes for the Only Functional Domain = N; Codes for the Only Repeat Domain = N; Contains a LP/P In-Frame Deletion = N; ≥ 10% of CDS and Codes for Multiple Domains/Repeats = N	Indispensable
NM_178821	DAW1	10	0.875	0.75	2.79	0	0	0.71	0.96	1.48	1.355	4.395	1.14	0.07	0.07	0	1.21	0	0.540106	First Coding Exon = N; Last Coding Exon = N; UTR = N; Out-of-Frame = Y; Creates a PTC when Skipped = N; Codes for the Only Functional Domain = N; Codes for the Only Repeat Domain = N; Contains a LP/P In-Frame Deletion = N; ≥ 10% of CDS and Codes for Multiple Domains/Repeats = N	Indispensable
NM_178821	DAW1	11	0.875	0.75	2.79	0	0	0.71	0.96	1.48	1.355	4.395	1.14	0.07	0.07	0	1.21	0	0.540106	First Coding Exon = N; Last Coding Exon = N; UTR = N; Out-of-Frame = Y; Creates a PTC when Skipped = N; Codes for the Only Functional Domain = N; Codes for the Only Repeat Domain = N; Contains a LP/P In-Frame Deletion = N; ≥ 10% of CDS and Codes for Multiple Domains/Repeats = N	Indispensable
NM_178821	DAW1	12	0.875	0.75	2.79	0	0	0.71	0.96	1.48	1.355	4.395	1.14	0.07	0.07	0	1.21	0	0.540106	First Coding Exon = N; Last Coding Exon = N; UTR = N; Out-of-Frame = Y; Creates a PTC when Skipped = N; Codes for the Only Functional Domain = N; Codes for the Only Repeat Domain = N; Contains a LP/P In-Frame Deletion = N; ≥ 10% of CDS and Codes for Multiple Domains/Repeats = Y	Indispensable
NM_178821	DAW1	13	0.875	0.75	2.79	0	0	0.71	0.96	1.48	1.355	4.395	1.14	0.07	0.07	0	1.21	0	0.540106	First Coding Exon = N; Last Coding Exon = Y; UTR = N; Out-of-Frame = N; Creates a PTC when Skipped = N; Codes for the Only Functional Domain = N; Codes for the Only Repeat Domain = N; Contains a LP/P In-Frame Deletion = N; ≥ 10% of CDS and Codes for Multiple Domains/Repeats = N	Indispensable
NM_000787	DBH	1	0.2	0.81	0.14	0.36	0.49	1.41	1.17	0.1	0.21	0.15	0.09	0.07	0.07	0.02	0.07	11.36	0.218894	First Coding Exon = Y; Last Coding Exon = N; UTR = N; Out-of-Frame = N; Creates a PTC when Skipped = N; Codes for the Only Functional Domain = Y; Codes for the Only Repeat Domain = N; Contains a LP/P In-Frame Deletion = N; ≥ 10% of CDS and Codes for Multiple Domains/Repeats = N	Indispensable
NM_000787	DBH	2	0.2	0.81	0.14	0.36	0.49	1.41	1.17	0.1	0.21	0.15	0.09	0.07	0.07	0.02	0.07	11.36	0.218894	First Coding Exon = N; Last Coding Exon = N; UTR = N; Out-of-Frame = N; Creates a PTC when Skipped = N; Codes for the Only Functional Domain = Y; Codes for the Only Repeat Domain = N; Contains a LP/P In-Frame Deletion = N; ≥ 10% of CDS and Codes for Multiple Domains/Repeats = N	Indispensable
NM_000787	DBH	3	0.2	0.81	0.14	0.36	0.49	1.41	1.17	0.1	0.21	0.15	0.09	0.07	0.07	0.02	0.07	11.36	0.218894	First Coding Exon = N; Last Coding Exon = N; UTR = N; Out-of-Frame = N; Creates a PTC when Skipped = N; Codes for the Only Functional Domain = Y; Codes for the Only Repeat Domain = N; Contains a LP/P In-Frame Deletion = N; ≥ 10% of CDS and Codes for Multiple Domains/Repeats = N	Indispensable
NM_000787	DBH	5	0.2	0.81	0.14	0.36	0.49	1.41	1.17	0.1	0.21	0.15	0.09	0.07	0.07	0.02	0.07	11.36	0.218894	First Coding Exon = N; Last Coding Exon = N; UTR = N; Out-of-Frame = Y; Creates a PTC when Skipped = N; Codes for the Only Functional Domain = N; Codes for the Only Repeat Domain = N; Contains a LP/P In-Frame Deletion = N; ≥ 10% of CDS and Codes for Multiple Domains/Repeats = N	Indispensable
NM_000787	DBH	6	0.2	0.81	0.14	0.36	0.49	1.41	1.17	0.1	0.21	0.15	0.09	0.07	0.07	0.02	0.07	11.36	0.218894	First Coding Exon = N; Last Coding Exon = N; UTR = N; Out-of-Frame = Y; Creates a PTC when Skipped = N; Codes for the Only Functional Domain = N; Codes for the Only Repeat Domain = N; Contains a LP/P In-Frame Deletion = N; ≥ 10% of CDS and Codes for Multiple Domains/Repeats = N	Indispensable
NM_000787	DBH	10	0.2	0.81	0.14	0.36	0.49	1.41	1.17	0.1	0.21	0.15	0.09	0.07	0.07	0.02	0.07	11.36	0.218894	First Coding Exon = N; Last Coding Exon = N; UTR = N; Out-of-Frame = Y; Creates a PTC when Skipped = N; Codes for the Only Functional Domain = N; Codes for the Only Repeat Domain = N; Contains a LP/P In-Frame Deletion = N; ≥ 10% of CDS and Codes for Multiple Domains/Repeats = N	Indispensable
NM_000787	DBH	11	0.2	0.81	0.14	0.36	0.49	1.41	1.17	0.1	0.21	0.15	0.09	0.07	0.07	0.02	0.07	11.36	0.218894	First Coding Exon = N; Last Coding Exon = N; UTR = N; Out-of-Frame = Y; Creates a PTC when Skipped = N; Codes for the Only Functional Domain = N; Codes for the Only Repeat Domain = N; Contains a LP/P In-Frame Deletion = N; ≥ 10% of CDS and Codes for Multiple Domains/Repeats = N	Indispensable
NM_000787	DBH	12	0.2	0.81	0.14	0.36	0.49	1.41	1.17	0.1	0.21	0.15	0.09	0.07	0.07	0.02	0.07	11.36	0.218894	First Coding Exon = N; Last Coding Exon = Y; UTR = N; Out-of-Frame = N; Creates a PTC when Skipped = N; Codes for the Only Functional Domain = N; Codes for the Only Repeat Domain = N; Contains a LP/P In-Frame Deletion = N; ≥ 10% of CDS and Codes for Multiple Domains/Repeats = N	Indispensable
NM_016216	DBR1	1	2.41	2.56	2.94	6.6	6.19	3.1	3.005	2.38	3.175	3.1	2.53	3.77	2.735	9.18	9.17	2.32	2.41998	First Coding Exon = Y; Last Coding Exon = N; UTR = N; Out-of-Frame = Y; Creates a PTC when Skipped = N; Codes for the Only Functional Domain = N; Codes for the Only Repeat Domain = N; Contains a LP/P In-Frame Deletion = N; ≥ 10% of CDS and Codes for Multiple Domains/Repeats = N	Indispensable
NM_016216	DBR1	2	2.41	2.56	2.94	6.6	6.19	3.1	3.005	2.38	3.175	3.1	2.53	3.77	2.735	9.18	9.17	2.32	2.41998	First Coding Exon = N; Last Coding Exon = N; UTR = N; Out-of-Frame = Y; Creates a PTC when Skipped = N; Codes for the Only Functional Domain = N; Codes for the Only Repeat Domain = N; Contains a LP/P In-Frame Deletion = N; ≥ 10% of CDS and Codes for Multiple Domains/Repeats = N	Indispensable
NM_016216	DBR1	4	2.41	2.56	2.94	6.6	6.19	3.1	3.005	2.38	3.175	3.1	2.53	3.77	2.735	9.18	9.17	2.32	2.41998	First Coding Exon = N; Last Coding Exon = N; UTR = N; Out-of-Frame = Y; Creates a PTC when Skipped = N; Codes for the Only Functional Domain = N; Codes for the Only Repeat Domain = N; Contains a LP/P In-Frame Deletion = N; ≥ 10% of CDS and Codes for Multiple Domains/Repeats = N	Indispensable
NM_016216	DBR1	7	2.41	2.56	2.94	6.6	6.19	3.1	3.005	2.38	3.175	3.1	2.53	3.77	2.735	9.18	9.17	2.32	2.41998	First Coding Exon = N; Last Coding Exon = N; UTR = N; Out-of-Frame = Y; Creates a PTC when Skipped = N; Codes for the Only Functional Domain = N; Codes for the Only Repeat Domain = N; Contains a LP/P In-Frame Deletion = N; ≥ 10% of CDS and Codes for Multiple Domains/Repeats = N	Indispensable
NM_016216	DBR1	8	2.41	2.56	2.94	6.6	6.19	3.1	3.005	2.38	3.175	3.1	2.53	3.77	2.735	9.18	9.17	2.32	2.41998	First Coding Exon = N; Last Coding Exon = Y; UTR = N; Out-of-Frame = Y; Creates a PTC when Skipped = N; Codes for the Only Functional Domain = N; Codes for the Only Repeat Domain = N; Contains a LP/P In-Frame Deletion = N; ≥ 10% of CDS and Codes for Multiple Domains/Repeats = N	Indispensable
NM_001918	DBT	3	1.8	2.225	2.17	3.54	2.81	2.07	2.525	1.775	2.085	2.345	1.79	2.23	1.82	2.65	2.68	3.1	3.18489	First Coding Exon = N; Last Coding Exon = N; UTR = N; Out-of-Frame = Y; Creates a PTC when Skipped = N; Codes for the Only Functional Domain = N; Codes for the Only Repeat Domain = N; Contains a LP/P In-Frame Deletion = N; ≥ 10% of CDS and Codes for Multiple Domains/Repeats = N	Indispensable
NM_001918	DBT	4	1.8	2.225	2.17	3.54	2.81	2.07	2.525	1.775	2.085	2.345	1.79	2.23	1.82	2.65	2.68	3.1	3.18489	First Coding Exon = N; Last Coding Exon = N; UTR = N; Out-of-Frame = Y; Creates a PTC when Skipped = N; Codes for the Only Functional Domain = N; Codes for the Only Repeat Domain = N; Contains a LP/P In-Frame Deletion = N; ≥ 10% of CDS and Codes for Multiple Domains/Repeats = N	Indispensable
NM_001918	DBT	5	1.8	2.225	2.17	3.54	2.81	2.07	2.525	1.775	2.085	2.345	1.79	2.23	1.82	2.65	2.68	3.1	3.18489	First Coding Exon = N; Last Coding Exon = N; UTR = N; Out-of-Frame = Y; Creates a PTC when Skipped = N; Codes for the Only Functional Domain = N; Codes for the Only Repeat Domain = N; Contains a LP/P In-Frame Deletion = N; ≥ 10% of CDS and Codes for Multiple Domains/Repeats = N	Indispensable
NM_001918	DBT	6	1.8	2.225	2.17	3.54	2.81	2.07	2.525	1.775	2.085	2.345	1.79	2.23	1.82	2.65	2.68	3.1	3.18489	First Coding Exon = N; Last Coding Exon = N; UTR = N; Out-of-Frame = Y; Creates a PTC when Skipped = N; Codes for the Only Functional Domain = N; Codes for the Only Repeat Domain = N; Contains a LP/P In-Frame Deletion = N; ≥ 10% of CDS and Codes for Multiple Domains/Repeats = N	Indispensable
NM_001918	DBT	1	1.8	2.225	2.17	3.54	2.81	2.07	2.525	1.775	2.085	2.345	1.79	2.23	1.82	2.65	2.68	3.1	3.18489	First Coding Exon = Y; Last Coding Exon = N; UTR = N; Out-of-Frame = N; Creates a PTC when Skipped = N; Codes for the Only Functional Domain = N; Codes for the Only Repeat Domain = N; Contains a LP/P In-Frame Deletion = N; ≥ 10% of CDS and Codes for Multiple Domains/Repeats = N	Indispensable
NM_001918	DBT	2	1.8	2.225	2.17	3.54	2.81	2.07	2.525	1.775	2.085	2.345	1.79	2.23	1.82	2.65	2.68	3.1	3.18489	First Coding Exon = N; Last Coding Exon = N; UTR = N; Out-of-Frame = Y; Creates a PTC when Skipped = N; Codes for the Only Functional Domain = N; Codes for the Only Repeat Domain = N; Contains a LP/P In-Frame Deletion = N; ≥ 10% of CDS and Codes for Multiple Domains/Repeats = N	Indispensable
NM_001918	DBT	7	1.8	2.225	2.17	3.54	2.81	2.07	2.525	1.775	2.085	2.345	1.79	2.23	1.82	2.65	2.68	3.1	3.18489	First Coding Exon = N; Last Coding Exon = N; UTR = N; Out-of-Frame = Y; Creates a PTC when Skipped = N; Codes for the Only Functional Domain = N; Codes for the Only Repeat Domain = N; Contains a LP/P In-Frame Deletion = N; ≥ 10% of CDS and Codes for Multiple Domains/Repeats = N	Indispensable
NM_001918	DBT	11	1.8	2.225	2.17	3.54	2.81	2.07	2.525	1.775	2.085	2.345	1.79	2.23	1.82	2.65	2.68	3.1	3.18489	First Coding Exon = N; Last Coding Exon = Y; UTR = N; Out-of-Frame = N; Creates a PTC when Skipped = N; Codes for the Only Functional Domain = N; Codes for the Only Repeat Domain = N; Contains a LP/P In-Frame Deletion = N; ≥ 10% of CDS and Codes for Multiple Domains/Repeats = N	Indispensable
NM_025000	DCAF17	1	0.505	0.49	0.51	1.16	0.85	0.5	0.67	0.46	0.56	0.49	0.41	0.8	0.495	4.45	2.05	0.23	5.39499	First Coding Exon = Y; Last Coding Exon = N; UTR = N; Out-of-Frame = N; Creates a PTC when Skipped = N; Codes for the Only Functional Domain = N; Codes for the Only Repeat Domain = N; Contains a LP/P In-Frame Deletion = N; ≥ 10% of CDS and Codes for Multiple Domains/Repeats = N	Indispensable
NM_025000	DCAF17	2	0.505	0.49	0.51	1.16	0.85	0.5	0.67	0.46	0.56	0.49	0.41	0.8	0.495	4.45	2.05	0.23	5.39499	First Coding Exon = N; Last Coding Exon = N; UTR = N; Out-of-Frame = Y; Creates a PTC when Skipped = N; Codes for the Only Functional Domain = N; Codes for the Only Repeat Domain = N; Contains a LP/P In-Frame Deletion = N; ≥ 10% of CDS and Codes for Multiple Domains/Repeats = N	Indispensable
NM_025000	DCAF17	3	0.505	0.49	0.51	1.16	0.85	0.5	0.67	0.46	0.56	0.49	0.41	0.8	0.495	4.45	2.05	0.23	5.39499	First Coding Exon = N; Last Coding Exon = N; UTR = N; Out-of-Frame = Y; Creates a PTC when Skipped = N; Codes for the Only Functional Domain = N; Codes for the Only Repeat Domain = N; Contains a LP/P In-Frame Deletion = N; ≥ 10% of CDS and Codes for Multiple Domains/Repeats = N	Indispensable
NM_025000	DCAF17	4	0.505	0.49	0.51	1.16	0.85	0.5	0.67	0.46	0.56	0.49	0.41	0.8	0.495	4.45	2.05	0.23	5.39499	First Coding Exon = N; Last Coding Exon = N; UTR = N; Out-of-Frame = Y; Creates a PTC when Skipped = N; Codes for the Only Functional Domain = N; Codes for the Only Repeat Domain = N; Contains a LP/P In-Frame Deletion = N; ≥ 10% of CDS and Codes for Multiple Domains/Repeats = N	Indispensable
NM_025000	DCAF17	5	0.505	0.49	0.51	1.16	0.85	0.5	0.67	0.46	0.56	0.49	0.41	0.8	0.495	4.45	2.05	0.23	5.39499	First Coding Exon = N; Last Coding Exon = N; UTR = N; Out-of-Frame = Y; Creates a PTC when Skipped = N; Codes for the Only Functional Domain = N; Codes for the Only Repeat Domain = N; Contains a LP/P In-Frame Deletion = N; ≥ 10% of CDS and Codes for Multiple Domains/Repeats = N	Indispensable
NM_025000	DCAF17	8	0.505	0.49	0.51	1.16	0.85	0.5	0.67	0.46	0.56	0.49	0.41	0.8	0.495	4.45	2.05	0.23	5.39499	First Coding Exon = N; Last Coding Exon = N; UTR = N; Out-of-Frame = Y; Creates a PTC when Skipped = N; Codes for the Only Functional Domain = N; Codes for the Only Repeat Domain = N; Contains a LP/P In-Frame Deletion = N; ≥ 10% of CDS and Codes for Multiple Domains/Repeats = N	Indispensable
NM_025000	DCAF17	9	0.505	0.49	0.51	1.16	0.85	0.5	0.67	0.46	0.56	0.49	0.41	0.8	0.495	4.45	2.05	0.23	5.39499	First Coding Exon = N; Last Coding Exon = N; UTR = N; Out-of-Frame = Y; Creates a PTC when Skipped = N; Codes for the Only Functional Domain = N; Codes for the Only Repeat Domain = N; Contains a LP/P In-Frame Deletion = N; ≥ 10% of CDS and Codes for Multiple Domains/Repeats = N	Indispensable
NM_025000	DCAF17	10	0.505	0.49	0.51	1.16	0.85	0.5	0.67	0.46	0.56	0.49	0.41	0.8	0.495	4.45	2.05	0.23	5.39499	First Coding Exon = N; Last Coding Exon = N; UTR = N; Out-of-Frame = Y; Creates a PTC when Skipped = N; Codes for the Only Functional Domain = N; Codes for the Only Repeat Domain = N; Contains a LP/P In-Frame Deletion = N; ≥ 10% of CDS and Codes for Multiple Domains/Repeats = N	Indispensable
NM_025000	DCAF17	11	0.505	0.49	0.51	1.16	0.85	0.5	0.67	0.46	0.56	0.49	0.41	0.8	0.495	4.45	2.05	0.23	5.39499	First Coding Exon = N; Last Coding Exon = N; UTR = N; Out-of-Frame = Y; Creates a PTC when Skipped = N; Codes for the Only Functional Domain = N; Codes for the Only Repeat Domain = N; Contains a LP/P In-Frame Deletion = N; ≥ 10% of CDS and Codes for Multiple Domains/Repeats = N	Indispensable
NM_025000	DCAF17	14	0.505	0.49	0.51	1.16	0.85	0.5	0.67	0.46	0.56	0.49	0.41	0.8	0.495	4.45	2.05	0.23	5.39499	First Coding Exon = N; Last Coding Exon = Y; UTR = N; Out-of-Frame = Y; Creates a PTC when Skipped = N; Codes for the Only Functional Domain = N; Codes for the Only Repeat Domain = N; Contains a LP/P In-Frame Deletion = N; ≥ 10% of CDS and Codes for Multiple Domains/Repeats = N	Indispensable
NM_005215	DCC	8	0.05	0.08	0.15	0	0	0.11	0.15	0.12	0.12	0.235	0.11	0.06	0.07	0	0	0	0.114584	First Coding Exon = N; Last Coding Exon = N; UTR = N; Out-of-Frame = Y; Creates a PTC when Skipped = N; Codes for the Only Functional Domain = N; Codes for the Only Repeat Domain = N; Contains a LP/P In-Frame Deletion = N; ≥ 10% of CDS and Codes for Multiple Domains/Repeats = N	Indispensable
NM_005215	DCC	9	0.05	0.08	0.15	0	0	0.11	0.15	0.12	0.12	0.235	0.11	0.06	0.07	0	0	0	0.114584	First Coding Exon = N; Last Coding Exon = N; UTR = N; Out-of-Frame = Y; Creates a PTC when Skipped = N; Codes for the Only Functional Domain = N; Codes for the Only Repeat Domain = N; Contains a LP/P In-Frame Deletion = N; ≥ 10% of CDS and Codes for Multiple Domains/Repeats = N	Indispensable
NM_005215	DCC	10	0.05	0.08	0.15	0	0	0.11	0.15	0.12	0.12	0.235	0.11	0.06	0.07	0	0	0	0.114584	First Coding Exon = N; Last Coding Exon = N; UTR = N; Out-of-Frame = Y; Creates a PTC when Skipped = N; Codes for the Only Functional Domain = N; Codes for the Only Repeat Domain = N; Contains a LP/P In-Frame Deletion = N; ≥ 10% of CDS and Codes for Multiple Domains/Repeats = N	Indispensable
NM_005215	DCC	11	0.05	0.08	0.15	0	0	0.11	0.15	0.12	0.12	0.235	0.11	0.06	0.07	0	0	0	0.114584	First Coding Exon = N; Last Coding Exon = N; UTR = N; Out-of-Frame = Y; Creates a PTC when Skipped = N; Codes for the Only Functional Domain = N; Codes for the Only Repeat Domain = N; Contains a LP/P In-Frame Deletion = N; ≥ 10% of CDS and Codes for Multiple Domains/Repeats = N	Indispensable
NM_005215	DCC	12	0.05	0.08	0.15	0	0	0.11	0.15	0.12	0.12	0.235	0.11	0.06	0.07	0	0	0	0.114584	First Coding Exon = N; Last Coding Exon = N; UTR = N; Out-of-Frame = Y; Creates a PTC when Skipped = N; Codes for the Only Functional Domain = N; Codes for the Only Repeat Domain = N; Contains a LP/P In-Frame Deletion = N; ≥ 10% of CDS and Codes for Multiple Domains/Repeats = N	Indispensable
NM_005215	DCC	13	0.05	0.08	0.15	0	0	0.11	0.15	0.12	0.12	0.235	0.11	0.06	0.07	0	0	0	0.114584	First Coding Exon = N; Last Coding Exon = N; UTR = N; Out-of-Frame = Y; Creates a PTC when Skipped = N; Codes for the Only Functional Domain = N; Codes for the Only Repeat Domain = N; Contains a LP/P In-Frame Deletion = N; ≥ 10% of CDS and Codes for Multiple Domains/Repeats = N	Indispensable
NM_005215	DCC	18	0.05	0.08	0.15	0	0	0.11	0.15	0.12	0.12	0.235	0.11	0.06	0.07	0	0	0	0.114584	First Coding Exon = N; Last Coding Exon = N; UTR = N; Out-of-Frame = Y; Creates a PTC when Skipped = N; Codes for the Only Functional Domain = N; Codes for the Only Repeat Domain = N; Contains a LP/P In-Frame Deletion = N; ≥ 10% of CDS and Codes for Multiple Domains/Repeats = N	Indispensable
NM_005215	DCC	1	0.05	0.08	0.15	0	0	0.11	0.15	0.12	0.12	0.235	0.11	0.06	0.07	0	0	0	0.114584	First Coding Exon = Y; Last Coding Exon = N; UTR = N; Out-of-Frame = Y; Creates a PTC when Skipped = N; Codes for the Only Functional Domain = N; Codes for the Only Repeat Domain = N; Contains a LP/P In-Frame Deletion = N; ≥ 10% of CDS and Codes for Multiple Domains/Repeats = N	Indispensable
NM_005215	DCC	4	0.05	0.08	0.15	0	0	0.11	0.15	0.12	0.12	0.235	0.11	0.06	0.07	0	0	0	0.114584	First Coding Exon = N; Last Coding Exon = N; UTR = N; Out-of-Frame = Y; Creates a PTC when Skipped = N; Codes for the Only Functional Domain = N; Codes for the Only Repeat Domain = N; Contains a LP/P In-Frame Deletion = N; ≥ 10% of CDS and Codes for Multiple Domains/Repeats = N	Indispensable
NM_005215	DCC	5	0.05	0.08	0.15	0	0	0.11	0.15	0.12	0.12	0.235	0.11	0.06	0.07	0	0	0	0.114584	First Coding Exon = N; Last Coding Exon = N; UTR = N; Out-of-Frame = Y; Creates a PTC when Skipped = N; Codes for the Only Functional Domain = N; Codes for the Only Repeat Domain = N; Contains a LP/P In-Frame Deletion = N; ≥ 10% of CDS and Codes for Multiple Domains/Repeats = N	Indispensable
NM_005215	DCC	6	0.05	0.08	0.15	0	0	0.11	0.15	0.12	0.12	0.235	0.11	0.06	0.07	0	0	0	0.114584	First Coding Exon = N; Last Coding Exon = N; UTR = N; Out-of-Frame = Y; Creates a PTC when Skipped = N; Codes for the Only Functional Domain = N; Codes for the Only Repeat Domain = N; Contains a LP/P In-Frame Deletion = N; ≥ 10% of CDS and Codes for Multiple Domains/Repeats = N	Indispensable
NM_005215	DCC	7	0.05	0.08	0.15	0	0	0.11	0.15	0.12	0.12	0.235	0.11	0.06	0.07	0	0	0	0.114584	First Coding Exon = N; Last Coding Exon = N; UTR = N; Out-of-Frame = Y; Creates a PTC when Skipped = N; Codes for the Only Functional Domain = N; Codes for the Only Repeat Domain = N; Contains a LP/P In-Frame Deletion = N; ≥ 10% of CDS and Codes for Multiple Domains/Repeats = N	Indispensable
NM_005215	DCC	17	0.05	0.08	0.15	0	0	0.11	0.15	0.12	0.12	0.235	0.11	0.06	0.07	0	0	0	0.114584	First Coding Exon = N; Last Coding Exon = N; UTR = N; Out-of-Frame = Y; Creates a PTC when Skipped = N; Codes for the Only Functional Domain = N; Codes for the Only Repeat Domain = N; Contains a LP/P In-Frame Deletion = N; ≥ 10% of CDS and Codes for Multiple Domains/Repeats = N	Indispensable
NM_005215	DCC	23	0.05	0.08	0.15	0	0	0.11	0.15	0.12	0.12	0.235	0.11	0.06	0.07	0	0	0	0.114584	First Coding Exon = N; Last Coding Exon = N; UTR = N; Out-of-Frame = Y; Creates a PTC when Skipped = N; Codes for the Only Functional Domain = N; Codes for the Only Repeat Domain = N; Contains a LP/P In-Frame Deletion = N; ≥ 10% of CDS and Codes for Multiple Domains/Repeats = N	Indispensable
NM_005215	DCC	24	0.05	0.08	0.15	0	0	0.11	0.15	0.12	0.12	0.235	0.11	0.06	0.07	0	0	0	0.114584	First Coding Exon = N; Last Coding Exon = N; UTR = N; Out-of-Frame = Y; Creates a PTC when Skipped = N; Codes for the Only Functional Domain = N; Codes for the Only Repeat Domain = N; Contains a LP/P In-Frame Deletion = N; ≥ 10% of CDS and Codes for Multiple Domains/Repeats = N	Indispensable
NM_005215	DCC	28	0.05	0.08	0.15	0	0	0.11	0.15	0.12	0.12	0.235	0.11	0.06	0.07	0	0	0	0.114584	First Coding Exon = N; Last Coding Exon = N; UTR = N; Out-of-Frame = Y; Creates a PTC when Skipped = N; Codes for the Only Functional Domain = N; Codes for the Only Repeat Domain = N; Contains a LP/P In-Frame Deletion = N; ≥ 10% of CDS and Codes for Multiple Domains/Repeats = N	Indispensable
NM_005215	DCC	29	0.05	0.08	0.15	0	0	0.11	0.15	0.12	0.12	0.235	0.11	0.06	0.07	0	0	0	0.114584	First Coding Exon = N; Last Coding Exon = Y; UTR = N; Out-of-Frame = Y; Creates a PTC when Skipped = N; Codes for the Only Functional Domain = N; Codes for the Only Repeat Domain = N; Contains a LP/P In-Frame Deletion = N; ≥ 10% of CDS and Codes for Multiple Domains/Repeats = N	Indispensable
NM_016356	DCDC2	1	0.155	0.22	0.17	0.05	0.06	0.31	0.385	0.18	0.35	0.23	0.06	0.09	0.15	0.01	0	0.32	1.5803	First Coding Exon = Y; Last Coding Exon = N; UTR = N; Out-of-Frame = Y; Creates a PTC when Skipped = N; Codes for the Only Functional Domain = N; Codes for the Only Repeat Domain = N; Contains a LP/P In-Frame Deletion = N; ≥ 10% of CDS and Codes for Multiple Domains/Repeats = N	Indispensable
NM_016356	DCDC2	2	0.155	0.22	0.17	0.05	0.06	0.31	0.385	0.18	0.35	0.23	0.06	0.09	0.15	0.01	0	0.32	1.5803	First Coding Exon = N; Last Coding Exon = N; UTR = N; Out-of-Frame = Y; Creates a PTC when Skipped = N; Codes for the Only Functional Domain = N; Codes for the Only Repeat Domain = N; Contains a LP/P In-Frame Deletion = N; ≥ 10% of CDS and Codes for Multiple Domains/Repeats = N	Indispensable
NM_016356	DCDC2	3	0.155	0.22	0.17	0.05	0.06	0.31	0.385	0.18	0.35	0.23	0.06	0.09	0.15	0.01	0	0.32	1.5803	First Coding Exon = N; Last Coding Exon = N; UTR = N; Out-of-Frame = Y; Creates a PTC when Skipped = N; Codes for the Only Functional Domain = N; Codes for the Only Repeat Domain = N; Contains a LP/P In-Frame Deletion = N; ≥ 10% of CDS and Codes for Multiple Domains/Repeats = N	Indispensable
NM_016356	DCDC2	6	0.155	0.22	0.17	0.05	0.06	0.31	0.385	0.18	0.35	0.23	0.06	0.09	0.15	0.01	0	0.32	1.5803	First Coding Exon = N; Last Coding Exon = N; UTR = N; Out-of-Frame = Y; Creates a PTC when Skipped = N; Codes for the Only Functional Domain = N; Codes for the Only Repeat Domain = N; Contains a LP/P In-Frame Deletion = N; ≥ 10% of CDS and Codes for Multiple Domains/Repeats = N	Indispensable
NM_016356	DCDC2	7	0.155	0.22	0.17	0.05	0.06	0.31	0.385	0.18	0.35	0.23	0.06	0.09	0.15	0.01	0	0.32	1.5803	First Coding Exon = N; Last Coding Exon = N; UTR = N; Out-of-Frame = Y; Creates a PTC when Skipped = N; Codes for the Only Functional Domain = N; Codes for the Only Repeat Domain = N; Contains a LP/P In-Frame Deletion = N; ≥ 10% of CDS and Codes for Multiple Domains/Repeats = N	Indispensable
NM_016356	DCDC2	8	0.155	0.22	0.17	0.05	0.06	0.31	0.385	0.18	0.35	0.23	0.06	0.09	0.15	0.01	0	0.32	1.5803	First Coding Exon = N; Last Coding Exon = N; UTR = N; Out-of-Frame = Y; Creates a PTC when Skipped = N; Codes for the Only Functional Domain = N; Codes for the Only Repeat Domain = N; Contains a LP/P In-Frame Deletion = N; ≥ 10% of CDS and Codes for Multiple Domains/Repeats = N	Indispensable
NM_016356	DCDC2	10	0.155	0.22	0.17	0.05	0.06	0.31	0.385	0.18	0.35	0.23	0.06	0.09	0.15	0.01	0	0.32	1.5803	First Coding Exon = N; Last Coding Exon = Y; UTR = N; Out-of-Frame = Y; Creates a PTC when Skipped = N; Codes for the Only Functional Domain = N; Codes for the Only Repeat Domain = N; Contains a LP/P In-Frame Deletion = N; ≥ 10% of CDS and Codes for Multiple Domains/Repeats = N	Indispensable
NM_003737	DCHS1	8	2.36	3.045	2.63	1.61	3.81	3.56	2.455	1.945	3.47	3.43	2.31	0.95	1.675	0.18	1.69	0.44	0.907748	First Coding Exon = N; Last Coding Exon = N; UTR = N; Out-of-Frame = Y; Creates a PTC when Skipped = N; Codes for the Only Functional Domain = N; Codes for the Only Repeat Domain = N; Contains a LP/P In-Frame Deletion = N; ≥ 10% of CDS and Codes for Multiple Domains/Repeats = N	Indispensable
NM_003737	DCHS1	9	2.36	3.045	2.63	1.61	3.81	3.56	2.455	1.945	3.47	3.43	2.31	0.95	1.675	0.18	1.69	0.44	0.907748	First Coding Exon = N; Last Coding Exon = N; UTR = N; Out-of-Frame = Y; Creates a PTC when Skipped = N; Codes for the Only Functional Domain = N; Codes for the Only Repeat Domain = N; Contains a LP/P In-Frame Deletion = N; ≥ 10% of CDS and Codes for Multiple Domains/Repeats = N	Indispensable
NM_003737	DCHS1	17	2.36	3.045	2.63	1.61	3.81	3.56	2.455	1.945	3.47	3.43	2.31	0.95	1.675	0.18	1.69	0.44	0.907748	First Coding Exon = N; Last Coding Exon = N; UTR = N; Out-of-Frame = Y; Creates a PTC when Skipped = N; Codes for the Only Functional Domain = N; Codes for the Only Repeat Domain = N; Contains a LP/P In-Frame Deletion = N; ≥ 10% of CDS and Codes for Multiple Domains/Repeats = N	Indispensable
NM_003737	DCHS1	20	2.36	3.045	2.63	1.61	3.81	3.56	2.455	1.945	3.47	3.43	2.31	0.95	1.675	0.18	1.69	0.44	0.907748	First Coding Exon = N; Last Coding Exon = N; UTR = N; Out-of-Frame = Y; Creates a PTC when Skipped = N; Codes for the Only Functional Domain = N; Codes for the Only Repeat Domain = N; Contains a LP/P In-Frame Deletion = N; ≥ 10% of CDS and Codes for Multiple Domains/Repeats = N	Indispensable
NM_003737	DCHS1	4	2.36	3.045	2.63	1.61	3.81	3.56	2.455	1.945	3.47	3.43	2.31	0.95	1.675	0.18	1.69	0.44	0.907748	First Coding Exon = N; Last Coding Exon = N; UTR = N; Out-of-Frame = Y; Creates a PTC when Skipped = N; Codes for the Only Functional Domain = N; Codes for the Only Repeat Domain = N; Contains a LP/P In-Frame Deletion = N; ≥ 10% of CDS and Codes for Multiple Domains/Repeats = N	Indispensable
NM_003737	DCHS1	7	2.36	3.045	2.63	1.61	3.81	3.56	2.455	1.945	3.47	3.43	2.31	0.95	1.675	0.18	1.69	0.44	0.907748	First Coding Exon = N; Last Coding Exon = N; UTR = N; Out-of-Frame = Y; Creates a PTC when Skipped = N; Codes for the Only Functional Domain = N; Codes for the Only Repeat Domain = N; Contains a LP/P In-Frame Deletion = N; ≥ 10% of CDS and Codes for Multiple Domains/Repeats = N	Indispensable
NM_003737	DCHS1	16	2.36	3.045	2.63	1.61	3.81	3.56	2.455	1.945	3.47	3.43	2.31	0.95	1.675	0.18	1.69	0.44	0.907748	First Coding Exon = N; Last Coding Exon = N; UTR = N; Out-of-Frame = Y; Creates a PTC when Skipped = N; Codes for the Only Functional Domain = N; Codes for the Only Repeat Domain = N; Contains a LP/P In-Frame Deletion = N; ≥ 10% of CDS and Codes for Multiple Domains/Repeats = N	Indispensable
NM_003737	DCHS1	18	2.36	3.045	2.63	1.61	3.81	3.56	2.455	1.945	3.47	3.43	2.31	0.95	1.675	0.18	1.69	0.44	0.907748	First Coding Exon = N; Last Coding Exon = N; UTR = N; Out-of-Frame = Y; Creates a PTC when Skipped = N; Codes for the Only Functional Domain = N; Codes for the Only Repeat Domain = N; Contains a LP/P In-Frame Deletion = N; ≥ 10% of CDS and Codes for Multiple Domains/Repeats = N	Indispensable
NM_003737	DCHS1	19	2.36	3.045	2.63	1.61	3.81	3.56	2.455	1.945	3.47	3.43	2.31	0.95	1.675	0.18	1.69	0.44	0.907748	First Coding Exon = N; Last Coding Exon = N; UTR = N; Out-of-Frame = Y; Creates a PTC when Skipped = N; Codes for the Only Functional Domain = N; Codes for the Only Repeat Domain = N; Contains a LP/P In-Frame Deletion = N; ≥ 10% of CDS and Codes for Multiple Domains/Repeats = N	Indispensable
NM_003737	DCHS1	10	2.36	3.045	2.63	1.61	3.81	3.56	2.455	1.945	3.47	3.43	2.31	0.95	1.675	0.18	1.69	0.44	0.907748	First Coding Exon = N; Last Coding Exon = N; UTR = N; Out-of-Frame = Y; Creates a PTC when Skipped = N; Codes for the Only Functional Domain = N; Codes for the Only Repeat Domain = N; Contains a LP/P In-Frame Deletion = N; ≥ 10% of CDS and Codes for Multiple Domains/Repeats = N	Indispensable
NM_003737	DCHS1	6	2.36	3.045	2.63	1.61	3.81	3.56	2.455	1.945	3.47	3.43	2.31	0.95	1.675	0.18	1.69	0.44	0.907748	First Coding Exon = N; Last Coding Exon = N; UTR = N; Out-of-Frame = N; Creates a PTC when Skipped = N; Codes for the Only Functional Domain = N; Codes for the Only Repeat Domain = N; Contains a LP/P In-Frame Deletion = N; ≥ 10% of CDS and Codes for Multiple Domains/Repeats = Y	Indispensable
NM_003737	DCHS1	21	2.36	3.045	2.63	1.61	3.81	3.56	2.455	1.945	3.47	3.43	2.31	0.95	1.675	0.18	1.69	0.44	0.907748	First Coding Exon = N; Last Coding Exon = Y; UTR = N; Out-of-Frame = Y; Creates a PTC when Skipped = N; Codes for the Only Functional Domain = N; Codes for the Only Repeat Domain = N; Contains a LP/P In-Frame Deletion = N; ≥ 10% of CDS and Codes for Multiple Domains/Repeats = Y	Indispensable
NM_003737	DCHS1	2	2.36	3.045	2.63	1.61	3.81	3.56	2.455	1.945	3.47	3.43	2.31	0.95	1.675	0.18	1.69	0.44	0.907748	First Coding Exon = Y; Last Coding Exon = N; UTR = N; Out-of-Frame = N; Creates a PTC when Skipped = N; Codes for the Only Functional Domain = N; Codes for the Only Repeat Domain = N; Contains a LP/P In-Frame Deletion = N; ≥ 10% of CDS and Codes for Multiple Domains/Repeats = Y	Indispensable
NM_003737	DCHS1	1	2.36	3.045	2.63	1.61	3.81	3.56	2.455	1.945	3.47	3.43	2.31	0.95	1.675	0.18	1.69	0.44	0.907748	First Coding Exon = N; Last Coding Exon = N; UTR = Y; Out-of-Frame = Y; Creates a PTC when Skipped = N; Codes for the Only Functional Domain = N; Codes for the Only Repeat Domain = N; Contains a LP/P In-Frame Deletion = N; ≥ 10% of CDS and Codes for Multiple Domains/Repeats = N	Indispensable
NM_001358235	DCHS2	7	0.15	0.675	0.58	0.07	0.09	0.58	0.63	0.19	0.36	0.87	0.17	0.14	0.255	0.15	0.03	0	0.130398	First Coding Exon = N; Last Coding Exon = N; UTR = N; Out-of-Frame = Y; Creates a PTC when Skipped = N; Codes for the Only Functional Domain = N; Codes for the Only Repeat Domain = N; Contains a LP/P In-Frame Deletion = N; ≥ 10% of CDS and Codes for Multiple Domains/Repeats = N	Indispensable
NM_001358235	DCHS2	8	0.15	0.675	0.58	0.07	0.09	0.58	0.63	0.19	0.36	0.87	0.17	0.14	0.255	0.15	0.03	0	0.130398	First Coding Exon = N; Last Coding Exon = N; UTR = N; Out-of-Frame = Y; Creates a PTC when Skipped = N; Codes for the Only Functional Domain = N; Codes for the Only Repeat Domain = N; Contains a LP/P In-Frame Deletion = N; ≥ 10% of CDS and Codes for Multiple Domains/Repeats = N	Indispensable
NM_001358235	DCHS2	16	0.15	0.675	0.58	0.07	0.09	0.58	0.63	0.19	0.36	0.87	0.17	0.14	0.255	0.15	0.03	0	0.130398	First Coding Exon = N; Last Coding Exon = N; UTR = N; Out-of-Frame = Y; Creates a PTC when Skipped = N; Codes for the Only Functional Domain = N; Codes for the Only Repeat Domain = N; Contains a LP/P In-Frame Deletion = N; ≥ 10% of CDS and Codes for Multiple Domains/Repeats = N	Indispensable
NM_001358235	DCHS2	19	0.15	0.675	0.58	0.07	0.09	0.58	0.63	0.19	0.36	0.87	0.17	0.14	0.255	0.15	0.03	0	0.130398	First Coding Exon = N; Last Coding Exon = N; UTR = N; Out-of-Frame = Y; Creates a PTC when Skipped = N; Codes for the Only Functional Domain = N; Codes for the Only Repeat Domain = N; Contains a LP/P In-Frame Deletion = N; ≥ 10% of CDS and Codes for Multiple Domains/Repeats = N	Indispensable
NM_001358235	DCHS2	3	0.15	0.675	0.58	0.07	0.09	0.58	0.63	0.19	0.36	0.87	0.17	0.14	0.255	0.15	0.03	0	0.130398	First Coding Exon = N; Last Coding Exon = N; UTR = N; Out-of-Frame = Y; Creates a PTC when Skipped = N; Codes for the Only Functional Domain = N; Codes for the Only Repeat Domain = N; Contains a LP/P In-Frame Deletion = N; ≥ 10% of CDS and Codes for Multiple Domains/Repeats = N	Indispensable
NM_001358235	DCHS2	6	0.15	0.675	0.58	0.07	0.09	0.58	0.63	0.19	0.36	0.87	0.17	0.14	0.255	0.15	0.03	0	0.130398	First Coding Exon = N; Last Coding Exon = N; UTR = N; Out-of-Frame = Y; Creates a PTC when Skipped = N; Codes for the Only Functional Domain = N; Codes for the Only Repeat Domain = N; Contains a LP/P In-Frame Deletion = N; ≥ 10% of CDS and Codes for Multiple Domains/Repeats = N	Indispensable
NM_001358235	DCHS2	15	0.15	0.675	0.58	0.07	0.09	0.58	0.63	0.19	0.36	0.87	0.17	0.14	0.255	0.15	0.03	0	0.130398	First Coding Exon = N; Last Coding Exon = N; UTR = N; Out-of-Frame = Y; Creates a PTC when Skipped = N; Codes for the Only Functional Domain = N; Codes for the Only Repeat Domain = N; Contains a LP/P In-Frame Deletion = N; ≥ 10% of CDS and Codes for Multiple Domains/Repeats = N	Indispensable
NM_001358235	DCHS2	17	0.15	0.675	0.58	0.07	0.09	0.58	0.63	0.19	0.36	0.87	0.17	0.14	0.255	0.15	0.03	0	0.130398	First Coding Exon = N; Last Coding Exon = N; UTR = N; Out-of-Frame = Y; Creates a PTC when Skipped = N; Codes for the Only Functional Domain = N; Codes for the Only Repeat Domain = N; Contains a LP/P In-Frame Deletion = N; ≥ 10% of CDS and Codes for Multiple Domains/Repeats = N	Indispensable
NM_001358235	DCHS2	18	0.15	0.675	0.58	0.07	0.09	0.58	0.63	0.19	0.36	0.87	0.17	0.14	0.255	0.15	0.03	0	0.130398	First Coding Exon = N; Last Coding Exon = N; UTR = N; Out-of-Frame = Y; Creates a PTC when Skipped = N; Codes for the Only Functional Domain = N; Codes for the Only Repeat Domain = N; Contains a LP/P In-Frame Deletion = N; ≥ 10% of CDS and Codes for Multiple Domains/Repeats = N	Indispensable
NM_001358235	DCHS2	9	0.15	0.675	0.58	0.07	0.09	0.58	0.63	0.19	0.36	0.87	0.17	0.14	0.255	0.15	0.03	0	0.130398	First Coding Exon = N; Last Coding Exon = N; UTR = N; Out-of-Frame = Y; Creates a PTC when Skipped = N; Codes for the Only Functional Domain = N; Codes for the Only Repeat Domain = N; Contains a LP/P In-Frame Deletion = N; ≥ 10% of CDS and Codes for Multiple Domains/Repeats = N	Indispensable
NM_001358235	DCHS2	5	0.15	0.675	0.58	0.07	0.09	0.58	0.63	0.19	0.36	0.87	0.17	0.14	0.255	0.15	0.03	0	0.130398	First Coding Exon = N; Last Coding Exon = N; UTR = N; Out-of-Frame = N; Creates a PTC when Skipped = N; Codes for the Only Functional Domain = N; Codes for the Only Repeat Domain = N; Contains a LP/P In-Frame Deletion = N; ≥ 10% of CDS and Codes for Multiple Domains/Repeats = Y	Indispensable
NM_001358235	DCHS2	20	0.15	0.675	0.58	0.07	0.09	0.58	0.63	0.19	0.36	0.87	0.17	0.14	0.255	0.15	0.03	0	0.130398	First Coding Exon = N; Last Coding Exon = Y; UTR = N; Out-of-Frame = N; Creates a PTC when Skipped = N; Codes for the Only Functional Domain = N; Codes for the Only Repeat Domain = N; Contains a LP/P In-Frame Deletion = N; ≥ 10% of CDS and Codes for Multiple Domains/Repeats = Y	Indispensable
NM_001358235	DCHS2	1	0.15	0.675	0.58	0.07	0.09	0.58	0.63	0.19	0.36	0.87	0.17	0.14	0.255	0.15	0.03	0	0.130398	First Coding Exon = Y; Last Coding Exon = N; UTR = N; Out-of-Frame = N; Creates a PTC when Skipped = N; Codes for the Only Functional Domain = N; Codes for the Only Repeat Domain = N; Contains a LP/P In-Frame Deletion = N; ≥ 10% of CDS and Codes for Multiple Domains/Repeats = Y	Indispensable
NM_022836	DCLRE1B	1	0.96	1.04	1.12	4.4	3.75	1.02	1.09	0.84	1.02	1.23	0.96	1.09	0.9	4.03	4.5	0.32	1.39589	First Coding Exon = Y; Last Coding Exon = N; UTR = N; Out-of-Frame = N; Creates a PTC when Skipped = N; Codes for the Only Functional Domain = N; Codes for the Only Repeat Domain = N; Contains a LP/P In-Frame Deletion = N; ≥ 10% of CDS and Codes for Multiple Domains/Repeats = N	Indispensable
NM_022836	DCLRE1B	2	0.96	1.04	1.12	4.4	3.75	1.02	1.09	0.84	1.02	1.23	0.96	1.09	0.9	4.03	4.5	0.32	1.39589	First Coding Exon = N; Last Coding Exon = N; UTR = N; Out-of-Frame = Y; Creates a PTC when Skipped = N; Codes for the Only Functional Domain = N; Codes for the Only Repeat Domain = N; Contains a LP/P In-Frame Deletion = N; ≥ 10% of CDS and Codes for Multiple Domains/Repeats = N	Indispensable
NM_022836	DCLRE1B	4	0.96	1.04	1.12	4.4	3.75	1.02	1.09	0.84	1.02	1.23	0.96	1.09	0.9	4.03	4.5	0.32	1.39589	First Coding Exon = N; Last Coding Exon = Y; UTR = N; Out-of-Frame = Y; Creates a PTC when Skipped = N; Codes for the Only Functional Domain = N; Codes for the Only Repeat Domain = N; Contains a LP/P In-Frame Deletion = N; ≥ 10% of CDS and Codes for Multiple Domains/Repeats = N	Indispensable
NM_001033855	DCLRE1C	1	0.655	0.7	0.74	2.38	2.44	0.8	0.85	0.63	0.69	0.715	0.67	1.12	0.81	5.2	2.33	0.35	3.49705	First Coding Exon = Y; Last Coding Exon = N; UTR = N; Out-of-Frame = Y; Creates a PTC when Skipped = N; Codes for the Only Functional Domain = N; Codes for the Only Repeat Domain = N; Contains a LP/P In-Frame Deletion = N; ≥ 10% of CDS and Codes for Multiple Domains/Repeats = N	Indispensable
NM_001033855	DCLRE1C	2	0.655	0.7	0.74	2.38	2.44	0.8	0.85	0.63	0.69	0.715	0.67	1.12	0.81	5.2	2.33	0.35	3.49705	First Coding Exon = N; Last Coding Exon = N; UTR = N; Out-of-Frame = Y; Creates a PTC when Skipped = N; Codes for the Only Functional Domain = N; Codes for the Only Repeat Domain = N; Contains a LP/P In-Frame Deletion = N; ≥ 10% of CDS and Codes for Multiple Domains/Repeats = N	Indispensable
NM_001033855	DCLRE1C	3	0.655	0.7	0.74	2.38	2.44	0.8	0.85	0.63	0.69	0.715	0.67	1.12	0.81	5.2	2.33	0.35	3.49705	First Coding Exon = N; Last Coding Exon = N; UTR = N; Out-of-Frame = Y; Creates a PTC when Skipped = N; Codes for the Only Functional Domain = N; Codes for the Only Repeat Domain = N; Contains a LP/P In-Frame Deletion = N; ≥ 10% of CDS and Codes for Multiple Domains/Repeats = N	Indispensable
NM_001033855	DCLRE1C	5	0.655	0.7	0.74	2.38	2.44	0.8	0.85	0.63	0.69	0.715	0.67	1.12	0.81	5.2	2.33	0.35	3.49705	First Coding Exon = N; Last Coding Exon = N; UTR = N; Out-of-Frame = Y; Creates a PTC when Skipped = N; Codes for the Only Functional Domain = N; Codes for the Only Repeat Domain = N; Contains a LP/P In-Frame Deletion = N; ≥ 10% of CDS and Codes for Multiple Domains/Repeats = N	Indispensable
NM_001033855	DCLRE1C	7	0.655	0.7	0.74	2.38	2.44	0.8	0.85	0.63	0.69	0.715	0.67	1.12	0.81	5.2	2.33	0.35	3.49705	First Coding Exon = N; Last Coding Exon = N; UTR = N; Out-of-Frame = Y; Creates a PTC when Skipped = N; Codes for the Only Functional Domain = N; Codes for the Only Repeat Domain = N; Contains a LP/P In-Frame Deletion = N; ≥ 10% of CDS and Codes for Multiple Domains/Repeats = N	Indispensable
NM_001033855	DCLRE1C	10	0.655	0.7	0.74	2.38	2.44	0.8	0.85	0.63	0.69	0.715	0.67	1.12	0.81	5.2	2.33	0.35	3.49705	First Coding Exon = N; Last Coding Exon = N; UTR = N; Out-of-Frame = Y; Creates a PTC when Skipped = N; Codes for the Only Functional Domain = N; Codes for the Only Repeat Domain = N; Contains a LP/P In-Frame Deletion = N; ≥ 10% of CDS and Codes for Multiple Domains/Repeats = N	Indispensable
NM_001033855	DCLRE1C	11	0.655	0.7	0.74	2.38	2.44	0.8	0.85	0.63	0.69	0.715	0.67	1.12	0.81	5.2	2.33	0.35	3.49705	First Coding Exon = N; Last Coding Exon = N; UTR = N; Out-of-Frame = Y; Creates a PTC when Skipped = N; Codes for the Only Functional Domain = N; Codes for the Only Repeat Domain = N; Contains a LP/P In-Frame Deletion = N; ≥ 10% of CDS and Codes for Multiple Domains/Repeats = N	Indispensable
NM_001033855	DCLRE1C	12	0.655	0.7	0.74	2.38	2.44	0.8	0.85	0.63	0.69	0.715	0.67	1.12	0.81	5.2	2.33	0.35	3.49705	First Coding Exon = N; Last Coding Exon = N; UTR = N; Out-of-Frame = Y; Creates a PTC when Skipped = N; Codes for the Only Functional Domain = N; Codes for the Only Repeat Domain = N; Contains a LP/P In-Frame Deletion = N; ≥ 10% of CDS and Codes for Multiple Domains/Repeats = N	Indispensable
NM_001033855	DCLRE1C	13	0.655	0.7	0.74	2.38	2.44	0.8	0.85	0.63	0.69	0.715	0.67	1.12	0.81	5.2	2.33	0.35	3.49705	First Coding Exon = N; Last Coding Exon = N; UTR = N; Out-of-Frame = Y; Creates a PTC when Skipped = N; Codes for the Only Functional Domain = N; Codes for the Only Repeat Domain = N; Contains a LP/P In-Frame Deletion = N; ≥ 10% of CDS and Codes for Multiple Domains/Repeats = N	Indispensable
NM_001033855	DCLRE1C	14	0.655	0.7	0.74	2.38	2.44	0.8	0.85	0.63	0.69	0.715	0.67	1.12	0.81	5.2	2.33	0.35	3.49705	First Coding Exon = N; Last Coding Exon = Y; UTR = N; Out-of-Frame = Y; Creates a PTC when Skipped = N; Codes for the Only Functional Domain = N; Codes for the Only Repeat Domain = N; Contains a LP/P In-Frame Deletion = N; ≥ 10% of CDS and Codes for Multiple Domains/Repeats = N	Indispensable
NM_001920	DCN	1	0.08	0.105	0.1	0.03	0.03	0.07	0.08	0.08	0.08	0.06	0.12	0.07	0.09	0	1.82	0.17	0.0259704	First Coding Exon = N; Last Coding Exon = N; UTR = Y; Out-of-Frame = Y; Creates a PTC when Skipped = N; Codes for the Only Functional Domain = N; Codes for the Only Repeat Domain = N; Contains a LP/P In-Frame Deletion = N; ≥ 10% of CDS and Codes for Multiple Domains/Repeats = N	Indispensable
NM_001920	DCN	2	0.08	0.105	0.1	0.03	0.03	0.07	0.08	0.08	0.08	0.06	0.12	0.07	0.09	0	1.82	0.17	0.0259704	First Coding Exon = Y; Last Coding Exon = N; UTR = N; Out-of-Frame = Y; Creates a PTC when Skipped = N; Codes for the Only Functional Domain = N; Codes for the Only Repeat Domain = N; Contains a LP/P In-Frame Deletion = N; ≥ 10% of CDS and Codes for Multiple Domains/Repeats = N	Indispensable
NM_001920	DCN	3	0.08	0.105	0.1	0.03	0.03	0.07	0.08	0.08	0.08	0.06	0.12	0.07	0.09	0	1.82	0.17	0.0259704	First Coding Exon = N; Last Coding Exon = N; UTR = N; Out-of-Frame = Y; Creates a PTC when Skipped = N; Codes for the Only Functional Domain = N; Codes for the Only Repeat Domain = N; Contains a LP/P In-Frame Deletion = N; ≥ 10% of CDS and Codes for Multiple Domains/Repeats = Y	Indispensable
NM_001920	DCN	4	0.08	0.105	0.1	0.03	0.03	0.07	0.08	0.08	0.08	0.06	0.12	0.07	0.09	0	1.82	0.17	0.0259704	First Coding Exon = N; Last Coding Exon = N; UTR = N; Out-of-Frame = Y; Creates a PTC when Skipped = N; Codes for the Only Functional Domain = N; Codes for the Only Repeat Domain = N; Contains a LP/P In-Frame Deletion = N; ≥ 10% of CDS and Codes for Multiple Domains/Repeats = Y	Indispensable
NM_001920	DCN	6	0.08	0.105	0.1	0.03	0.03	0.07	0.08	0.08	0.08	0.06	0.12	0.07	0.09	0	1.82	0.17	0.0259704	First Coding Exon = N; Last Coding Exon = N; UTR = N; Out-of-Frame = Y; Creates a PTC when Skipped = N; Codes for the Only Functional Domain = N; Codes for the Only Repeat Domain = N; Contains a LP/P In-Frame Deletion = N; ≥ 10% of CDS and Codes for Multiple Domains/Repeats = N	Indispensable
NM_001920	DCN	7	0.08	0.105	0.1	0.03	0.03	0.07	0.08	0.08	0.08	0.06	0.12	0.07	0.09	0	1.82	0.17	0.0259704	First Coding Exon = N; Last Coding Exon = N; UTR = N; Out-of-Frame = Y; Creates a PTC when Skipped = N; Codes for the Only Functional Domain = N; Codes for the Only Repeat Domain = N; Contains a LP/P In-Frame Deletion = N; ≥ 10% of CDS and Codes for Multiple Domains/Repeats = Y	Indispensable
NM_001920	DCN	8	0.08	0.105	0.1	0.03	0.03	0.07	0.08	0.08	0.08	0.06	0.12	0.07	0.09	0	1.82	0.17	0.0259704	First Coding Exon = N; Last Coding Exon = Y; UTR = N; Out-of-Frame = N; Creates a PTC when Skipped = N; Codes for the Only Functional Domain = N; Codes for the Only Repeat Domain = N; Contains a LP/P In-Frame Deletion = N; ≥ 10% of CDS and Codes for Multiple Domains/Repeats = Y	Indispensable
NM_001920	DCN	5	0.08	0.105	0.1	0.03	0.03	0.07	0.08	0.08	0.08	0.06	0.12	0.07	0.09	0	1.82	0.17	0.0259704	First Coding Exon = N; Last Coding Exon = N; UTR = N; Out-of-Frame = N; Creates a PTC when Skipped = N; Codes for the Only Functional Domain = N; Codes for the Only Repeat Domain = N; Contains a LP/P In-Frame Deletion = N; ≥ 10% of CDS and Codes for Multiple Domains/Repeats = Y	Indispensable
NM_014026	DCPS	1	0.78	1.1	1.02	3.69	3.72	1.57	1.545	0.73	1	1.17	0.9	1.12	0.735	9.925	4.64	1.29	7.64408	First Coding Exon = Y; Last Coding Exon = N; UTR = N; Out-of-Frame = N; Creates a PTC when Skipped = N; Codes for the Only Functional Domain = N; Codes for the Only Repeat Domain = N; Contains a LP/P In-Frame Deletion = N; ≥ 10% of CDS and Codes for Multiple Domains/Repeats = N	Indispensable
NM_014026	DCPS	2	0.78	1.1	1.02	3.69	3.72	1.57	1.545	0.73	1	1.17	0.9	1.12	0.735	9.925	4.64	1.29	7.64408	First Coding Exon = N; Last Coding Exon = N; UTR = N; Out-of-Frame = Y; Creates a PTC when Skipped = N; Codes for the Only Functional Domain = N; Codes for the Only Repeat Domain = N; Contains a LP/P In-Frame Deletion = N; ≥ 10% of CDS and Codes for Multiple Domains/Repeats = N	Indispensable
NM_014026	DCPS	3	0.78	1.1	1.02	3.69	3.72	1.57	1.545	0.73	1	1.17	0.9	1.12	0.735	9.925	4.64	1.29	7.64408	First Coding Exon = N; Last Coding Exon = N; UTR = N; Out-of-Frame = Y; Creates a PTC when Skipped = N; Codes for the Only Functional Domain = N; Codes for the Only Repeat Domain = N; Contains a LP/P In-Frame Deletion = N; ≥ 10% of CDS and Codes for Multiple Domains/Repeats = N	Indispensable
NM_014026	DCPS	6	0.78	1.1	1.02	3.69	3.72	1.57	1.545	0.73	1	1.17	0.9	1.12	0.735	9.925	4.64	1.29	7.64408	First Coding Exon = N; Last Coding Exon = Y; UTR = N; Out-of-Frame = N; Creates a PTC when Skipped = N; Codes for the Only Functional Domain = N; Codes for the Only Repeat Domain = N; Contains a LP/P In-Frame Deletion = N; ≥ 10% of CDS and Codes for Multiple Domains/Repeats = N	Indispensable
NM_001922	DCT	1	0.35	0.43	0.66	0.19	0.25	0.57	0.56	0.315	0.505	0.98	0.47	0.27	0.31	0.02	0.02	0.05	1.18958	First Coding Exon = Y; Last Coding Exon = N; UTR = N; Out-of-Frame = Y; Creates a PTC when Skipped = N; Codes for the Only Functional Domain = N; Codes for the Only Repeat Domain = N; Contains a LP/P In-Frame Deletion = N; ≥ 10% of CDS and Codes for Multiple Domains/Repeats = N	Indispensable
NM_001922	DCT	3	0.35	0.43	0.66	0.19	0.25	0.57	0.56	0.315	0.505	0.98	0.47	0.27	0.31	0.02	0.02	0.05	1.18958	First Coding Exon = N; Last Coding Exon = N; UTR = N; Out-of-Frame = Y; Creates a PTC when Skipped = N; Codes for the Only Functional Domain = N; Codes for the Only Repeat Domain = N; Contains a LP/P In-Frame Deletion = N; ≥ 10% of CDS and Codes for Multiple Domains/Repeats = N	Indispensable
NM_001922	DCT	4	0.35	0.43	0.66	0.19	0.25	0.57	0.56	0.315	0.505	0.98	0.47	0.27	0.31	0.02	0.02	0.05	1.18958	First Coding Exon = N; Last Coding Exon = N; UTR = N; Out-of-Frame = Y; Creates a PTC when Skipped = N; Codes for the Only Functional Domain = N; Codes for the Only Repeat Domain = N; Contains a LP/P In-Frame Deletion = N; ≥ 10% of CDS and Codes for Multiple Domains/Repeats = N	Indispensable
NM_001922	DCT	6	0.35	0.43	0.66	0.19	0.25	0.57	0.56	0.315	0.505	0.98	0.47	0.27	0.31	0.02	0.02	0.05	1.18958	First Coding Exon = N; Last Coding Exon = N; UTR = N; Out-of-Frame = Y; Creates a PTC when Skipped = N; Codes for the Only Functional Domain = N; Codes for the Only Repeat Domain = N; Contains a LP/P In-Frame Deletion = N; ≥ 10% of CDS and Codes for Multiple Domains/Repeats = N	Indispensable
NM_001922	DCT	7	0.35	0.43	0.66	0.19	0.25	0.57	0.56	0.315	0.505	0.98	0.47	0.27	0.31	0.02	0.02	0.05	1.18958	First Coding Exon = N; Last Coding Exon = N; UTR = N; Out-of-Frame = Y; Creates a PTC when Skipped = N; Codes for the Only Functional Domain = N; Codes for the Only Repeat Domain = N; Contains a LP/P In-Frame Deletion = N; ≥ 10% of CDS and Codes for Multiple Domains/Repeats = N	Indispensable
NM_001922	DCT	8	0.35	0.43	0.66	0.19	0.25	0.57	0.56	0.315	0.505	0.98	0.47	0.27	0.31	0.02	0.02	0.05	1.18958	First Coding Exon = N; Last Coding Exon = Y; UTR = N; Out-of-Frame = Y; Creates a PTC when Skipped = N; Codes for the Only Functional Domain = N; Codes for the Only Repeat Domain = N; Contains a LP/P In-Frame Deletion = N; ≥ 10% of CDS and Codes for Multiple Domains/Repeats = N	Indispensable
NM_004082	DCTN1	2	1.02	6.01	0.87	3.845	3.65	10.28	14.375	0.665	3.225	4.85	0.69	0	0.465	0	0	0	0.0147225	First Coding Exon = N; Last Coding Exon = N; UTR = N; Out-of-Frame = N; Creates a PTC when Skipped = N; Codes for the Only Functional Domain = Y; Codes for the Only Repeat Domain = N; Contains a LP/P In-Frame Deletion = N; ≥ 10% of CDS and Codes for Multiple Domains/Repeats = N	Indispensable
NM_004082	DCTN1	1	1.02	6.01	0.87	3.845	3.65	10.28	14.375	0.665	3.225	4.85	0.69	0	0.465	0	0	0	0.0147225	First Coding Exon = Y; Last Coding Exon = N; UTR = N; Out-of-Frame = N; Creates a PTC when Skipped = N; Codes for the Only Functional Domain = N; Codes for the Only Repeat Domain = N; Contains a LP/P In-Frame Deletion = N; ≥ 10% of CDS and Codes for Multiple Domains/Repeats = N	Indispensable
NM_004082	DCTN1	3	1.02	6.01	0.87	3.845	3.65	10.28	14.375	0.665	3.225	4.85	0.69	0	0.465	0	0	0	0.0147225	First Coding Exon = N; Last Coding Exon = N; UTR = N; Out-of-Frame = Y; Creates a PTC when Skipped = N; Codes for the Only Functional Domain = N; Codes for the Only Repeat Domain = N; Contains a LP/P In-Frame Deletion = N; ≥ 10% of CDS and Codes for Multiple Domains/Repeats = N	Indispensable
NM_004082	DCTN1	4	1.02	6.01	0.87	3.845	3.65	10.28	14.375	0.665	3.225	4.85	0.69	0	0.465	0	0	0	0.0147225	First Coding Exon = N; Last Coding Exon = N; UTR = N; Out-of-Frame = Y; Creates a PTC when Skipped = N; Codes for the Only Functional Domain = N; Codes for the Only Repeat Domain = N; Contains a LP/P In-Frame Deletion = N; ≥ 10% of CDS and Codes for Multiple Domains/Repeats = N	Indispensable
NM_004082	DCTN1	10	1.02	6.01	0.87	3.845	3.65	10.28	14.375	0.665	3.225	4.85	0.69	0	0.465	0	0	0	0.0147225	First Coding Exon = N; Last Coding Exon = N; UTR = N; Out-of-Frame = Y; Creates a PTC when Skipped = N; Codes for the Only Functional Domain = N; Codes for the Only Repeat Domain = N; Contains a LP/P In-Frame Deletion = N; ≥ 10% of CDS and Codes for Multiple Domains/Repeats = N	Indispensable
NM_004082	DCTN1	11	1.02	6.01	0.87	3.845	3.65	10.28	14.375	0.665	3.225	4.85	0.69	0	0.465	0	0	0	0.0147225	First Coding Exon = N; Last Coding Exon = N; UTR = N; Out-of-Frame = Y; Creates a PTC when Skipped = N; Codes for the Only Functional Domain = N; Codes for the Only Repeat Domain = N; Contains a LP/P In-Frame Deletion = N; ≥ 10% of CDS and Codes for Multiple Domains/Repeats = N	Indispensable
NM_004082	DCTN1	12	1.02	6.01	0.87	3.845	3.65	10.28	14.375	0.665	3.225	4.85	0.69	0	0.465	0	0	0	0.0147225	First Coding Exon = N; Last Coding Exon = N; UTR = N; Out-of-Frame = Y; Creates a PTC when Skipped = N; Codes for the Only Functional Domain = N; Codes for the Only Repeat Domain = N; Contains a LP/P In-Frame Deletion = N; ≥ 10% of CDS and Codes for Multiple Domains/Repeats = N	Indispensable
NM_004082	DCTN1	17	1.02	6.01	0.87	3.845	3.65	10.28	14.375	0.665	3.225	4.85	0.69	0	0.465	0	0	0	0.0147225	First Coding Exon = N; Last Coding Exon = N; UTR = N; Out-of-Frame = Y; Creates a PTC when Skipped = N; Codes for the Only Functional Domain = N; Codes for the Only Repeat Domain = N; Contains a LP/P In-Frame Deletion = N; ≥ 10% of CDS and Codes for Multiple Domains/Repeats = N	Indispensable
NM_004082	DCTN1	18	1.02	6.01	0.87	3.845	3.65	10.28	14.375	0.665	3.225	4.85	0.69	0	0.465	0	0	0	0.0147225	First Coding Exon = N; Last Coding Exon = N; UTR = N; Out-of-Frame = Y; Creates a PTC when Skipped = N; Codes for the Only Functional Domain = N; Codes for the Only Repeat Domain = N; Contains a LP/P In-Frame Deletion = N; ≥ 10% of CDS and Codes for Multiple Domains/Repeats = N	Indispensable
NM_004082	DCTN1	25	1.02	6.01	0.87	3.845	3.65	10.28	14.375	0.665	3.225	4.85	0.69	0	0.465	0	0	0	0.0147225	First Coding Exon = N; Last Coding Exon = N; UTR = N; Out-of-Frame = Y; Creates a PTC when Skipped = N; Codes for the Only Functional Domain = N; Codes for the Only Repeat Domain = N; Contains a LP/P In-Frame Deletion = N; ≥ 10% of CDS and Codes for Multiple Domains/Repeats = N	Indispensable
NM_004082	DCTN1	26	1.02	6.01	0.87	3.845	3.65	10.28	14.375	0.665	3.225	4.85	0.69	0	0.465	0	0	0	0.0147225	First Coding Exon = N; Last Coding Exon = N; UTR = N; Out-of-Frame = Y; Creates a PTC when Skipped = N; Codes for the Only Functional Domain = N; Codes for the Only Repeat Domain = N; Contains a LP/P In-Frame Deletion = N; ≥ 10% of CDS and Codes for Multiple Domains/Repeats = N	Indispensable
NM_004082	DCTN1	28	1.02	6.01	0.87	3.845	3.65	10.28	14.375	0.665	3.225	4.85	0.69	0	0.465	0	0	0	0.0147225	First Coding Exon = N; Last Coding Exon = N; UTR = N; Out-of-Frame = Y; Creates a PTC when Skipped = N; Codes for the Only Functional Domain = N; Codes for the Only Repeat Domain = N; Contains a LP/P In-Frame Deletion = N; ≥ 10% of CDS and Codes for Multiple Domains/Repeats = N	Indispensable
NM_004082	DCTN1	29	1.02	6.01	0.87	3.845	3.65	10.28	14.375	0.665	3.225	4.85	0.69	0	0.465	0	0	0	0.0147225	First Coding Exon = N; Last Coding Exon = N; UTR = N; Out-of-Frame = Y; Creates a PTC when Skipped = N; Codes for the Only Functional Domain = N; Codes for the Only Repeat Domain = N; Contains a LP/P In-Frame Deletion = N; ≥ 10% of CDS and Codes for Multiple Domains/Repeats = N	Indispensable
NM_004082	DCTN1	30	1.02	6.01	0.87	3.845	3.65	10.28	14.375	0.665	3.225	4.85	0.69	0	0.465	0	0	0	0.0147225	First Coding Exon = N; Last Coding Exon = N; UTR = N; Out-of-Frame = Y; Creates a PTC when Skipped = N; Codes for the Only Functional Domain = N; Codes for the Only Repeat Domain = N; Contains a LP/P In-Frame Deletion = N; ≥ 10% of CDS and Codes for Multiple Domains/Repeats = N	Indispensable
NM_004082	DCTN1	32	1.02	6.01	0.87	3.845	3.65	10.28	14.375	0.665	3.225	4.85	0.69	0	0.465	0	0	0	0.0147225	First Coding Exon = N; Last Coding Exon = Y; UTR = N; Out-of-Frame = Y; Creates a PTC when Skipped = N; Codes for the Only Functional Domain = N; Codes for the Only Repeat Domain = N; Contains a LP/P In-Frame Deletion = N; ≥ 10% of CDS and Codes for Multiple Domains/Repeats = N	Indispensable
NM_001195553	DCX	2	0	0.08	0	0	0	0	0.095	0	0	0	0	0	0	0	0	0	0.537418	First Coding Exon = Y; Last Coding Exon = N; UTR = N; Out-of-Frame = Y; Creates a PTC when Skipped = N; Codes for the Only Functional Domain = N; Codes for the Only Repeat Domain = N; Contains a LP/P In-Frame Deletion = Y; ≥ 10% of CDS and Codes for Multiple Domains/Repeats = N	Indispensable
NM_001195553	DCX	4	0	0.08	0	0	0	0	0.095	0	0	0	0	0	0	0	0	0	0.537418	First Coding Exon = N; Last Coding Exon = N; UTR = N; Out-of-Frame = Y; Creates a PTC when Skipped = N; Codes for the Only Functional Domain = N; Codes for the Only Repeat Domain = N; Contains a LP/P In-Frame Deletion = N; ≥ 10% of CDS and Codes for Multiple Domains/Repeats = N	Indispensable
NM_001195553	DCX	3	0	0.08	0	0	0	0	0.095	0	0	0	0	0	0	0	0	0	0.537418	First Coding Exon = N; Last Coding Exon = N; UTR = N; Out-of-Frame = Y; Creates a PTC when Skipped = N; Codes for the Only Functional Domain = Y; Codes for the Only Repeat Domain = N; Contains a LP/P In-Frame Deletion = Y; ≥ 10% of CDS and Codes for Multiple Domains/Repeats = Y	Indispensable
NM_001195553	DCX	1	0	0.08	0	0	0	0	0.095	0	0	0	0	0	0	0	0	0	0.537418	First Coding Exon = N; Last Coding Exon = N; UTR = Y; Out-of-Frame = Y; Creates a PTC when Skipped = N; Codes for the Only Functional Domain = N; Codes for the Only Repeat Domain = N; Contains a LP/P In-Frame Deletion = N; ≥ 10% of CDS and Codes for Multiple Domains/Repeats = N	Indispensable
NM_001195553	DCX	6	0	0.08	0	0	0	0	0.095	0	0	0	0	0	0	0	0	0	0.537418	First Coding Exon = N; Last Coding Exon = N; UTR = N; Out-of-Frame = Y; Creates a PTC when Skipped = N; Codes for the Only Functional Domain = N; Codes for the Only Repeat Domain = N; Contains a LP/P In-Frame Deletion = N; ≥ 10% of CDS and Codes for Multiple Domains/Repeats = N	Indispensable
NM_001195553	DCX	7	0	0.08	0	0	0	0	0.095	0	0	0	0	0	0	0	0	0	0.537418	First Coding Exon = N; Last Coding Exon = Y; UTR = N; Out-of-Frame = N; Creates a PTC when Skipped = N; Codes for the Only Functional Domain = N; Codes for the Only Repeat Domain = N; Contains a LP/P In-Frame Deletion = N; ≥ 10% of CDS and Codes for Multiple Domains/Repeats = N	Indispensable
NM_016286	DCXR	1	58.665	54.54	51.42	64.715	59.1	48.7	53.135	45.945	52.65	48.94	49.78	44.38	65.025	28.275	33.69	600.62	6.7887	First Coding Exon = Y; Last Coding Exon = N; UTR = N; Out-of-Frame = Y; Creates a PTC when Skipped = N; Codes for the Only Functional Domain = N; Codes for the Only Repeat Domain = N; Contains a LP/P In-Frame Deletion = N; ≥ 10% of CDS and Codes for Multiple Domains/Repeats = N	Indispensable
NM_016286	DCXR	2	58.665	54.54	51.42	64.715	59.1	48.7	53.135	45.945	52.65	48.94	49.78	44.38	65.025	28.275	33.69	600.62	6.7887	First Coding Exon = N; Last Coding Exon = N; UTR = N; Out-of-Frame = Y; Creates a PTC when Skipped = N; Codes for the Only Functional Domain = N; Codes for the Only Repeat Domain = N; Contains a LP/P In-Frame Deletion = N; ≥ 10% of CDS and Codes for Multiple Domains/Repeats = N	Indispensable
NM_016286	DCXR	3	58.665	54.54	51.42	64.715	59.1	48.7	53.135	45.945	52.65	48.94	49.78	44.38	65.025	28.275	33.69	600.62	6.7887	First Coding Exon = N; Last Coding Exon = N; UTR = N; Out-of-Frame = Y; Creates a PTC when Skipped = N; Codes for the Only Functional Domain = N; Codes for the Only Repeat Domain = N; Contains a LP/P In-Frame Deletion = N; ≥ 10% of CDS and Codes for Multiple Domains/Repeats = N	Indispensable
NM_016286	DCXR	4	58.665	54.54	51.42	64.715	59.1	48.7	53.135	45.945	52.65	48.94	49.78	44.38	65.025	28.275	33.69	600.62	6.7887	First Coding Exon = N; Last Coding Exon = N; UTR = N; Out-of-Frame = Y; Creates a PTC when Skipped = N; Codes for the Only Functional Domain = N; Codes for the Only Repeat Domain = N; Contains a LP/P In-Frame Deletion = N; ≥ 10% of CDS and Codes for Multiple Domains/Repeats = N	Indispensable
NM_016286	DCXR	5	58.665	54.54	51.42	64.715	59.1	48.7	53.135	45.945	52.65	48.94	49.78	44.38	65.025	28.275	33.69	600.62	6.7887	First Coding Exon = N; Last Coding Exon = N; UTR = N; Out-of-Frame = Y; Creates a PTC when Skipped = N; Codes for the Only Functional Domain = N; Codes for the Only Repeat Domain = N; Contains a LP/P In-Frame Deletion = N; ≥ 10% of CDS and Codes for Multiple Domains/Repeats = N	Indispensable
NM_016286	DCXR	6	58.665	54.54	51.42	64.715	59.1	48.7	53.135	45.945	52.65	48.94	49.78	44.38	65.025	28.275	33.69	600.62	6.7887	First Coding Exon = N; Last Coding Exon = N; UTR = N; Out-of-Frame = Y; Creates a PTC when Skipped = N; Codes for the Only Functional Domain = N; Codes for the Only Repeat Domain = N; Contains a LP/P In-Frame Deletion = N; ≥ 10% of CDS and Codes for Multiple Domains/Repeats = N	Indispensable
NM_016286	DCXR	7	58.665	54.54	51.42	64.715	59.1	48.7	53.135	45.945	52.65	48.94	49.78	44.38	65.025	28.275	33.69	600.62	6.7887	First Coding Exon = N; Last Coding Exon = N; UTR = N; Out-of-Frame = Y; Creates a PTC when Skipped = N; Codes for the Only Functional Domain = N; Codes for the Only Repeat Domain = N; Contains a LP/P In-Frame Deletion = N; ≥ 10% of CDS and Codes for Multiple Domains/Repeats = N	Indispensable
NM_016286	DCXR	8	58.665	54.54	51.42	64.715	59.1	48.7	53.135	45.945	52.65	48.94	49.78	44.38	65.025	28.275	33.69	600.62	6.7887	First Coding Exon = N; Last Coding Exon = Y; UTR = N; Out-of-Frame = Y; Creates a PTC when Skipped = N; Codes for the Only Functional Domain = N; Codes for the Only Repeat Domain = N; Contains a LP/P In-Frame Deletion = N; ≥ 10% of CDS and Codes for Multiple Domains/Repeats = N	Indispensable
NM_001923	DDB1	1	13.81	19.83	16.27	37.395	33.95	26.32	27.115	11.19	16.975	16.42	12.78	15.35	13.45	65.57	85.87	5.03	159.195	First Coding Exon = Y; Last Coding Exon = N; UTR = N; Out-of-Frame = Y; Creates a PTC when Skipped = N; Codes for the Only Functional Domain = N; Codes for the Only Repeat Domain = N; Contains a LP/P In-Frame Deletion = N; ≥ 10% of CDS and Codes for Multiple Domains/Repeats = N	Indispensable
NM_001923	DDB1	2	13.81	19.83	16.27	37.395	33.95	26.32	27.115	11.19	16.975	16.42	12.78	15.35	13.45	65.57	85.87	5.03	159.195	First Coding Exon = N; Last Coding Exon = N; UTR = N; Out-of-Frame = Y; Creates a PTC when Skipped = N; Codes for the Only Functional Domain = N; Codes for the Only Repeat Domain = N; Contains a LP/P In-Frame Deletion = N; ≥ 10% of CDS and Codes for Multiple Domains/Repeats = N	Indispensable
NM_001923	DDB1	5	13.81	19.83	16.27	37.395	33.95	26.32	27.115	11.19	16.975	16.42	12.78	15.35	13.45	65.57	85.87	5.03	159.195	First Coding Exon = N; Last Coding Exon = N; UTR = N; Out-of-Frame = Y; Creates a PTC when Skipped = N; Codes for the Only Functional Domain = N; Codes for the Only Repeat Domain = N; Contains a LP/P In-Frame Deletion = N; ≥ 10% of CDS and Codes for Multiple Domains/Repeats = N	Indispensable
NM_001923	DDB1	6	13.81	19.83	16.27	37.395	33.95	26.32	27.115	11.19	16.975	16.42	12.78	15.35	13.45	65.57	85.87	5.03	159.195	First Coding Exon = N; Last Coding Exon = N; UTR = N; Out-of-Frame = Y; Creates a PTC when Skipped = N; Codes for the Only Functional Domain = N; Codes for the Only Repeat Domain = N; Contains a LP/P In-Frame Deletion = N; ≥ 10% of CDS and Codes for Multiple Domains/Repeats = N	Indispensable
NM_001923	DDB1	10	13.81	19.83	16.27	37.395	33.95	26.32	27.115	11.19	16.975	16.42	12.78	15.35	13.45	65.57	85.87	5.03	159.195	First Coding Exon = N; Last Coding Exon = N; UTR = N; Out-of-Frame = Y; Creates a PTC when Skipped = N; Codes for the Only Functional Domain = N; Codes for the Only Repeat Domain = N; Contains a LP/P In-Frame Deletion = N; ≥ 10% of CDS and Codes for Multiple Domains/Repeats = N	Indispensable
NM_001923	DDB1	11	13.81	19.83	16.27	37.395	33.95	26.32	27.115	11.19	16.975	16.42	12.78	15.35	13.45	65.57	85.87	5.03	159.195	First Coding Exon = N; Last Coding Exon = N; UTR = N; Out-of-Frame = Y; Creates a PTC when Skipped = N; Codes for the Only Functional Domain = N; Codes for the Only Repeat Domain = N; Contains a LP/P In-Frame Deletion = N; ≥ 10% of CDS and Codes for Multiple Domains/Repeats = N	Indispensable
NM_001923	DDB1	12	13.81	19.83	16.27	37.395	33.95	26.32	27.115	11.19	16.975	16.42	12.78	15.35	13.45	65.57	85.87	5.03	159.195	First Coding Exon = N; Last Coding Exon = N; UTR = N; Out-of-Frame = Y; Creates a PTC when Skipped = N; Codes for the Only Functional Domain = N; Codes for the Only Repeat Domain = N; Contains a LP/P In-Frame Deletion = N; ≥ 10% of CDS and Codes for Multiple Domains/Repeats = N	Indispensable
NM_001923	DDB1	13	13.81	19.83	16.27	37.395	33.95	26.32	27.115	11.19	16.975	16.42	12.78	15.35	13.45	65.57	85.87	5.03	159.195	First Coding Exon = N; Last Coding Exon = N; UTR = N; Out-of-Frame = Y; Creates a PTC when Skipped = N; Codes for the Only Functional Domain = N; Codes for the Only Repeat Domain = N; Contains a LP/P In-Frame Deletion = N; ≥ 10% of CDS and Codes for Multiple Domains/Repeats = N	Indispensable
NM_001923	DDB1	14	13.81	19.83	16.27	37.395	33.95	26.32	27.115	11.19	16.975	16.42	12.78	15.35	13.45	65.57	85.87	5.03	159.195	First Coding Exon = N; Last Coding Exon = N; UTR = N; Out-of-Frame = Y; Creates a PTC when Skipped = N; Codes for the Only Functional Domain = N; Codes for the Only Repeat Domain = N; Contains a LP/P In-Frame Deletion = N; ≥ 10% of CDS and Codes for Multiple Domains/Repeats = N	Indispensable
NM_001923	DDB1	16	13.81	19.83	16.27	37.395	33.95	26.32	27.115	11.19	16.975	16.42	12.78	15.35	13.45	65.57	85.87	5.03	159.195	First Coding Exon = N; Last Coding Exon = N; UTR = N; Out-of-Frame = Y; Creates a PTC when Skipped = N; Codes for the Only Functional Domain = N; Codes for the Only Repeat Domain = N; Contains a LP/P In-Frame Deletion = N; ≥ 10% of CDS and Codes for Multiple Domains/Repeats = N	Indispensable
NM_001923	DDB1	18	13.81	19.83	16.27	37.395	33.95	26.32	27.115	11.19	16.975	16.42	12.78	15.35	13.45	65.57	85.87	5.03	159.195	First Coding Exon = N; Last Coding Exon = N; UTR = N; Out-of-Frame = Y; Creates a PTC when Skipped = N; Codes for the Only Functional Domain = N; Codes for the Only Repeat Domain = N; Contains a LP/P In-Frame Deletion = N; ≥ 10% of CDS and Codes for Multiple Domains/Repeats = N	Indispensable
NM_001923	DDB1	19	13.81	19.83	16.27	37.395	33.95	26.32	27.115	11.19	16.975	16.42	12.78	15.35	13.45	65.57	85.87	5.03	159.195	First Coding Exon = N; Last Coding Exon = N; UTR = N; Out-of-Frame = Y; Creates a PTC when Skipped = N; Codes for the Only Functional Domain = N; Codes for the Only Repeat Domain = N; Contains a LP/P In-Frame Deletion = N; ≥ 10% of CDS and Codes for Multiple Domains/Repeats = N	Indispensable
NM_001923	DDB1	21	13.81	19.83	16.27	37.395	33.95	26.32	27.115	11.19	16.975	16.42	12.78	15.35	13.45	65.57	85.87	5.03	159.195	First Coding Exon = N; Last Coding Exon = N; UTR = N; Out-of-Frame = Y; Creates a PTC when Skipped = N; Codes for the Only Functional Domain = N; Codes for the Only Repeat Domain = N; Contains a LP/P In-Frame Deletion = N; ≥ 10% of CDS and Codes for Multiple Domains/Repeats = N	Indispensable
NM_001923	DDB1	23	13.81	19.83	16.27	37.395	33.95	26.32	27.115	11.19	16.975	16.42	12.78	15.35	13.45	65.57	85.87	5.03	159.195	First Coding Exon = N; Last Coding Exon = N; UTR = N; Out-of-Frame = Y; Creates a PTC when Skipped = N; Codes for the Only Functional Domain = N; Codes for the Only Repeat Domain = N; Contains a LP/P In-Frame Deletion = N; ≥ 10% of CDS and Codes for Multiple Domains/Repeats = N	Indispensable
NM_001923	DDB1	24	13.81	19.83	16.27	37.395	33.95	26.32	27.115	11.19	16.975	16.42	12.78	15.35	13.45	65.57	85.87	5.03	159.195	First Coding Exon = N; Last Coding Exon = N; UTR = N; Out-of-Frame = Y; Creates a PTC when Skipped = N; Codes for the Only Functional Domain = N; Codes for the Only Repeat Domain = N; Contains a LP/P In-Frame Deletion = N; ≥ 10% of CDS and Codes for Multiple Domains/Repeats = N	Indispensable
NM_001923	DDB1	25	13.81	19.83	16.27	37.395	33.95	26.32	27.115	11.19	16.975	16.42	12.78	15.35	13.45	65.57	85.87	5.03	159.195	First Coding Exon = N; Last Coding Exon = N; UTR = N; Out-of-Frame = Y; Creates a PTC when Skipped = N; Codes for the Only Functional Domain = N; Codes for the Only Repeat Domain = N; Contains a LP/P In-Frame Deletion = N; ≥ 10% of CDS and Codes for Multiple Domains/Repeats = N	Indispensable
NM_001923	DDB1	26	13.81	19.83	16.27	37.395	33.95	26.32	27.115	11.19	16.975	16.42	12.78	15.35	13.45	65.57	85.87	5.03	159.195	First Coding Exon = N; Last Coding Exon = N; UTR = N; Out-of-Frame = Y; Creates a PTC when Skipped = N; Codes for the Only Functional Domain = N; Codes for the Only Repeat Domain = N; Contains a LP/P In-Frame Deletion = N; ≥ 10% of CDS and Codes for Multiple Domains/Repeats = N	Indispensable
NM_001923	DDB1	27	13.81	19.83	16.27	37.395	33.95	26.32	27.115	11.19	16.975	16.42	12.78	15.35	13.45	65.57	85.87	5.03	159.195	First Coding Exon = N; Last Coding Exon = Y; UTR = N; Out-of-Frame = Y; Creates a PTC when Skipped = N; Codes for the Only Functional Domain = N; Codes for the Only Repeat Domain = N; Contains a LP/P In-Frame Deletion = N; ≥ 10% of CDS and Codes for Multiple Domains/Repeats = N	Indispensable
NM_000107	DDB2	1	0.615	0.655	0.64	2.26	2.21	0.88	0.855	0.57	0.595	0.46	0.67	1.63	0.835	37.64	18.13	3.74	2.06401	First Coding Exon = Y; Last Coding Exon = N; UTR = N; Out-of-Frame = Y; Creates a PTC when Skipped = N; Codes for the Only Functional Domain = N; Codes for the Only Repeat Domain = N; Contains a LP/P In-Frame Deletion = N; ≥ 10% of CDS and Codes for Multiple Domains/Repeats = N	Indispensable
NM_000107	DDB2	2	0.615	0.655	0.64	2.26	2.21	0.88	0.855	0.57	0.595	0.46	0.67	1.63	0.835	37.64	18.13	3.74	2.06401	First Coding Exon = N; Last Coding Exon = N; UTR = N; Out-of-Frame = Y; Creates a PTC when Skipped = N; Codes for the Only Functional Domain = N; Codes for the Only Repeat Domain = N; Contains a LP/P In-Frame Deletion = N; ≥ 10% of CDS and Codes for Multiple Domains/Repeats = N	Indispensable
NM_000107	DDB2	4	0.615	0.655	0.64	2.26	2.21	0.88	0.855	0.57	0.595	0.46	0.67	1.63	0.835	37.64	18.13	3.74	2.06401	First Coding Exon = N; Last Coding Exon = N; UTR = N; Out-of-Frame = Y; Creates a PTC when Skipped = N; Codes for the Only Functional Domain = N; Codes for the Only Repeat Domain = N; Contains a LP/P In-Frame Deletion = N; ≥ 10% of CDS and Codes for Multiple Domains/Repeats = N	Indispensable
NM_000107	DDB2	5	0.615	0.655	0.64	2.26	2.21	0.88	0.855	0.57	0.595	0.46	0.67	1.63	0.835	37.64	18.13	3.74	2.06401	First Coding Exon = N; Last Coding Exon = N; UTR = N; Out-of-Frame = Y; Creates a PTC when Skipped = N; Codes for the Only Functional Domain = N; Codes for the Only Repeat Domain = N; Contains a LP/P In-Frame Deletion = N; ≥ 10% of CDS and Codes for Multiple Domains/Repeats = N	Indispensable
NM_000107	DDB2	6	0.615	0.655	0.64	2.26	2.21	0.88	0.855	0.57	0.595	0.46	0.67	1.63	0.835	37.64	18.13	3.74	2.06401	First Coding Exon = N; Last Coding Exon = N; UTR = N; Out-of-Frame = Y; Creates a PTC when Skipped = N; Codes for the Only Functional Domain = N; Codes for the Only Repeat Domain = N; Contains a LP/P In-Frame Deletion = N; ≥ 10% of CDS and Codes for Multiple Domains/Repeats = Y	Indispensable
NM_000107	DDB2	7	0.615	0.655	0.64	2.26	2.21	0.88	0.855	0.57	0.595	0.46	0.67	1.63	0.835	37.64	18.13	3.74	2.06401	First Coding Exon = N; Last Coding Exon = N; UTR = N; Out-of-Frame = Y; Creates a PTC when Skipped = N; Codes for the Only Functional Domain = N; Codes for the Only Repeat Domain = N; Contains a LP/P In-Frame Deletion = N; ≥ 10% of CDS and Codes for Multiple Domains/Repeats = N	Indispensable
NM_000107	DDB2	9	0.615	0.655	0.64	2.26	2.21	0.88	0.855	0.57	0.595	0.46	0.67	1.63	0.835	37.64	18.13	3.74	2.06401	First Coding Exon = N; Last Coding Exon = N; UTR = N; Out-of-Frame = Y; Creates a PTC when Skipped = N; Codes for the Only Functional Domain = N; Codes for the Only Repeat Domain = N; Contains a LP/P In-Frame Deletion = N; ≥ 10% of CDS and Codes for Multiple Domains/Repeats = N	Indispensable
NM_000107	DDB2	10	0.615	0.655	0.64	2.26	2.21	0.88	0.855	0.57	0.595	0.46	0.67	1.63	0.835	37.64	18.13	3.74	2.06401	First Coding Exon = N; Last Coding Exon = Y; UTR = N; Out-of-Frame = Y; Creates a PTC when Skipped = N; Codes for the Only Functional Domain = N; Codes for the Only Repeat Domain = N; Contains a LP/P In-Frame Deletion = N; ≥ 10% of CDS and Codes for Multiple Domains/Repeats = N	Indispensable
NM_000107	DDB2	8	0.615	0.655	0.64	2.26	2.21	0.88	0.855	0.57	0.595	0.46	0.67	1.63	0.835	37.64	18.13	3.74	2.06401	First Coding Exon = N; Last Coding Exon = N; UTR = N; Out-of-Frame = N; Creates a PTC when Skipped = N; Codes for the Only Functional Domain = N; Codes for the Only Repeat Domain = N; Contains a LP/P In-Frame Deletion = N; ≥ 10% of CDS and Codes for Multiple Domains/Repeats = Y	Indispensable
NM_001082971	DDC	1	0	0	0	0	0	0	0	0	0	0	0	0	0	0	0	4.25	0.0163761	First Coding Exon = N; Last Coding Exon = N; UTR = Y; Out-of-Frame = Y; Creates a PTC when Skipped = N; Codes for the Only Functional Domain = N; Codes for the Only Repeat Domain = N; Contains a LP/P In-Frame Deletion = N; ≥ 10% of CDS and Codes for Multiple Domains/Repeats = N	Indispensable
NM_001082971	DDC	2	0	0	0	0	0	0	0	0	0	0	0	0	0	0	0	4.25	0.0163761	First Coding Exon = Y; Last Coding Exon = N; UTR = N; Out-of-Frame = N; Creates a PTC when Skipped = N; Codes for the Only Functional Domain = N; Codes for the Only Repeat Domain = N; Contains a LP/P In-Frame Deletion = N; ≥ 10% of CDS and Codes for Multiple Domains/Repeats = N	Indispensable
NM_001082971	DDC	4	0	0	0	0	0	0	0	0	0	0	0	0	0	0	0	4.25	0.0163761	First Coding Exon = N; Last Coding Exon = N; UTR = N; Out-of-Frame = N; Creates a PTC when Skipped = N; Codes for the Only Functional Domain = N; Codes for the Only Repeat Domain = Y; Contains a LP/P In-Frame Deletion = N; ≥ 10% of CDS and Codes for Multiple Domains/Repeats = N	Indispensable
NM_001082971	DDC	7	0	0	0	0	0	0	0	0	0	0	0	0	0	0	0	4.25	0.0163761	First Coding Exon = N; Last Coding Exon = N; UTR = N; Out-of-Frame = Y; Creates a PTC when Skipped = N; Codes for the Only Functional Domain = N; Codes for the Only Repeat Domain = N; Contains a LP/P In-Frame Deletion = N; ≥ 10% of CDS and Codes for Multiple Domains/Repeats = N	Indispensable
NM_001082971	DDC	8	0	0	0	0	0	0	0	0	0	0	0	0	0	0	0	4.25	0.0163761	First Coding Exon = N; Last Coding Exon = N; UTR = N; Out-of-Frame = Y; Creates a PTC when Skipped = N; Codes for the Only Functional Domain = N; Codes for the Only Repeat Domain = N; Contains a LP/P In-Frame Deletion = N; ≥ 10% of CDS and Codes for Multiple Domains/Repeats = N	Indispensable
NM_001082971	DDC	9	0	0	0	0	0	0	0	0	0	0	0	0	0	0	0	4.25	0.0163761	First Coding Exon = N; Last Coding Exon = N; UTR = N; Out-of-Frame = Y; Creates a PTC when Skipped = N; Codes for the Only Functional Domain = N; Codes for the Only Repeat Domain = N; Contains a LP/P In-Frame Deletion = N; ≥ 10% of CDS and Codes for Multiple Domains/Repeats = N	Indispensable
NM_001082971	DDC	10	0	0	0	0	0	0	0	0	0	0	0	0	0	0	0	4.25	0.0163761	First Coding Exon = N; Last Coding Exon = N; UTR = N; Out-of-Frame = Y; Creates a PTC when Skipped = N; Codes for the Only Functional Domain = N; Codes for the Only Repeat Domain = N; Contains a LP/P In-Frame Deletion = N; ≥ 10% of CDS and Codes for Multiple Domains/Repeats = N	Indispensable
NM_001082971	DDC	11	0	0	0	0	0	0	0	0	0	0	0	0	0	0	0	4.25	0.0163761	First Coding Exon = N; Last Coding Exon = N; UTR = N; Out-of-Frame = Y; Creates a PTC when Skipped = N; Codes for the Only Functional Domain = N; Codes for the Only Repeat Domain = N; Contains a LP/P In-Frame Deletion = N; ≥ 10% of CDS and Codes for Multiple Domains/Repeats = N	Indispensable
NM_001082971	DDC	14	0	0	0	0	0	0	0	0	0	0	0	0	0	0	0	4.25	0.0163761	First Coding Exon = N; Last Coding Exon = Y; UTR = N; Out-of-Frame = N; Creates a PTC when Skipped = N; Codes for the Only Functional Domain = N; Codes for the Only Repeat Domain = N; Contains a LP/P In-Frame Deletion = N; ≥ 10% of CDS and Codes for Multiple Domains/Repeats = N	Indispensable
NM_001082971	DDC	15	0	0	0	0	0	0	0	0	0	0	0	0	0	0	0	4.25	0.0163761	First Coding Exon = N; Last Coding Exon = N; UTR = Y; Out-of-Frame = N; Creates a PTC when Skipped = N; Codes for the Only Functional Domain = N; Codes for the Only Repeat Domain = N; Contains a LP/P In-Frame Deletion = N; ≥ 10% of CDS and Codes for Multiple Domains/Repeats = N	Indispensable
NM_001160148	DDHD1	8	0	0	0	0.1	0.13	0	0	0	0	0	0	0	0	7.53	1.97	0	1.29333e-05	First Coding Exon = N; Last Coding Exon = N; UTR = N; Out-of-Frame = Y; Creates a PTC when Skipped = N; Codes for the Only Functional Domain = Y; Codes for the Only Repeat Domain = N; Contains a LP/P In-Frame Deletion = N; ≥ 10% of CDS and Codes for Multiple Domains/Repeats = N	Indispensable
NM_001160148	DDHD1	9	0	0	0	0.1	0.13	0	0	0	0	0	0	0	0	7.53	1.97	0	1.29333e-05	First Coding Exon = N; Last Coding Exon = N; UTR = N; Out-of-Frame = N; Creates a PTC when Skipped = N; Codes for the Only Functional Domain = Y; Codes for the Only Repeat Domain = N; Contains a LP/P In-Frame Deletion = N; ≥ 10% of CDS and Codes for Multiple Domains/Repeats = N	Indispensable
NM_001160148	DDHD1	10	0	0	0	0.1	0.13	0	0	0	0	0	0	0	0	7.53	1.97	0	1.29333e-05	First Coding Exon = N; Last Coding Exon = N; UTR = N; Out-of-Frame = Y; Creates a PTC when Skipped = N; Codes for the Only Functional Domain = Y; Codes for the Only Repeat Domain = N; Contains a LP/P In-Frame Deletion = N; ≥ 10% of CDS and Codes for Multiple Domains/Repeats = N	Indispensable
NM_001160148	DDHD1	11	0	0	0	0.1	0.13	0	0	0	0	0	0	0	0	7.53	1.97	0	1.29333e-05	First Coding Exon = N; Last Coding Exon = N; UTR = N; Out-of-Frame = N; Creates a PTC when Skipped = N; Codes for the Only Functional Domain = Y; Codes for the Only Repeat Domain = N; Contains a LP/P In-Frame Deletion = N; ≥ 10% of CDS and Codes for Multiple Domains/Repeats = N	Indispensable
NM_001160148	DDHD1	12	0	0	0	0.1	0.13	0	0	0	0	0	0	0	0	7.53	1.97	0	1.29333e-05	First Coding Exon = N; Last Coding Exon = N; UTR = N; Out-of-Frame = N; Creates a PTC when Skipped = N; Codes for the Only Functional Domain = Y; Codes for the Only Repeat Domain = N; Contains a LP/P In-Frame Deletion = N; ≥ 10% of CDS and Codes for Multiple Domains/Repeats = N	Indispensable
NM_001160148	DDHD1	13	0	0	0	0.1	0.13	0	0	0	0	0	0	0	0	7.53	1.97	0	1.29333e-05	First Coding Exon = N; Last Coding Exon = Y; UTR = N; Out-of-Frame = Y; Creates a PTC when Skipped = N; Codes for the Only Functional Domain = Y; Codes for the Only Repeat Domain = N; Contains a LP/P In-Frame Deletion = N; ≥ 10% of CDS and Codes for Multiple Domains/Repeats = N	Indispensable
NM_001160148	DDHD1	1	0	0	0	0.1	0.13	0	0	0	0	0	0	0	0	7.53	1.97	0	1.29333e-05	First Coding Exon = Y; Last Coding Exon = N; UTR = N; Out-of-Frame = Y; Creates a PTC when Skipped = N; Codes for the Only Functional Domain = N; Codes for the Only Repeat Domain = N; Contains a LP/P In-Frame Deletion = N; ≥ 10% of CDS and Codes for Multiple Domains/Repeats = N	Indispensable
NM_001160148	DDHD1	4	0	0	0	0.1	0.13	0	0	0	0	0	0	0	0	7.53	1.97	0	1.29333e-05	First Coding Exon = N; Last Coding Exon = N; UTR = N; Out-of-Frame = Y; Creates a PTC when Skipped = N; Codes for the Only Functional Domain = N; Codes for the Only Repeat Domain = N; Contains a LP/P In-Frame Deletion = N; ≥ 10% of CDS and Codes for Multiple Domains/Repeats = N	Indispensable
NM_001160148	DDHD1	5	0	0	0	0.1	0.13	0	0	0	0	0	0	0	0	7.53	1.97	0	1.29333e-05	First Coding Exon = N; Last Coding Exon = N; UTR = N; Out-of-Frame = Y; Creates a PTC when Skipped = N; Codes for the Only Functional Domain = N; Codes for the Only Repeat Domain = N; Contains a LP/P In-Frame Deletion = N; ≥ 10% of CDS and Codes for Multiple Domains/Repeats = N	Indispensable
NM_001160148	DDHD1	6	0	0	0	0.1	0.13	0	0	0	0	0	0	0	0	7.53	1.97	0	1.29333e-05	First Coding Exon = N; Last Coding Exon = N; UTR = N; Out-of-Frame = Y; Creates a PTC when Skipped = N; Codes for the Only Functional Domain = N; Codes for the Only Repeat Domain = N; Contains a LP/P In-Frame Deletion = N; ≥ 10% of CDS and Codes for Multiple Domains/Repeats = N	Indispensable
NM_001160148	DDHD1	7	0	0	0	0.1	0.13	0	0	0	0	0	0	0	0	7.53	1.97	0	1.29333e-05	First Coding Exon = N; Last Coding Exon = N; UTR = N; Out-of-Frame = Y; Creates a PTC when Skipped = N; Codes for the Only Functional Domain = N; Codes for the Only Repeat Domain = N; Contains a LP/P In-Frame Deletion = N; ≥ 10% of CDS and Codes for Multiple Domains/Repeats = N	Indispensable
NM_015214	DDHD2	2	11.78	13.87	13.46	30.115	22.48	14.68	22.085	12.94	15.015	14.375	12.56	24.43	15.315	11.025	9.33	1.49	3.5966	First Coding Exon = Y; Last Coding Exon = N; UTR = N; Out-of-Frame = Y; Creates a PTC when Skipped = N; Codes for the Only Functional Domain = N; Codes for the Only Repeat Domain = N; Contains a LP/P In-Frame Deletion = N; ≥ 10% of CDS and Codes for Multiple Domains/Repeats = N	Indispensable
NM_015214	DDHD2	3	11.78	13.87	13.46	30.115	22.48	14.68	22.085	12.94	15.015	14.375	12.56	24.43	15.315	11.025	9.33	1.49	3.5966	First Coding Exon = N; Last Coding Exon = N; UTR = N; Out-of-Frame = Y; Creates a PTC when Skipped = N; Codes for the Only Functional Domain = N; Codes for the Only Repeat Domain = N; Contains a LP/P In-Frame Deletion = N; ≥ 10% of CDS and Codes for Multiple Domains/Repeats = N	Indispensable
NM_015214	DDHD2	14	11.78	13.87	13.46	30.115	22.48	14.68	22.085	12.94	15.015	14.375	12.56	24.43	15.315	11.025	9.33	1.49	3.5966	First Coding Exon = N; Last Coding Exon = N; UTR = N; Out-of-Frame = Y; Creates a PTC when Skipped = N; Codes for the Only Functional Domain = N; Codes for the Only Repeat Domain = N; Contains a LP/P In-Frame Deletion = N; ≥ 10% of CDS and Codes for Multiple Domains/Repeats = N	Indispensable
NM_015214	DDHD2	16	11.78	13.87	13.46	30.115	22.48	14.68	22.085	12.94	15.015	14.375	12.56	24.43	15.315	11.025	9.33	1.49	3.5966	First Coding Exon = N; Last Coding Exon = N; UTR = N; Out-of-Frame = Y; Creates a PTC when Skipped = N; Codes for the Only Functional Domain = N; Codes for the Only Repeat Domain = N; Contains a LP/P In-Frame Deletion = N; ≥ 10% of CDS and Codes for Multiple Domains/Repeats = N	Indispensable
NM_015214	DDHD2	17	11.78	13.87	13.46	30.115	22.48	14.68	22.085	12.94	15.015	14.375	12.56	24.43	15.315	11.025	9.33	1.49	3.5966	First Coding Exon = N; Last Coding Exon = Y; UTR = N; Out-of-Frame = N; Creates a PTC when Skipped = N; Codes for the Only Functional Domain = N; Codes for the Only Repeat Domain = N; Contains a LP/P In-Frame Deletion = N; ≥ 10% of CDS and Codes for Multiple Domains/Repeats = N	Indispensable
NM_015214	DDHD2	1	11.78	13.87	13.46	30.115	22.48	14.68	22.085	12.94	15.015	14.375	12.56	24.43	15.315	11.025	9.33	1.49	3.5966	First Coding Exon = N; Last Coding Exon = N; UTR = Y; Out-of-Frame = Y; Creates a PTC when Skipped = N; Codes for the Only Functional Domain = N; Codes for the Only Repeat Domain = N; Contains a LP/P In-Frame Deletion = N; ≥ 10% of CDS and Codes for Multiple Domains/Repeats = N	Indispensable
NM_015214	DDHD2	5	11.78	13.87	13.46	30.115	22.48	14.68	22.085	12.94	15.015	14.375	12.56	24.43	15.315	11.025	9.33	1.49	3.5966	First Coding Exon = N; Last Coding Exon = N; UTR = N; Out-of-Frame = Y; Creates a PTC when Skipped = N; Codes for the Only Functional Domain = N; Codes for the Only Repeat Domain = N; Contains a LP/P In-Frame Deletion = N; ≥ 10% of CDS and Codes for Multiple Domains/Repeats = N	Indispensable
NM_015214	DDHD2	7	11.78	13.87	13.46	30.115	22.48	14.68	22.085	12.94	15.015	14.375	12.56	24.43	15.315	11.025	9.33	1.49	3.5966	First Coding Exon = N; Last Coding Exon = N; UTR = N; Out-of-Frame = Y; Creates a PTC when Skipped = N; Codes for the Only Functional Domain = N; Codes for the Only Repeat Domain = N; Contains a LP/P In-Frame Deletion = N; ≥ 10% of CDS and Codes for Multiple Domains/Repeats = N	Indispensable
NM_015214	DDHD2	8	11.78	13.87	13.46	30.115	22.48	14.68	22.085	12.94	15.015	14.375	12.56	24.43	15.315	11.025	9.33	1.49	3.5966	First Coding Exon = N; Last Coding Exon = N; UTR = N; Out-of-Frame = Y; Creates a PTC when Skipped = N; Codes for the Only Functional Domain = N; Codes for the Only Repeat Domain = N; Contains a LP/P In-Frame Deletion = N; ≥ 10% of CDS and Codes for Multiple Domains/Repeats = N	Indispensable
NM_015214	DDHD2	9	11.78	13.87	13.46	30.115	22.48	14.68	22.085	12.94	15.015	14.375	12.56	24.43	15.315	11.025	9.33	1.49	3.5966	First Coding Exon = N; Last Coding Exon = N; UTR = N; Out-of-Frame = Y; Creates a PTC when Skipped = N; Codes for the Only Functional Domain = N; Codes for the Only Repeat Domain = N; Contains a LP/P In-Frame Deletion = N; ≥ 10% of CDS and Codes for Multiple Domains/Repeats = N	Indispensable
NM_015214	DDHD2	18	11.78	13.87	13.46	30.115	22.48	14.68	22.085	12.94	15.015	14.375	12.56	24.43	15.315	11.025	9.33	1.49	3.5966	First Coding Exon = N; Last Coding Exon = N; UTR = Y; Out-of-Frame = Y; Creates a PTC when Skipped = N; Codes for the Only Functional Domain = N; Codes for the Only Repeat Domain = N; Contains a LP/P In-Frame Deletion = N; ≥ 10% of CDS and Codes for Multiple Domains/Repeats = N	Indispensable
NM_005216	DDOST	1	21.57	26.95	28	40.815	38.01	32.13	34.995	21.71	29.255	32.05	24.64	22.73	20.985	139.47	200.54	42.67	53.3104	First Coding Exon = Y; Last Coding Exon = N; UTR = N; Out-of-Frame = Y; Creates a PTC when Skipped = N; Codes for the Only Functional Domain = N; Codes for the Only Repeat Domain = N; Contains a LP/P In-Frame Deletion = N; ≥ 10% of CDS and Codes for Multiple Domains/Repeats = N	Indispensable
NM_005216	DDOST	4	21.57	26.95	28	40.815	38.01	32.13	34.995	21.71	29.255	32.05	24.64	22.73	20.985	139.47	200.54	42.67	53.3104	First Coding Exon = N; Last Coding Exon = N; UTR = N; Out-of-Frame = Y; Creates a PTC when Skipped = N; Codes for the Only Functional Domain = N; Codes for the Only Repeat Domain = N; Contains a LP/P In-Frame Deletion = N; ≥ 10% of CDS and Codes for Multiple Domains/Repeats = N	Indispensable
NM_005216	DDOST	5	21.57	26.95	28	40.815	38.01	32.13	34.995	21.71	29.255	32.05	24.64	22.73	20.985	139.47	200.54	42.67	53.3104	First Coding Exon = N; Last Coding Exon = N; UTR = N; Out-of-Frame = Y; Creates a PTC when Skipped = N; Codes for the Only Functional Domain = N; Codes for the Only Repeat Domain = N; Contains a LP/P In-Frame Deletion = N; ≥ 10% of CDS and Codes for Multiple Domains/Repeats = N	Indispensable
NM_005216	DDOST	6	21.57	26.95	28	40.815	38.01	32.13	34.995	21.71	29.255	32.05	24.64	22.73	20.985	139.47	200.54	42.67	53.3104	First Coding Exon = N; Last Coding Exon = N; UTR = N; Out-of-Frame = Y; Creates a PTC when Skipped = N; Codes for the Only Functional Domain = N; Codes for the Only Repeat Domain = N; Contains a LP/P In-Frame Deletion = N; ≥ 10% of CDS and Codes for Multiple Domains/Repeats = N	Indispensable
NM_005216	DDOST	7	21.57	26.95	28	40.815	38.01	32.13	34.995	21.71	29.255	32.05	24.64	22.73	20.985	139.47	200.54	42.67	53.3104	First Coding Exon = N; Last Coding Exon = N; UTR = N; Out-of-Frame = Y; Creates a PTC when Skipped = N; Codes for the Only Functional Domain = N; Codes for the Only Repeat Domain = N; Contains a LP/P In-Frame Deletion = N; ≥ 10% of CDS and Codes for Multiple Domains/Repeats = N	Indispensable
NM_005216	DDOST	8	21.57	26.95	28	40.815	38.01	32.13	34.995	21.71	29.255	32.05	24.64	22.73	20.985	139.47	200.54	42.67	53.3104	First Coding Exon = N; Last Coding Exon = N; UTR = N; Out-of-Frame = Y; Creates a PTC when Skipped = N; Codes for the Only Functional Domain = N; Codes for the Only Repeat Domain = N; Contains a LP/P In-Frame Deletion = N; ≥ 10% of CDS and Codes for Multiple Domains/Repeats = N	Indispensable
NM_005216	DDOST	9	21.57	26.95	28	40.815	38.01	32.13	34.995	21.71	29.255	32.05	24.64	22.73	20.985	139.47	200.54	42.67	53.3104	First Coding Exon = N; Last Coding Exon = N; UTR = N; Out-of-Frame = Y; Creates a PTC when Skipped = N; Codes for the Only Functional Domain = N; Codes for the Only Repeat Domain = N; Contains a LP/P In-Frame Deletion = N; ≥ 10% of CDS and Codes for Multiple Domains/Repeats = N	Indispensable
NM_005216	DDOST	10	21.57	26.95	28	40.815	38.01	32.13	34.995	21.71	29.255	32.05	24.64	22.73	20.985	139.47	200.54	42.67	53.3104	First Coding Exon = N; Last Coding Exon = N; UTR = N; Out-of-Frame = Y; Creates a PTC when Skipped = N; Codes for the Only Functional Domain = N; Codes for the Only Repeat Domain = N; Contains a LP/P In-Frame Deletion = N; ≥ 10% of CDS and Codes for Multiple Domains/Repeats = N	Indispensable
NM_005216	DDOST	11	21.57	26.95	28	40.815	38.01	32.13	34.995	21.71	29.255	32.05	24.64	22.73	20.985	139.47	200.54	42.67	53.3104	First Coding Exon = N; Last Coding Exon = Y; UTR = N; Out-of-Frame = Y; Creates a PTC when Skipped = N; Codes for the Only Functional Domain = N; Codes for the Only Repeat Domain = N; Contains a LP/P In-Frame Deletion = N; ≥ 10% of CDS and Codes for Multiple Domains/Repeats = N	Indispensable
NM_006182	DDR2	4	2.21	3.495	2.07	2.44	3.87	2.87	2.35	2.865	3.51	1.43	1.99	7.32	4.41	0.58	45.99	0.88	6.69525	First Coding Exon = N; Last Coding Exon = N; UTR = N; Out-of-Frame = Y; Creates a PTC when Skipped = N; Codes for the Only Functional Domain = N; Codes for the Only Repeat Domain = N; Contains a LP/P In-Frame Deletion = N; ≥ 10% of CDS and Codes for Multiple Domains/Repeats = N	Indispensable
NM_006182	DDR2	5	2.21	3.495	2.07	2.44	3.87	2.87	2.35	2.865	3.51	1.43	1.99	7.32	4.41	0.58	45.99	0.88	6.69525	First Coding Exon = N; Last Coding Exon = N; UTR = N; Out-of-Frame = Y; Creates a PTC when Skipped = N; Codes for the Only Functional Domain = N; Codes for the Only Repeat Domain = N; Contains a LP/P In-Frame Deletion = N; ≥ 10% of CDS and Codes for Multiple Domains/Repeats = N	Indispensable
NM_006182	DDR2	6	2.21	3.495	2.07	2.44	3.87	2.87	2.35	2.865	3.51	1.43	1.99	7.32	4.41	0.58	45.99	0.88	6.69525	First Coding Exon = N; Last Coding Exon = N; UTR = N; Out-of-Frame = Y; Creates a PTC when Skipped = N; Codes for the Only Functional Domain = N; Codes for the Only Repeat Domain = N; Contains a LP/P In-Frame Deletion = N; ≥ 10% of CDS and Codes for Multiple Domains/Repeats = N	Indispensable
NM_006182	DDR2	13	2.21	3.495	2.07	2.44	3.87	2.87	2.35	2.865	3.51	1.43	1.99	7.32	4.41	0.58	45.99	0.88	6.69525	First Coding Exon = N; Last Coding Exon = N; UTR = N; Out-of-Frame = Y; Creates a PTC when Skipped = N; Codes for the Only Functional Domain = N; Codes for the Only Repeat Domain = N; Contains a LP/P In-Frame Deletion = N; ≥ 10% of CDS and Codes for Multiple Domains/Repeats = N	Indispensable
NM_006182	DDR2	14	2.21	3.495	2.07	2.44	3.87	2.87	2.35	2.865	3.51	1.43	1.99	7.32	4.41	0.58	45.99	0.88	6.69525	First Coding Exon = N; Last Coding Exon = N; UTR = N; Out-of-Frame = Y; Creates a PTC when Skipped = N; Codes for the Only Functional Domain = N; Codes for the Only Repeat Domain = N; Contains a LP/P In-Frame Deletion = N; ≥ 10% of CDS and Codes for Multiple Domains/Repeats = N	Indispensable
NM_006182	DDR2	16	2.21	3.495	2.07	2.44	3.87	2.87	2.35	2.865	3.51	1.43	1.99	7.32	4.41	0.58	45.99	0.88	6.69525	First Coding Exon = N; Last Coding Exon = N; UTR = N; Out-of-Frame = Y; Creates a PTC when Skipped = N; Codes for the Only Functional Domain = N; Codes for the Only Repeat Domain = N; Contains a LP/P In-Frame Deletion = N; ≥ 10% of CDS and Codes for Multiple Domains/Repeats = N	Indispensable
NM_006182	DDR2	18	2.21	3.495	2.07	2.44	3.87	2.87	2.35	2.865	3.51	1.43	1.99	7.32	4.41	0.58	45.99	0.88	6.69525	First Coding Exon = N; Last Coding Exon = Y; UTR = N; Out-of-Frame = Y; Creates a PTC when Skipped = N; Codes for the Only Functional Domain = N; Codes for the Only Repeat Domain = N; Contains a LP/P In-Frame Deletion = N; ≥ 10% of CDS and Codes for Multiple Domains/Repeats = N	Indispensable
NM_006182	DDR2	1	2.21	3.495	2.07	2.44	3.87	2.87	2.35	2.865	3.51	1.43	1.99	7.32	4.41	0.58	45.99	0.88	6.69525	First Coding Exon = N; Last Coding Exon = N; UTR = Y; Out-of-Frame = N; Creates a PTC when Skipped = N; Codes for the Only Functional Domain = N; Codes for the Only Repeat Domain = N; Contains a LP/P In-Frame Deletion = N; ≥ 10% of CDS and Codes for Multiple Domains/Repeats = N	Indispensable
NM_006182	DDR2	2	2.21	3.495	2.07	2.44	3.87	2.87	2.35	2.865	3.51	1.43	1.99	7.32	4.41	0.58	45.99	0.88	6.69525	First Coding Exon = N; Last Coding Exon = N; UTR = Y; Out-of-Frame = Y; Creates a PTC when Skipped = N; Codes for the Only Functional Domain = N; Codes for the Only Repeat Domain = N; Contains a LP/P In-Frame Deletion = N; ≥ 10% of CDS and Codes for Multiple Domains/Repeats = N	Indispensable
NM_006182	DDR2	3	2.21	3.495	2.07	2.44	3.87	2.87	2.35	2.865	3.51	1.43	1.99	7.32	4.41	0.58	45.99	0.88	6.69525	First Coding Exon = Y; Last Coding Exon = N; UTR = N; Out-of-Frame = Y; Creates a PTC when Skipped = N; Codes for the Only Functional Domain = N; Codes for the Only Repeat Domain = N; Contains a LP/P In-Frame Deletion = N; ≥ 10% of CDS and Codes for Multiple Domains/Repeats = N	Indispensable
NM_006182	DDR2	7	2.21	3.495	2.07	2.44	3.87	2.87	2.35	2.865	3.51	1.43	1.99	7.32	4.41	0.58	45.99	0.88	6.69525	First Coding Exon = N; Last Coding Exon = N; UTR = N; Out-of-Frame = Y; Creates a PTC when Skipped = N; Codes for the Only Functional Domain = N; Codes for the Only Repeat Domain = N; Contains a LP/P In-Frame Deletion = N; ≥ 10% of CDS and Codes for Multiple Domains/Repeats = N	Indispensable
NM_006182	DDR2	8	2.21	3.495	2.07	2.44	3.87	2.87	2.35	2.865	3.51	1.43	1.99	7.32	4.41	0.58	45.99	0.88	6.69525	First Coding Exon = N; Last Coding Exon = N; UTR = N; Out-of-Frame = Y; Creates a PTC when Skipped = N; Codes for the Only Functional Domain = N; Codes for the Only Repeat Domain = N; Contains a LP/P In-Frame Deletion = N; ≥ 10% of CDS and Codes for Multiple Domains/Repeats = N	Indispensable
NM_006182	DDR2	9	2.21	3.495	2.07	2.44	3.87	2.87	2.35	2.865	3.51	1.43	1.99	7.32	4.41	0.58	45.99	0.88	6.69525	First Coding Exon = N; Last Coding Exon = N; UTR = N; Out-of-Frame = Y; Creates a PTC when Skipped = N; Codes for the Only Functional Domain = N; Codes for the Only Repeat Domain = N; Contains a LP/P In-Frame Deletion = N; ≥ 10% of CDS and Codes for Multiple Domains/Repeats = N	Indispensable
NM_006182	DDR2	11	2.21	3.495	2.07	2.44	3.87	2.87	2.35	2.865	3.51	1.43	1.99	7.32	4.41	0.58	45.99	0.88	6.69525	First Coding Exon = N; Last Coding Exon = N; UTR = N; Out-of-Frame = Y; Creates a PTC when Skipped = N; Codes for the Only Functional Domain = N; Codes for the Only Repeat Domain = N; Contains a LP/P In-Frame Deletion = N; ≥ 10% of CDS and Codes for Multiple Domains/Repeats = N	Indispensable
NM_006182	DDR2	12	2.21	3.495	2.07	2.44	3.87	2.87	2.35	2.865	3.51	1.43	1.99	7.32	4.41	0.58	45.99	0.88	6.69525	First Coding Exon = N; Last Coding Exon = N; UTR = N; Out-of-Frame = Y; Creates a PTC when Skipped = N; Codes for the Only Functional Domain = N; Codes for the Only Repeat Domain = N; Contains a LP/P In-Frame Deletion = N; ≥ 10% of CDS and Codes for Multiple Domains/Repeats = N	Indispensable
NM_023935	DDRGK1	7	26.53	36.115	24.63	30.56	27.63	34.53	41.245	21.955	23.25	27.51	23.68	34.05	23.005	27.165	35.08	23.56	27.156	First Coding Exon = N; Last Coding Exon = N; UTR = N; Out-of-Frame = N; Creates a PTC when Skipped = N; Codes for the Only Functional Domain = Y; Codes for the Only Repeat Domain = N; Contains a LP/P In-Frame Deletion = N; ≥ 10% of CDS and Codes for Multiple Domains/Repeats = N	Indispensable
NM_023935	DDRGK1	8	26.53	36.115	24.63	30.56	27.63	34.53	41.245	21.955	23.25	27.51	23.68	34.05	23.005	27.165	35.08	23.56	27.156	First Coding Exon = N; Last Coding Exon = N; UTR = N; Out-of-Frame = Y; Creates a PTC when Skipped = N; Codes for the Only Functional Domain = Y; Codes for the Only Repeat Domain = N; Contains a LP/P In-Frame Deletion = N; ≥ 10% of CDS and Codes for Multiple Domains/Repeats = N	Indispensable
NM_023935	DDRGK1	9	26.53	36.115	24.63	30.56	27.63	34.53	41.245	21.955	23.25	27.51	23.68	34.05	23.005	27.165	35.08	23.56	27.156	First Coding Exon = N; Last Coding Exon = Y; UTR = N; Out-of-Frame = Y; Creates a PTC when Skipped = N; Codes for the Only Functional Domain = Y; Codes for the Only Repeat Domain = N; Contains a LP/P In-Frame Deletion = N; ≥ 10% of CDS and Codes for Multiple Domains/Repeats = N	Indispensable
NM_023935	DDRGK1	1	26.53	36.115	24.63	30.56	27.63	34.53	41.245	21.955	23.25	27.51	23.68	34.05	23.005	27.165	35.08	23.56	27.156	First Coding Exon = Y; Last Coding Exon = N; UTR = N; Out-of-Frame = Y; Creates a PTC when Skipped = N; Codes for the Only Functional Domain = N; Codes for the Only Repeat Domain = N; Contains a LP/P In-Frame Deletion = N; ≥ 10% of CDS and Codes for Multiple Domains/Repeats = N	Indispensable
NM_023935	DDRGK1	3	26.53	36.115	24.63	30.56	27.63	34.53	41.245	21.955	23.25	27.51	23.68	34.05	23.005	27.165	35.08	23.56	27.156	First Coding Exon = N; Last Coding Exon = N; UTR = N; Out-of-Frame = Y; Creates a PTC when Skipped = N; Codes for the Only Functional Domain = N; Codes for the Only Repeat Domain = N; Contains a LP/P In-Frame Deletion = N; ≥ 10% of CDS and Codes for Multiple Domains/Repeats = N	Indispensable
NM_030653	DDX11	2	0.445	0.42	0.52	4.975	5.78	0.79	0.805	0.495	0.53	0.4	0.41	0.78	0.44	8.96	3.21	0.91	4.52396	First Coding Exon = Y; Last Coding Exon = N; UTR = N; Out-of-Frame = N; Creates a PTC when Skipped = N; Codes for the Only Functional Domain = Y; Codes for the Only Repeat Domain = N; Contains a LP/P In-Frame Deletion = N; ≥ 10% of CDS and Codes for Multiple Domains/Repeats = N	Indispensable
NM_030653	DDX11	3	0.445	0.42	0.52	4.975	5.78	0.79	0.805	0.495	0.53	0.4	0.41	0.78	0.44	8.96	3.21	0.91	4.52396	First Coding Exon = N; Last Coding Exon = N; UTR = N; Out-of-Frame = N; Creates a PTC when Skipped = N; Codes for the Only Functional Domain = Y; Codes for the Only Repeat Domain = N; Contains a LP/P In-Frame Deletion = N; ≥ 10% of CDS and Codes for Multiple Domains/Repeats = N	Indispensable
NM_030653	DDX11	4	0.445	0.42	0.52	4.975	5.78	0.79	0.805	0.495	0.53	0.4	0.41	0.78	0.44	8.96	3.21	0.91	4.52396	First Coding Exon = N; Last Coding Exon = N; UTR = N; Out-of-Frame = N; Creates a PTC when Skipped = N; Codes for the Only Functional Domain = Y; Codes for the Only Repeat Domain = N; Contains a LP/P In-Frame Deletion = N; ≥ 10% of CDS and Codes for Multiple Domains/Repeats = N	Indispensable
NM_030653	DDX11	5	0.445	0.42	0.52	4.975	5.78	0.79	0.805	0.495	0.53	0.4	0.41	0.78	0.44	8.96	3.21	0.91	4.52396	First Coding Exon = N; Last Coding Exon = N; UTR = N; Out-of-Frame = Y; Creates a PTC when Skipped = N; Codes for the Only Functional Domain = Y; Codes for the Only Repeat Domain = N; Contains a LP/P In-Frame Deletion = N; ≥ 10% of CDS and Codes for Multiple Domains/Repeats = N	Indispensable
NM_030653	DDX11	6	0.445	0.42	0.52	4.975	5.78	0.79	0.805	0.495	0.53	0.4	0.41	0.78	0.44	8.96	3.21	0.91	4.52396	First Coding Exon = N; Last Coding Exon = N; UTR = N; Out-of-Frame = Y; Creates a PTC when Skipped = N; Codes for the Only Functional Domain = Y; Codes for the Only Repeat Domain = N; Contains a LP/P In-Frame Deletion = N; ≥ 10% of CDS and Codes for Multiple Domains/Repeats = N	Indispensable
NM_030653	DDX11	7	0.445	0.42	0.52	4.975	5.78	0.79	0.805	0.495	0.53	0.4	0.41	0.78	0.44	8.96	3.21	0.91	4.52396	First Coding Exon = N; Last Coding Exon = N; UTR = N; Out-of-Frame = N; Creates a PTC when Skipped = N; Codes for the Only Functional Domain = Y; Codes for the Only Repeat Domain = N; Contains a LP/P In-Frame Deletion = N; ≥ 10% of CDS and Codes for Multiple Domains/Repeats = N	Indispensable
NM_030653	DDX11	8	0.445	0.42	0.52	4.975	5.78	0.79	0.805	0.495	0.53	0.4	0.41	0.78	0.44	8.96	3.21	0.91	4.52396	First Coding Exon = N; Last Coding Exon = N; UTR = N; Out-of-Frame = Y; Creates a PTC when Skipped = N; Codes for the Only Functional Domain = Y; Codes for the Only Repeat Domain = N; Contains a LP/P In-Frame Deletion = N; ≥ 10% of CDS and Codes for Multiple Domains/Repeats = N	Indispensable
NM_030653	DDX11	9	0.445	0.42	0.52	4.975	5.78	0.79	0.805	0.495	0.53	0.4	0.41	0.78	0.44	8.96	3.21	0.91	4.52396	First Coding Exon = N; Last Coding Exon = N; UTR = N; Out-of-Frame = Y; Creates a PTC when Skipped = N; Codes for the Only Functional Domain = Y; Codes for the Only Repeat Domain = N; Contains a LP/P In-Frame Deletion = N; ≥ 10% of CDS and Codes for Multiple Domains/Repeats = N	Indispensable
NM_030653	DDX11	10	0.445	0.42	0.52	4.975	5.78	0.79	0.805	0.495	0.53	0.4	0.41	0.78	0.44	8.96	3.21	0.91	4.52396	First Coding Exon = N; Last Coding Exon = N; UTR = N; Out-of-Frame = N; Creates a PTC when Skipped = N; Codes for the Only Functional Domain = Y; Codes for the Only Repeat Domain = N; Contains a LP/P In-Frame Deletion = N; ≥ 10% of CDS and Codes for Multiple Domains/Repeats = N	Indispensable
NM_030653	DDX11	11	0.445	0.42	0.52	4.975	5.78	0.79	0.805	0.495	0.53	0.4	0.41	0.78	0.44	8.96	3.21	0.91	4.52396	First Coding Exon = N; Last Coding Exon = N; UTR = N; Out-of-Frame = Y; Creates a PTC when Skipped = N; Codes for the Only Functional Domain = Y; Codes for the Only Repeat Domain = N; Contains a LP/P In-Frame Deletion = N; ≥ 10% of CDS and Codes for Multiple Domains/Repeats = N	Indispensable
NM_030653	DDX11	12	0.445	0.42	0.52	4.975	5.78	0.79	0.805	0.495	0.53	0.4	0.41	0.78	0.44	8.96	3.21	0.91	4.52396	First Coding Exon = N; Last Coding Exon = N; UTR = N; Out-of-Frame = Y; Creates a PTC when Skipped = N; Codes for the Only Functional Domain = Y; Codes for the Only Repeat Domain = N; Contains a LP/P In-Frame Deletion = N; ≥ 10% of CDS and Codes for Multiple Domains/Repeats = N	Indispensable
NM_030653	DDX11	1	0.445	0.42	0.52	4.975	5.78	0.79	0.805	0.495	0.53	0.4	0.41	0.78	0.44	8.96	3.21	0.91	4.52396	First Coding Exon = N; Last Coding Exon = N; UTR = Y; Out-of-Frame = Y; Creates a PTC when Skipped = N; Codes for the Only Functional Domain = N; Codes for the Only Repeat Domain = N; Contains a LP/P In-Frame Deletion = N; ≥ 10% of CDS and Codes for Multiple Domains/Repeats = N	Indispensable
NM_030653	DDX11	14	0.445	0.42	0.52	4.975	5.78	0.79	0.805	0.495	0.53	0.4	0.41	0.78	0.44	8.96	3.21	0.91	4.52396	First Coding Exon = N; Last Coding Exon = N; UTR = N; Out-of-Frame = Y; Creates a PTC when Skipped = N; Codes for the Only Functional Domain = N; Codes for the Only Repeat Domain = N; Contains a LP/P In-Frame Deletion = N; ≥ 10% of CDS and Codes for Multiple Domains/Repeats = N	Indispensable
NM_030653	DDX11	16	0.445	0.42	0.52	4.975	5.78	0.79	0.805	0.495	0.53	0.4	0.41	0.78	0.44	8.96	3.21	0.91	4.52396	First Coding Exon = N; Last Coding Exon = N; UTR = N; Out-of-Frame = Y; Creates a PTC when Skipped = N; Codes for the Only Functional Domain = N; Codes for the Only Repeat Domain = N; Contains a LP/P In-Frame Deletion = N; ≥ 10% of CDS and Codes for Multiple Domains/Repeats = N	Indispensable
NM_030653	DDX11	18	0.445	0.42	0.52	4.975	5.78	0.79	0.805	0.495	0.53	0.4	0.41	0.78	0.44	8.96	3.21	0.91	4.52396	First Coding Exon = N; Last Coding Exon = N; UTR = N; Out-of-Frame = Y; Creates a PTC when Skipped = N; Codes for the Only Functional Domain = N; Codes for the Only Repeat Domain = N; Contains a LP/P In-Frame Deletion = N; ≥ 10% of CDS and Codes for Multiple Domains/Repeats = N	Indispensable
NM_030653	DDX11	19	0.445	0.42	0.52	4.975	5.78	0.79	0.805	0.495	0.53	0.4	0.41	0.78	0.44	8.96	3.21	0.91	4.52396	First Coding Exon = N; Last Coding Exon = N; UTR = N; Out-of-Frame = Y; Creates a PTC when Skipped = N; Codes for the Only Functional Domain = N; Codes for the Only Repeat Domain = N; Contains a LP/P In-Frame Deletion = N; ≥ 10% of CDS and Codes for Multiple Domains/Repeats = N	Indispensable
NM_030653	DDX11	20	0.445	0.42	0.52	4.975	5.78	0.79	0.805	0.495	0.53	0.4	0.41	0.78	0.44	8.96	3.21	0.91	4.52396	First Coding Exon = N; Last Coding Exon = N; UTR = N; Out-of-Frame = Y; Creates a PTC when Skipped = N; Codes for the Only Functional Domain = N; Codes for the Only Repeat Domain = N; Contains a LP/P In-Frame Deletion = N; ≥ 10% of CDS and Codes for Multiple Domains/Repeats = N	Indispensable
NM_030653	DDX11	23	0.445	0.42	0.52	4.975	5.78	0.79	0.805	0.495	0.53	0.4	0.41	0.78	0.44	8.96	3.21	0.91	4.52396	First Coding Exon = N; Last Coding Exon = N; UTR = N; Out-of-Frame = Y; Creates a PTC when Skipped = N; Codes for the Only Functional Domain = N; Codes for the Only Repeat Domain = N; Contains a LP/P In-Frame Deletion = N; ≥ 10% of CDS and Codes for Multiple Domains/Repeats = N	Indispensable
NM_030653	DDX11	24	0.445	0.42	0.52	4.975	5.78	0.79	0.805	0.495	0.53	0.4	0.41	0.78	0.44	8.96	3.21	0.91	4.52396	First Coding Exon = N; Last Coding Exon = N; UTR = N; Out-of-Frame = Y; Creates a PTC when Skipped = N; Codes for the Only Functional Domain = N; Codes for the Only Repeat Domain = N; Contains a LP/P In-Frame Deletion = N; ≥ 10% of CDS and Codes for Multiple Domains/Repeats = N	Indispensable
NM_030653	DDX11	25	0.445	0.42	0.52	4.975	5.78	0.79	0.805	0.495	0.53	0.4	0.41	0.78	0.44	8.96	3.21	0.91	4.52396	First Coding Exon = N; Last Coding Exon = N; UTR = N; Out-of-Frame = Y; Creates a PTC when Skipped = N; Codes for the Only Functional Domain = N; Codes for the Only Repeat Domain = N; Contains a LP/P In-Frame Deletion = N; ≥ 10% of CDS and Codes for Multiple Domains/Repeats = N	Indispensable
NM_030653	DDX11	26	0.445	0.42	0.52	4.975	5.78	0.79	0.805	0.495	0.53	0.4	0.41	0.78	0.44	8.96	3.21	0.91	4.52396	First Coding Exon = N; Last Coding Exon = N; UTR = N; Out-of-Frame = Y; Creates a PTC when Skipped = N; Codes for the Only Functional Domain = N; Codes for the Only Repeat Domain = N; Contains a LP/P In-Frame Deletion = Y; ≥ 10% of CDS and Codes for Multiple Domains/Repeats = N	Indispensable
NM_030653	DDX11	27	0.445	0.42	0.52	4.975	5.78	0.79	0.805	0.495	0.53	0.4	0.41	0.78	0.44	8.96	3.21	0.91	4.52396	First Coding Exon = N; Last Coding Exon = Y; UTR = N; Out-of-Frame = N; Creates a PTC when Skipped = N; Codes for the Only Functional Domain = N; Codes for the Only Repeat Domain = N; Contains a LP/P In-Frame Deletion = N; ≥ 10% of CDS and Codes for Multiple Domains/Repeats = N	Indispensable
NM_006386	DDX17	4	59.865	61.46	71.84	216.725	216.89	77.98	76.97	64.685	78.78	74.93	64.89	98.01	71.775	116.955	84.21	53.11	359.459	First Coding Exon = N; Last Coding Exon = N; UTR = N; Out-of-Frame = Y; Creates a PTC when Skipped = N; Codes for the Only Functional Domain = N; Codes for the Only Repeat Domain = N; Contains a LP/P In-Frame Deletion = N; ≥ 10% of CDS and Codes for Multiple Domains/Repeats = N	Indispensable
NM_006386	DDX17	6	59.865	61.46	71.84	216.725	216.89	77.98	76.97	64.685	78.78	74.93	64.89	98.01	71.775	116.955	84.21	53.11	359.459	First Coding Exon = N; Last Coding Exon = N; UTR = N; Out-of-Frame = Y; Creates a PTC when Skipped = N; Codes for the Only Functional Domain = N; Codes for the Only Repeat Domain = N; Contains a LP/P In-Frame Deletion = N; ≥ 10% of CDS and Codes for Multiple Domains/Repeats = N	Indispensable
NM_006386	DDX17	7	59.865	61.46	71.84	216.725	216.89	77.98	76.97	64.685	78.78	74.93	64.89	98.01	71.775	116.955	84.21	53.11	359.459	First Coding Exon = N; Last Coding Exon = N; UTR = N; Out-of-Frame = Y; Creates a PTC when Skipped = N; Codes for the Only Functional Domain = N; Codes for the Only Repeat Domain = N; Contains a LP/P In-Frame Deletion = N; ≥ 10% of CDS and Codes for Multiple Domains/Repeats = N	Indispensable
NM_006386	DDX17	10	59.865	61.46	71.84	216.725	216.89	77.98	76.97	64.685	78.78	74.93	64.89	98.01	71.775	116.955	84.21	53.11	359.459	First Coding Exon = N; Last Coding Exon = N; UTR = N; Out-of-Frame = Y; Creates a PTC when Skipped = N; Codes for the Only Functional Domain = N; Codes for the Only Repeat Domain = N; Contains a LP/P In-Frame Deletion = N; ≥ 10% of CDS and Codes for Multiple Domains/Repeats = N	Indispensable
NM_006386	DDX17	8	59.865	61.46	71.84	216.725	216.89	77.98	76.97	64.685	78.78	74.93	64.89	98.01	71.775	116.955	84.21	53.11	359.459	First Coding Exon = N; Last Coding Exon = N; UTR = N; Out-of-Frame = Y; Creates a PTC when Skipped = N; Codes for the Only Functional Domain = Y; Codes for the Only Repeat Domain = N; Contains a LP/P In-Frame Deletion = N; ≥ 10% of CDS and Codes for Multiple Domains/Repeats = N	Indispensable
NM_006386	DDX17	1	59.865	61.46	71.84	216.725	216.89	77.98	76.97	64.685	78.78	74.93	64.89	98.01	71.775	116.955	84.21	53.11	359.459	First Coding Exon = Y; Last Coding Exon = N; UTR = N; Out-of-Frame = Y; Creates a PTC when Skipped = N; Codes for the Only Functional Domain = N; Codes for the Only Repeat Domain = N; Contains a LP/P In-Frame Deletion = N; ≥ 10% of CDS and Codes for Multiple Domains/Repeats = N	Indispensable
NM_006386	DDX17	2	59.865	61.46	71.84	216.725	216.89	77.98	76.97	64.685	78.78	74.93	64.89	98.01	71.775	116.955	84.21	53.11	359.459	First Coding Exon = N; Last Coding Exon = N; UTR = N; Out-of-Frame = Y; Creates a PTC when Skipped = N; Codes for the Only Functional Domain = N; Codes for the Only Repeat Domain = N; Contains a LP/P In-Frame Deletion = N; ≥ 10% of CDS and Codes for Multiple Domains/Repeats = N	Indispensable
NM_006386	DDX17	3	59.865	61.46	71.84	216.725	216.89	77.98	76.97	64.685	78.78	74.93	64.89	98.01	71.775	116.955	84.21	53.11	359.459	First Coding Exon = N; Last Coding Exon = N; UTR = N; Out-of-Frame = Y; Creates a PTC when Skipped = N; Codes for the Only Functional Domain = N; Codes for the Only Repeat Domain = N; Contains a LP/P In-Frame Deletion = N; ≥ 10% of CDS and Codes for Multiple Domains/Repeats = N	Indispensable
NM_006386	DDX17	13	59.865	61.46	71.84	216.725	216.89	77.98	76.97	64.685	78.78	74.93	64.89	98.01	71.775	116.955	84.21	53.11	359.459	First Coding Exon = N; Last Coding Exon = Y; UTR = N; Out-of-Frame = N; Creates a PTC when Skipped = N; Codes for the Only Functional Domain = N; Codes for the Only Repeat Domain = N; Contains a LP/P In-Frame Deletion = N; ≥ 10% of CDS and Codes for Multiple Domains/Repeats = N	Indispensable
NM_004818	DDX23	11	12.815	14.105	14.24	38.56	38.1	18.79	18.57	12.335	15.61	13.915	12.95	17.04	14.565	47.005	38.36	14.65	25.6843	First Coding Exon = N; Last Coding Exon = N; UTR = N; Out-of-Frame = Y; Creates a PTC when Skipped = N; Codes for the Only Functional Domain = N; Codes for the Only Repeat Domain = N; Contains a LP/P In-Frame Deletion = N; ≥ 10% of CDS and Codes for Multiple Domains/Repeats = N	Indispensable
NM_004818	DDX23	12	12.815	14.105	14.24	38.56	38.1	18.79	18.57	12.335	15.61	13.915	12.95	17.04	14.565	47.005	38.36	14.65	25.6843	First Coding Exon = N; Last Coding Exon = N; UTR = N; Out-of-Frame = Y; Creates a PTC when Skipped = N; Codes for the Only Functional Domain = N; Codes for the Only Repeat Domain = N; Contains a LP/P In-Frame Deletion = N; ≥ 10% of CDS and Codes for Multiple Domains/Repeats = N	Indispensable
NM_004818	DDX23	15	12.815	14.105	14.24	38.56	38.1	18.79	18.57	12.335	15.61	13.915	12.95	17.04	14.565	47.005	38.36	14.65	25.6843	First Coding Exon = N; Last Coding Exon = N; UTR = N; Out-of-Frame = Y; Creates a PTC when Skipped = N; Codes for the Only Functional Domain = N; Codes for the Only Repeat Domain = N; Contains a LP/P In-Frame Deletion = N; ≥ 10% of CDS and Codes for Multiple Domains/Repeats = N	Indispensable
NM_004818	DDX23	16	12.815	14.105	14.24	38.56	38.1	18.79	18.57	12.335	15.61	13.915	12.95	17.04	14.565	47.005	38.36	14.65	25.6843	First Coding Exon = N; Last Coding Exon = N; UTR = N; Out-of-Frame = Y; Creates a PTC when Skipped = N; Codes for the Only Functional Domain = N; Codes for the Only Repeat Domain = N; Contains a LP/P In-Frame Deletion = Y; ≥ 10% of CDS and Codes for Multiple Domains/Repeats = N	Indispensable
NM_004818	DDX23	17	12.815	14.105	14.24	38.56	38.1	18.79	18.57	12.335	15.61	13.915	12.95	17.04	14.565	47.005	38.36	14.65	25.6843	First Coding Exon = N; Last Coding Exon = Y; UTR = N; Out-of-Frame = Y; Creates a PTC when Skipped = N; Codes for the Only Functional Domain = N; Codes for the Only Repeat Domain = N; Contains a LP/P In-Frame Deletion = N; ≥ 10% of CDS and Codes for Multiple Domains/Repeats = N	Indispensable
NM_004818	DDX23	14	12.815	14.105	14.24	38.56	38.1	18.79	18.57	12.335	15.61	13.915	12.95	17.04	14.565	47.005	38.36	14.65	25.6843	First Coding Exon = N; Last Coding Exon = N; UTR = N; Out-of-Frame = Y; Creates a PTC when Skipped = N; Codes for the Only Functional Domain = Y; Codes for the Only Repeat Domain = N; Contains a LP/P In-Frame Deletion = N; ≥ 10% of CDS and Codes for Multiple Domains/Repeats = N	Indispensable
NM_004818	DDX23	1	12.815	14.105	14.24	38.56	38.1	18.79	18.57	12.335	15.61	13.915	12.95	17.04	14.565	47.005	38.36	14.65	25.6843	First Coding Exon = N; Last Coding Exon = N; UTR = Y; Out-of-Frame = Y; Creates a PTC when Skipped = N; Codes for the Only Functional Domain = N; Codes for the Only Repeat Domain = N; Contains a LP/P In-Frame Deletion = N; ≥ 10% of CDS and Codes for Multiple Domains/Repeats = N	Indispensable
NM_004818	DDX23	2	12.815	14.105	14.24	38.56	38.1	18.79	18.57	12.335	15.61	13.915	12.95	17.04	14.565	47.005	38.36	14.65	25.6843	First Coding Exon = Y; Last Coding Exon = N; UTR = N; Out-of-Frame = Y; Creates a PTC when Skipped = N; Codes for the Only Functional Domain = N; Codes for the Only Repeat Domain = N; Contains a LP/P In-Frame Deletion = N; ≥ 10% of CDS and Codes for Multiple Domains/Repeats = N	Indispensable
NM_004818	DDX23	4	12.815	14.105	14.24	38.56	38.1	18.79	18.57	12.335	15.61	13.915	12.95	17.04	14.565	47.005	38.36	14.65	25.6843	First Coding Exon = N; Last Coding Exon = N; UTR = N; Out-of-Frame = Y; Creates a PTC when Skipped = N; Codes for the Only Functional Domain = N; Codes for the Only Repeat Domain = N; Contains a LP/P In-Frame Deletion = N; ≥ 10% of CDS and Codes for Multiple Domains/Repeats = N	Indispensable
NM_004818	DDX23	6	12.815	14.105	14.24	38.56	38.1	18.79	18.57	12.335	15.61	13.915	12.95	17.04	14.565	47.005	38.36	14.65	25.6843	First Coding Exon = N; Last Coding Exon = N; UTR = N; Out-of-Frame = Y; Creates a PTC when Skipped = N; Codes for the Only Functional Domain = N; Codes for the Only Repeat Domain = N; Contains a LP/P In-Frame Deletion = N; ≥ 10% of CDS and Codes for Multiple Domains/Repeats = N	Indispensable
NM_004818	DDX23	7	12.815	14.105	14.24	38.56	38.1	18.79	18.57	12.335	15.61	13.915	12.95	17.04	14.565	47.005	38.36	14.65	25.6843	First Coding Exon = N; Last Coding Exon = N; UTR = N; Out-of-Frame = Y; Creates a PTC when Skipped = N; Codes for the Only Functional Domain = N; Codes for the Only Repeat Domain = N; Contains a LP/P In-Frame Deletion = N; ≥ 10% of CDS and Codes for Multiple Domains/Repeats = N	Indispensable
NM_004818	DDX23	8	12.815	14.105	14.24	38.56	38.1	18.79	18.57	12.335	15.61	13.915	12.95	17.04	14.565	47.005	38.36	14.65	25.6843	First Coding Exon = N; Last Coding Exon = N; UTR = N; Out-of-Frame = Y; Creates a PTC when Skipped = N; Codes for the Only Functional Domain = N; Codes for the Only Repeat Domain = N; Contains a LP/P In-Frame Deletion = N; ≥ 10% of CDS and Codes for Multiple Domains/Repeats = N	Indispensable
NM_004818	DDX23	10	12.815	14.105	14.24	38.56	38.1	18.79	18.57	12.335	15.61	13.915	12.95	17.04	14.565	47.005	38.36	14.65	25.6843	First Coding Exon = N; Last Coding Exon = N; UTR = N; Out-of-Frame = Y; Creates a PTC when Skipped = N; Codes for the Only Functional Domain = N; Codes for the Only Repeat Domain = N; Contains a LP/P In-Frame Deletion = N; ≥ 10% of CDS and Codes for Multiple Domains/Repeats = N	Indispensable
NM_004640	DDX39B	3	27.76	30.855	33.14	96.225	86.51	36.09	38.465	25.97	37.985	37.455	28.15	36.83	29.2	102.19	139.43	22.65	33.415	First Coding Exon = N; Last Coding Exon = N; UTR = N; Out-of-Frame = Y; Creates a PTC when Skipped = N; Codes for the Only Functional Domain = N; Codes for the Only Repeat Domain = N; Contains a LP/P In-Frame Deletion = N; ≥ 10% of CDS and Codes for Multiple Domains/Repeats = N	Indispensable
NM_004640	DDX39B	5	27.76	30.855	33.14	96.225	86.51	36.09	38.465	25.97	37.985	37.455	28.15	36.83	29.2	102.19	139.43	22.65	33.415	First Coding Exon = N; Last Coding Exon = N; UTR = N; Out-of-Frame = Y; Creates a PTC when Skipped = N; Codes for the Only Functional Domain = N; Codes for the Only Repeat Domain = N; Contains a LP/P In-Frame Deletion = N; ≥ 10% of CDS and Codes for Multiple Domains/Repeats = N	Indispensable
NM_004640	DDX39B	6	27.76	30.855	33.14	96.225	86.51	36.09	38.465	25.97	37.985	37.455	28.15	36.83	29.2	102.19	139.43	22.65	33.415	First Coding Exon = N; Last Coding Exon = N; UTR = N; Out-of-Frame = Y; Creates a PTC when Skipped = N; Codes for the Only Functional Domain = N; Codes for the Only Repeat Domain = N; Contains a LP/P In-Frame Deletion = N; ≥ 10% of CDS and Codes for Multiple Domains/Repeats = N	Indispensable
NM_004640	DDX39B	8	27.76	30.855	33.14	96.225	86.51	36.09	38.465	25.97	37.985	37.455	28.15	36.83	29.2	102.19	139.43	22.65	33.415	First Coding Exon = N; Last Coding Exon = N; UTR = N; Out-of-Frame = Y; Creates a PTC when Skipped = N; Codes for the Only Functional Domain = N; Codes for the Only Repeat Domain = N; Contains a LP/P In-Frame Deletion = N; ≥ 10% of CDS and Codes for Multiple Domains/Repeats = N	Indispensable
NM_004640	DDX39B	9	27.76	30.855	33.14	96.225	86.51	36.09	38.465	25.97	37.985	37.455	28.15	36.83	29.2	102.19	139.43	22.65	33.415	First Coding Exon = N; Last Coding Exon = N; UTR = N; Out-of-Frame = Y; Creates a PTC when Skipped = N; Codes for the Only Functional Domain = N; Codes for the Only Repeat Domain = N; Contains a LP/P In-Frame Deletion = N; ≥ 10% of CDS and Codes for Multiple Domains/Repeats = N	Indispensable
NM_004640	DDX39B	10	27.76	30.855	33.14	96.225	86.51	36.09	38.465	25.97	37.985	37.455	28.15	36.83	29.2	102.19	139.43	22.65	33.415	First Coding Exon = N; Last Coding Exon = N; UTR = N; Out-of-Frame = Y; Creates a PTC when Skipped = N; Codes for the Only Functional Domain = N; Codes for the Only Repeat Domain = N; Contains a LP/P In-Frame Deletion = N; ≥ 10% of CDS and Codes for Multiple Domains/Repeats = N	Indispensable
NM_004640	DDX39B	7	27.76	30.855	33.14	96.225	86.51	36.09	38.465	25.97	37.985	37.455	28.15	36.83	29.2	102.19	139.43	22.65	33.415	First Coding Exon = N; Last Coding Exon = N; UTR = N; Out-of-Frame = N; Creates a PTC when Skipped = N; Codes for the Only Functional Domain = Y; Codes for the Only Repeat Domain = N; Contains a LP/P In-Frame Deletion = N; ≥ 10% of CDS and Codes for Multiple Domains/Repeats = Y	Indispensable
NM_004640	DDX39B	1	27.76	30.855	33.14	96.225	86.51	36.09	38.465	25.97	37.985	37.455	28.15	36.83	29.2	102.19	139.43	22.65	33.415	First Coding Exon = N; Last Coding Exon = N; UTR = Y; Out-of-Frame = N; Creates a PTC when Skipped = N; Codes for the Only Functional Domain = N; Codes for the Only Repeat Domain = N; Contains a LP/P In-Frame Deletion = N; ≥ 10% of CDS and Codes for Multiple Domains/Repeats = N	Indispensable
NM_004640	DDX39B	2	27.76	30.855	33.14	96.225	86.51	36.09	38.465	25.97	37.985	37.455	28.15	36.83	29.2	102.19	139.43	22.65	33.415	First Coding Exon = Y; Last Coding Exon = N; UTR = N; Out-of-Frame = Y; Creates a PTC when Skipped = N; Codes for the Only Functional Domain = N; Codes for the Only Repeat Domain = N; Contains a LP/P In-Frame Deletion = N; ≥ 10% of CDS and Codes for Multiple Domains/Repeats = N	Indispensable
NM_004640	DDX39B	11	27.76	30.855	33.14	96.225	86.51	36.09	38.465	25.97	37.985	37.455	28.15	36.83	29.2	102.19	139.43	22.65	33.415	First Coding Exon = N; Last Coding Exon = Y; UTR = N; Out-of-Frame = N; Creates a PTC when Skipped = N; Codes for the Only Functional Domain = N; Codes for the Only Repeat Domain = N; Contains a LP/P In-Frame Deletion = N; ≥ 10% of CDS and Codes for Multiple Domains/Repeats = N	Indispensable
NM_001356	DDX3X	7	14.37	16.67	16.69	35.41	29.95	19.63	23.115	13.055	18.73	16.38	13.45	20.96	16.1	57.415	58.53	13.94	41.0817	First Coding Exon = N; Last Coding Exon = N; UTR = N; Out-of-Frame = Y; Creates a PTC when Skipped = N; Codes for the Only Functional Domain = N; Codes for the Only Repeat Domain = N; Contains a LP/P In-Frame Deletion = Y; ≥ 10% of CDS and Codes for Multiple Domains/Repeats = N	Indispensable
NM_001356	DDX3X	8	14.37	16.67	16.69	35.41	29.95	19.63	23.115	13.055	18.73	16.38	13.45	20.96	16.1	57.415	58.53	13.94	41.0817	First Coding Exon = N; Last Coding Exon = N; UTR = N; Out-of-Frame = Y; Creates a PTC when Skipped = N; Codes for the Only Functional Domain = N; Codes for the Only Repeat Domain = N; Contains a LP/P In-Frame Deletion = N; ≥ 10% of CDS and Codes for Multiple Domains/Repeats = N	Indispensable
NM_001356	DDX3X	9	14.37	16.67	16.69	35.41	29.95	19.63	23.115	13.055	18.73	16.38	13.45	20.96	16.1	57.415	58.53	13.94	41.0817	First Coding Exon = N; Last Coding Exon = N; UTR = N; Out-of-Frame = N; Creates a PTC when Skipped = N; Codes for the Only Functional Domain = N; Codes for the Only Repeat Domain = N; Contains a LP/P In-Frame Deletion = Y; ≥ 10% of CDS and Codes for Multiple Domains/Repeats = N	Indispensable
NM_001356	DDX3X	10	14.37	16.67	16.69	35.41	29.95	19.63	23.115	13.055	18.73	16.38	13.45	20.96	16.1	57.415	58.53	13.94	41.0817	First Coding Exon = N; Last Coding Exon = N; UTR = N; Out-of-Frame = Y; Creates a PTC when Skipped = N; Codes for the Only Functional Domain = N; Codes for the Only Repeat Domain = N; Contains a LP/P In-Frame Deletion = N; ≥ 10% of CDS and Codes for Multiple Domains/Repeats = N	Indispensable
NM_001356	DDX3X	11	14.37	16.67	16.69	35.41	29.95	19.63	23.115	13.055	18.73	16.38	13.45	20.96	16.1	57.415	58.53	13.94	41.0817	First Coding Exon = N; Last Coding Exon = N; UTR = N; Out-of-Frame = Y; Creates a PTC when Skipped = N; Codes for the Only Functional Domain = N; Codes for the Only Repeat Domain = N; Contains a LP/P In-Frame Deletion = N; ≥ 10% of CDS and Codes for Multiple Domains/Repeats = N	Indispensable
NM_001356	DDX3X	13	14.37	16.67	16.69	35.41	29.95	19.63	23.115	13.055	18.73	16.38	13.45	20.96	16.1	57.415	58.53	13.94	41.0817	First Coding Exon = N; Last Coding Exon = N; UTR = N; Out-of-Frame = Y; Creates a PTC when Skipped = N; Codes for the Only Functional Domain = N; Codes for the Only Repeat Domain = N; Contains a LP/P In-Frame Deletion = Y; ≥ 10% of CDS and Codes for Multiple Domains/Repeats = N	Indispensable
NM_001356	DDX3X	14	14.37	16.67	16.69	35.41	29.95	19.63	23.115	13.055	18.73	16.38	13.45	20.96	16.1	57.415	58.53	13.94	41.0817	First Coding Exon = N; Last Coding Exon = N; UTR = N; Out-of-Frame = Y; Creates a PTC when Skipped = N; Codes for the Only Functional Domain = N; Codes for the Only Repeat Domain = N; Contains a LP/P In-Frame Deletion = N; ≥ 10% of CDS and Codes for Multiple Domains/Repeats = N	Indispensable
NM_001356	DDX3X	15	14.37	16.67	16.69	35.41	29.95	19.63	23.115	13.055	18.73	16.38	13.45	20.96	16.1	57.415	58.53	13.94	41.0817	First Coding Exon = N; Last Coding Exon = N; UTR = N; Out-of-Frame = Y; Creates a PTC when Skipped = N; Codes for the Only Functional Domain = N; Codes for the Only Repeat Domain = N; Contains a LP/P In-Frame Deletion = N; ≥ 10% of CDS and Codes for Multiple Domains/Repeats = N	Indispensable
NM_001356	DDX3X	12	14.37	16.67	16.69	35.41	29.95	19.63	23.115	13.055	18.73	16.38	13.45	20.96	16.1	57.415	58.53	13.94	41.0817	First Coding Exon = N; Last Coding Exon = N; UTR = N; Out-of-Frame = Y; Creates a PTC when Skipped = N; Codes for the Only Functional Domain = Y; Codes for the Only Repeat Domain = N; Contains a LP/P In-Frame Deletion = N; ≥ 10% of CDS and Codes for Multiple Domains/Repeats = N	Indispensable
NM_001356	DDX3X	1	14.37	16.67	16.69	35.41	29.95	19.63	23.115	13.055	18.73	16.38	13.45	20.96	16.1	57.415	58.53	13.94	41.0817	First Coding Exon = Y; Last Coding Exon = N; UTR = N; Out-of-Frame = N; Creates a PTC when Skipped = N; Codes for the Only Functional Domain = N; Codes for the Only Repeat Domain = N; Contains a LP/P In-Frame Deletion = N; ≥ 10% of CDS and Codes for Multiple Domains/Repeats = N	Indispensable
NM_001356	DDX3X	2	14.37	16.67	16.69	35.41	29.95	19.63	23.115	13.055	18.73	16.38	13.45	20.96	16.1	57.415	58.53	13.94	41.0817	First Coding Exon = N; Last Coding Exon = N; UTR = N; Out-of-Frame = Y; Creates a PTC when Skipped = N; Codes for the Only Functional Domain = N; Codes for the Only Repeat Domain = N; Contains a LP/P In-Frame Deletion = N; ≥ 10% of CDS and Codes for Multiple Domains/Repeats = N	Indispensable
NM_001356	DDX3X	4	14.37	16.67	16.69	35.41	29.95	19.63	23.115	13.055	18.73	16.38	13.45	20.96	16.1	57.415	58.53	13.94	41.0817	First Coding Exon = N; Last Coding Exon = N; UTR = N; Out-of-Frame = Y; Creates a PTC when Skipped = N; Codes for the Only Functional Domain = N; Codes for the Only Repeat Domain = N; Contains a LP/P In-Frame Deletion = N; ≥ 10% of CDS and Codes for Multiple Domains/Repeats = N	Indispensable
NM_001356	DDX3X	6	14.37	16.67	16.69	35.41	29.95	19.63	23.115	13.055	18.73	16.38	13.45	20.96	16.1	57.415	58.53	13.94	41.0817	First Coding Exon = N; Last Coding Exon = N; UTR = N; Out-of-Frame = Y; Creates a PTC when Skipped = N; Codes for the Only Functional Domain = N; Codes for the Only Repeat Domain = N; Contains a LP/P In-Frame Deletion = N; ≥ 10% of CDS and Codes for Multiple Domains/Repeats = N	Indispensable
NM_001356	DDX3X	16	14.37	16.67	16.69	35.41	29.95	19.63	23.115	13.055	18.73	16.38	13.45	20.96	16.1	57.415	58.53	13.94	41.0817	First Coding Exon = N; Last Coding Exon = N; UTR = N; Out-of-Frame = Y; Creates a PTC when Skipped = N; Codes for the Only Functional Domain = N; Codes for the Only Repeat Domain = N; Contains a LP/P In-Frame Deletion = N; ≥ 10% of CDS and Codes for Multiple Domains/Repeats = N	Indispensable
NM_001356	DDX3X	17	14.37	16.67	16.69	35.41	29.95	19.63	23.115	13.055	18.73	16.38	13.45	20.96	16.1	57.415	58.53	13.94	41.0817	First Coding Exon = N; Last Coding Exon = Y; UTR = N; Out-of-Frame = Y; Creates a PTC when Skipped = N; Codes for the Only Functional Domain = N; Codes for the Only Repeat Domain = N; Contains a LP/P In-Frame Deletion = N; ≥ 10% of CDS and Codes for Multiple Domains/Repeats = N	Indispensable
NM_016222	DDX41	7	13.5	22.005	15.17	20.47	17.98	23.75	28.425	14.44	12.765	19.865	11.52	10.15	9.935	36.895	30.25	7.14	19.5703	First Coding Exon = N; Last Coding Exon = N; UTR = N; Out-of-Frame = Y; Creates a PTC when Skipped = N; Codes for the Only Functional Domain = N; Codes for the Only Repeat Domain = N; Contains a LP/P In-Frame Deletion = N; ≥ 10% of CDS and Codes for Multiple Domains/Repeats = N	Indispensable
NM_016222	DDX41	8	13.5	22.005	15.17	20.47	17.98	23.75	28.425	14.44	12.765	19.865	11.52	10.15	9.935	36.895	30.25	7.14	19.5703	First Coding Exon = N; Last Coding Exon = N; UTR = N; Out-of-Frame = Y; Creates a PTC when Skipped = N; Codes for the Only Functional Domain = N; Codes for the Only Repeat Domain = N; Contains a LP/P In-Frame Deletion = N; ≥ 10% of CDS and Codes for Multiple Domains/Repeats = N	Indispensable
NM_016222	DDX41	9	13.5	22.005	15.17	20.47	17.98	23.75	28.425	14.44	12.765	19.865	11.52	10.15	9.935	36.895	30.25	7.14	19.5703	First Coding Exon = N; Last Coding Exon = N; UTR = N; Out-of-Frame = Y; Creates a PTC when Skipped = N; Codes for the Only Functional Domain = N; Codes for the Only Repeat Domain = N; Contains a LP/P In-Frame Deletion = N; ≥ 10% of CDS and Codes for Multiple Domains/Repeats = N	Indispensable
NM_016222	DDX41	10	13.5	22.005	15.17	20.47	17.98	23.75	28.425	14.44	12.765	19.865	11.52	10.15	9.935	36.895	30.25	7.14	19.5703	First Coding Exon = N; Last Coding Exon = N; UTR = N; Out-of-Frame = Y; Creates a PTC when Skipped = N; Codes for the Only Functional Domain = N; Codes for the Only Repeat Domain = N; Contains a LP/P In-Frame Deletion = N; ≥ 10% of CDS and Codes for Multiple Domains/Repeats = N	Indispensable
NM_016222	DDX41	13	13.5	22.005	15.17	20.47	17.98	23.75	28.425	14.44	12.765	19.865	11.52	10.15	9.935	36.895	30.25	7.14	19.5703	First Coding Exon = N; Last Coding Exon = N; UTR = N; Out-of-Frame = Y; Creates a PTC when Skipped = N; Codes for the Only Functional Domain = N; Codes for the Only Repeat Domain = N; Contains a LP/P In-Frame Deletion = N; ≥ 10% of CDS and Codes for Multiple Domains/Repeats = N	Indispensable
NM_016222	DDX41	11	13.5	22.005	15.17	20.47	17.98	23.75	28.425	14.44	12.765	19.865	11.52	10.15	9.935	36.895	30.25	7.14	19.5703	First Coding Exon = N; Last Coding Exon = N; UTR = N; Out-of-Frame = N; Creates a PTC when Skipped = N; Codes for the Only Functional Domain = Y; Codes for the Only Repeat Domain = N; Contains a LP/P In-Frame Deletion = N; ≥ 10% of CDS and Codes for Multiple Domains/Repeats = N	Indispensable
NM_016222	DDX41	1	13.5	22.005	15.17	20.47	17.98	23.75	28.425	14.44	12.765	19.865	11.52	10.15	9.935	36.895	30.25	7.14	19.5703	First Coding Exon = Y; Last Coding Exon = N; UTR = N; Out-of-Frame = N; Creates a PTC when Skipped = N; Codes for the Only Functional Domain = N; Codes for the Only Repeat Domain = N; Contains a LP/P In-Frame Deletion = N; ≥ 10% of CDS and Codes for Multiple Domains/Repeats = N	Indispensable
NM_016222	DDX41	3	13.5	22.005	15.17	20.47	17.98	23.75	28.425	14.44	12.765	19.865	11.52	10.15	9.935	36.895	30.25	7.14	19.5703	First Coding Exon = N; Last Coding Exon = N; UTR = N; Out-of-Frame = Y; Creates a PTC when Skipped = N; Codes for the Only Functional Domain = N; Codes for the Only Repeat Domain = N; Contains a LP/P In-Frame Deletion = N; ≥ 10% of CDS and Codes for Multiple Domains/Repeats = N	Indispensable
NM_016222	DDX41	5	13.5	22.005	15.17	20.47	17.98	23.75	28.425	14.44	12.765	19.865	11.52	10.15	9.935	36.895	30.25	7.14	19.5703	First Coding Exon = N; Last Coding Exon = N; UTR = N; Out-of-Frame = Y; Creates a PTC when Skipped = N; Codes for the Only Functional Domain = N; Codes for the Only Repeat Domain = N; Contains a LP/P In-Frame Deletion = N; ≥ 10% of CDS and Codes for Multiple Domains/Repeats = N	Indispensable
NM_016222	DDX41	6	13.5	22.005	15.17	20.47	17.98	23.75	28.425	14.44	12.765	19.865	11.52	10.15	9.935	36.895	30.25	7.14	19.5703	First Coding Exon = N; Last Coding Exon = N; UTR = N; Out-of-Frame = Y; Creates a PTC when Skipped = N; Codes for the Only Functional Domain = N; Codes for the Only Repeat Domain = N; Contains a LP/P In-Frame Deletion = N; ≥ 10% of CDS and Codes for Multiple Domains/Repeats = N	Indispensable
NM_016222	DDX41	17	13.5	22.005	15.17	20.47	17.98	23.75	28.425	14.44	12.765	19.865	11.52	10.15	9.935	36.895	30.25	7.14	19.5703	First Coding Exon = N; Last Coding Exon = Y; UTR = N; Out-of-Frame = N; Creates a PTC when Skipped = N; Codes for the Only Functional Domain = N; Codes for the Only Repeat Domain = N; Contains a LP/P In-Frame Deletion = N; ≥ 10% of CDS and Codes for Multiple Domains/Repeats = N	Indispensable
NM_182699	DDX53	1	0	0	0	0.01	0.04	0	0	0	0	0	0	0	0	0	0	0	0.0220403	First Coding Exon = Y; Last Coding Exon = Y; UTR = N; Out-of-Frame = Y; Creates a PTC when Skipped = N; Codes for the Only Functional Domain = Y; Codes for the Only Repeat Domain = N; Contains a LP/P In-Frame Deletion = N; ≥ 10% of CDS and Codes for Multiple Domains/Repeats = Y	Indispensable
NM_001031725	DDX59	2	2.5	2.705	2.98	6.41	5.8	2.76	3.185	2.56	3.34	3.005	2.44	5.23	3.55	12.82	6.82	2.33	10.7996	First Coding Exon = Y; Last Coding Exon = N; UTR = N; Out-of-Frame = N; Creates a PTC when Skipped = N; Codes for the Only Functional Domain = N; Codes for the Only Repeat Domain = N; Contains a LP/P In-Frame Deletion = N; ≥ 10% of CDS and Codes for Multiple Domains/Repeats = N	Indispensable
NM_001031725	DDX59	8	2.5	2.705	2.98	6.41	5.8	2.76	3.185	2.56	3.34	3.005	2.44	5.23	3.55	12.82	6.82	2.33	10.7996	First Coding Exon = N; Last Coding Exon = Y; UTR = N; Out-of-Frame = Y; Creates a PTC when Skipped = N; Codes for the Only Functional Domain = N; Codes for the Only Repeat Domain = N; Contains a LP/P In-Frame Deletion = N; ≥ 10% of CDS and Codes for Multiple Domains/Repeats = N	Indispensable
NM_001031725	DDX59	5	2.5	2.705	2.98	6.41	5.8	2.76	3.185	2.56	3.34	3.005	2.44	5.23	3.55	12.82	6.82	2.33	10.7996	First Coding Exon = N; Last Coding Exon = N; UTR = N; Out-of-Frame = N; Creates a PTC when Skipped = N; Codes for the Only Functional Domain = Y; Codes for the Only Repeat Domain = N; Contains a LP/P In-Frame Deletion = N; ≥ 10% of CDS and Codes for Multiple Domains/Repeats = Y	Indispensable
NM_001031725	DDX59	1	2.5	2.705	2.98	6.41	5.8	2.76	3.185	2.56	3.34	3.005	2.44	5.23	3.55	12.82	6.82	2.33	10.7996	First Coding Exon = N; Last Coding Exon = N; UTR = Y; Out-of-Frame = N; Creates a PTC when Skipped = N; Codes for the Only Functional Domain = N; Codes for the Only Repeat Domain = N; Contains a LP/P In-Frame Deletion = N; ≥ 10% of CDS and Codes for Multiple Domains/Repeats = N	Indispensable
NM_004397	DDX6	5	12	13.775	14.35	36.82	27.1	13.42	18.455	11.77	15.46	15.82	12.13	17.44	12.225	29.5	28.53	5.48	54.1343	First Coding Exon = N; Last Coding Exon = N; UTR = N; Out-of-Frame = Y; Creates a PTC when Skipped = N; Codes for the Only Functional Domain = N; Codes for the Only Repeat Domain = N; Contains a LP/P In-Frame Deletion = N; ≥ 10% of CDS and Codes for Multiple Domains/Repeats = N	Indispensable
NM_004397	DDX6	7	12	13.775	14.35	36.82	27.1	13.42	18.455	11.77	15.46	15.82	12.13	17.44	12.225	29.5	28.53	5.48	54.1343	First Coding Exon = N; Last Coding Exon = N; UTR = N; Out-of-Frame = Y; Creates a PTC when Skipped = N; Codes for the Only Functional Domain = N; Codes for the Only Repeat Domain = N; Contains a LP/P In-Frame Deletion = N; ≥ 10% of CDS and Codes for Multiple Domains/Repeats = N	Indispensable
NM_004397	DDX6	11	12	13.775	14.35	36.82	27.1	13.42	18.455	11.77	15.46	15.82	12.13	17.44	12.225	29.5	28.53	5.48	54.1343	First Coding Exon = N; Last Coding Exon = N; UTR = N; Out-of-Frame = Y; Creates a PTC when Skipped = N; Codes for the Only Functional Domain = N; Codes for the Only Repeat Domain = N; Contains a LP/P In-Frame Deletion = N; ≥ 10% of CDS and Codes for Multiple Domains/Repeats = N	Indispensable
NM_004397	DDX6	13	12	13.775	14.35	36.82	27.1	13.42	18.455	11.77	15.46	15.82	12.13	17.44	12.225	29.5	28.53	5.48	54.1343	First Coding Exon = N; Last Coding Exon = Y; UTR = N; Out-of-Frame = N; Creates a PTC when Skipped = N; Codes for the Only Functional Domain = N; Codes for the Only Repeat Domain = N; Contains a LP/P In-Frame Deletion = N; ≥ 10% of CDS and Codes for Multiple Domains/Repeats = N	Indispensable
NM_004397	DDX6	9	12	13.775	14.35	36.82	27.1	13.42	18.455	11.77	15.46	15.82	12.13	17.44	12.225	29.5	28.53	5.48	54.1343	First Coding Exon = N; Last Coding Exon = N; UTR = N; Out-of-Frame = N; Creates a PTC when Skipped = N; Codes for the Only Functional Domain = Y; Codes for the Only Repeat Domain = N; Contains a LP/P In-Frame Deletion = N; ≥ 10% of CDS and Codes for Multiple Domains/Repeats = N	Indispensable
NM_004397	DDX6	1	12	13.775	14.35	36.82	27.1	13.42	18.455	11.77	15.46	15.82	12.13	17.44	12.225	29.5	28.53	5.48	54.1343	First Coding Exon = N; Last Coding Exon = N; UTR = Y; Out-of-Frame = Y; Creates a PTC when Skipped = N; Codes for the Only Functional Domain = N; Codes for the Only Repeat Domain = N; Contains a LP/P In-Frame Deletion = N; ≥ 10% of CDS and Codes for Multiple Domains/Repeats = N	Indispensable
NM_004397	DDX6	2	12	13.775	14.35	36.82	27.1	13.42	18.455	11.77	15.46	15.82	12.13	17.44	12.225	29.5	28.53	5.48	54.1343	First Coding Exon = Y; Last Coding Exon = N; UTR = N; Out-of-Frame = Y; Creates a PTC when Skipped = N; Codes for the Only Functional Domain = N; Codes for the Only Repeat Domain = N; Contains a LP/P In-Frame Deletion = N; ≥ 10% of CDS and Codes for Multiple Domains/Repeats = N	Indispensable
NM_004397	DDX6	3	12	13.775	14.35	36.82	27.1	13.42	18.455	11.77	15.46	15.82	12.13	17.44	12.225	29.5	28.53	5.48	54.1343	First Coding Exon = N; Last Coding Exon = N; UTR = N; Out-of-Frame = Y; Creates a PTC when Skipped = N; Codes for the Only Functional Domain = N; Codes for the Only Repeat Domain = N; Contains a LP/P In-Frame Deletion = N; ≥ 10% of CDS and Codes for Multiple Domains/Repeats = N	Indispensable
NM_004397	DDX6	14	12	13.775	14.35	36.82	27.1	13.42	18.455	11.77	15.46	15.82	12.13	17.44	12.225	29.5	28.53	5.48	54.1343	First Coding Exon = N; Last Coding Exon = N; UTR = Y; Out-of-Frame = N; Creates a PTC when Skipped = N; Codes for the Only Functional Domain = N; Codes for the Only Repeat Domain = N; Contains a LP/P In-Frame Deletion = N; ≥ 10% of CDS and Codes for Multiple Domains/Repeats = N	Indispensable
NM_021008	DEAF1	4	23.05	29.87	11.52	26.645	26.24	23.75	26.98	19.88	12.065	15.86	8.52	4.48	6.655	1.5	2.48	0.44	0.00895428	First Coding Exon = N; Last Coding Exon = N; UTR = N; Out-of-Frame = N; Creates a PTC when Skipped = N; Codes for the Only Functional Domain = Y; Codes for the Only Repeat Domain = N; Contains a LP/P In-Frame Deletion = N; ≥ 10% of CDS and Codes for Multiple Domains/Repeats = N	Indispensable
NM_021008	DEAF1	5	23.05	29.87	11.52	26.645	26.24	23.75	26.98	19.88	12.065	15.86	8.52	4.48	6.655	1.5	2.48	0.44	0.00895428	First Coding Exon = N; Last Coding Exon = N; UTR = N; Out-of-Frame = Y; Creates a PTC when Skipped = N; Codes for the Only Functional Domain = Y; Codes for the Only Repeat Domain = N; Contains a LP/P In-Frame Deletion = N; ≥ 10% of CDS and Codes for Multiple Domains/Repeats = N	Indispensable
NM_021008	DEAF1	6	23.05	29.87	11.52	26.645	26.24	23.75	26.98	19.88	12.065	15.86	8.52	4.48	6.655	1.5	2.48	0.44	0.00895428	First Coding Exon = N; Last Coding Exon = N; UTR = N; Out-of-Frame = N; Creates a PTC when Skipped = N; Codes for the Only Functional Domain = Y; Codes for the Only Repeat Domain = N; Contains a LP/P In-Frame Deletion = N; ≥ 10% of CDS and Codes for Multiple Domains/Repeats = N	Indispensable
NM_021008	DEAF1	1	23.05	29.87	11.52	26.645	26.24	23.75	26.98	19.88	12.065	15.86	8.52	4.48	6.655	1.5	2.48	0.44	0.00895428	First Coding Exon = Y; Last Coding Exon = N; UTR = N; Out-of-Frame = Y; Creates a PTC when Skipped = N; Codes for the Only Functional Domain = N; Codes for the Only Repeat Domain = N; Contains a LP/P In-Frame Deletion = N; ≥ 10% of CDS and Codes for Multiple Domains/Repeats = N	Indispensable
NM_021008	DEAF1	2	23.05	29.87	11.52	26.645	26.24	23.75	26.98	19.88	12.065	15.86	8.52	4.48	6.655	1.5	2.48	0.44	0.00895428	First Coding Exon = N; Last Coding Exon = N; UTR = N; Out-of-Frame = Y; Creates a PTC when Skipped = N; Codes for the Only Functional Domain = N; Codes for the Only Repeat Domain = N; Contains a LP/P In-Frame Deletion = N; ≥ 10% of CDS and Codes for Multiple Domains/Repeats = N	Indispensable
NM_021008	DEAF1	3	23.05	29.87	11.52	26.645	26.24	23.75	26.98	19.88	12.065	15.86	8.52	4.48	6.655	1.5	2.48	0.44	0.00895428	First Coding Exon = N; Last Coding Exon = N; UTR = N; Out-of-Frame = Y; Creates a PTC when Skipped = N; Codes for the Only Functional Domain = N; Codes for the Only Repeat Domain = N; Contains a LP/P In-Frame Deletion = N; ≥ 10% of CDS and Codes for Multiple Domains/Repeats = N	Indispensable
NM_021008	DEAF1	7	23.05	29.87	11.52	26.645	26.24	23.75	26.98	19.88	12.065	15.86	8.52	4.48	6.655	1.5	2.48	0.44	0.00895428	First Coding Exon = N; Last Coding Exon = N; UTR = N; Out-of-Frame = Y; Creates a PTC when Skipped = N; Codes for the Only Functional Domain = N; Codes for the Only Repeat Domain = N; Contains a LP/P In-Frame Deletion = N; ≥ 10% of CDS and Codes for Multiple Domains/Repeats = N	Indispensable
NM_021008	DEAF1	10	23.05	29.87	11.52	26.645	26.24	23.75	26.98	19.88	12.065	15.86	8.52	4.48	6.655	1.5	2.48	0.44	0.00895428	First Coding Exon = N; Last Coding Exon = N; UTR = N; Out-of-Frame = Y; Creates a PTC when Skipped = N; Codes for the Only Functional Domain = N; Codes for the Only Repeat Domain = N; Contains a LP/P In-Frame Deletion = N; ≥ 10% of CDS and Codes for Multiple Domains/Repeats = N	Indispensable
NM_021008	DEAF1	12	23.05	29.87	11.52	26.645	26.24	23.75	26.98	19.88	12.065	15.86	8.52	4.48	6.655	1.5	2.48	0.44	0.00895428	First Coding Exon = N; Last Coding Exon = Y; UTR = N; Out-of-Frame = Y; Creates a PTC when Skipped = N; Codes for the Only Functional Domain = N; Codes for the Only Repeat Domain = N; Contains a LP/P In-Frame Deletion = N; ≥ 10% of CDS and Codes for Multiple Domains/Repeats = N	Indispensable
NM_022047	DEF6	4	2.24	1.36	2.24	1.39	1.42	1.58	1.545	2.17	2.995	2.44	1.94	5.57	3	39.985	0.78	1.86	0.974584	First Coding Exon = N; Last Coding Exon = N; UTR = N; Out-of-Frame = N; Creates a PTC when Skipped = N; Codes for the Only Functional Domain = Y; Codes for the Only Repeat Domain = N; Contains a LP/P In-Frame Deletion = N; ≥ 10% of CDS and Codes for Multiple Domains/Repeats = N	Indispensable
NM_022047	DEF6	5	2.24	1.36	2.24	1.39	1.42	1.58	1.545	2.17	2.995	2.44	1.94	5.57	3	39.985	0.78	1.86	0.974584	First Coding Exon = N; Last Coding Exon = N; UTR = N; Out-of-Frame = N; Creates a PTC when Skipped = N; Codes for the Only Functional Domain = Y; Codes for the Only Repeat Domain = N; Contains a LP/P In-Frame Deletion = N; ≥ 10% of CDS and Codes for Multiple Domains/Repeats = N	Indispensable
NM_022047	DEF6	6	2.24	1.36	2.24	1.39	1.42	1.58	1.545	2.17	2.995	2.44	1.94	5.57	3	39.985	0.78	1.86	0.974584	First Coding Exon = N; Last Coding Exon = N; UTR = N; Out-of-Frame = Y; Creates a PTC when Skipped = N; Codes for the Only Functional Domain = Y; Codes for the Only Repeat Domain = N; Contains a LP/P In-Frame Deletion = N; ≥ 10% of CDS and Codes for Multiple Domains/Repeats = N	Indispensable
NM_022047	DEF6	7	2.24	1.36	2.24	1.39	1.42	1.58	1.545	2.17	2.995	2.44	1.94	5.57	3	39.985	0.78	1.86	0.974584	First Coding Exon = N; Last Coding Exon = N; UTR = N; Out-of-Frame = Y; Creates a PTC when Skipped = N; Codes for the Only Functional Domain = Y; Codes for the Only Repeat Domain = N; Contains a LP/P In-Frame Deletion = N; ≥ 10% of CDS and Codes for Multiple Domains/Repeats = N	Indispensable
NM_022047	DEF6	1	2.24	1.36	2.24	1.39	1.42	1.58	1.545	2.17	2.995	2.44	1.94	5.57	3	39.985	0.78	1.86	0.974584	First Coding Exon = Y; Last Coding Exon = N; UTR = N; Out-of-Frame = N; Creates a PTC when Skipped = N; Codes for the Only Functional Domain = N; Codes for the Only Repeat Domain = N; Contains a LP/P In-Frame Deletion = N; ≥ 10% of CDS and Codes for Multiple Domains/Repeats = N	Indispensable
NM_022047	DEF6	8	2.24	1.36	2.24	1.39	1.42	1.58	1.545	2.17	2.995	2.44	1.94	5.57	3	39.985	0.78	1.86	0.974584	First Coding Exon = N; Last Coding Exon = N; UTR = N; Out-of-Frame = Y; Creates a PTC when Skipped = N; Codes for the Only Functional Domain = N; Codes for the Only Repeat Domain = N; Contains a LP/P In-Frame Deletion = N; ≥ 10% of CDS and Codes for Multiple Domains/Repeats = N	Indispensable
NM_022047	DEF6	9	2.24	1.36	2.24	1.39	1.42	1.58	1.545	2.17	2.995	2.44	1.94	5.57	3	39.985	0.78	1.86	0.974584	First Coding Exon = N; Last Coding Exon = N; UTR = N; Out-of-Frame = Y; Creates a PTC when Skipped = N; Codes for the Only Functional Domain = N; Codes for the Only Repeat Domain = N; Contains a LP/P In-Frame Deletion = N; ≥ 10% of CDS and Codes for Multiple Domains/Repeats = N	Indispensable
NM_022047	DEF6	10	2.24	1.36	2.24	1.39	1.42	1.58	1.545	2.17	2.995	2.44	1.94	5.57	3	39.985	0.78	1.86	0.974584	First Coding Exon = N; Last Coding Exon = N; UTR = N; Out-of-Frame = Y; Creates a PTC when Skipped = N; Codes for the Only Functional Domain = N; Codes for the Only Repeat Domain = N; Contains a LP/P In-Frame Deletion = N; ≥ 10% of CDS and Codes for Multiple Domains/Repeats = N	Indispensable
NM_022047	DEF6	11	2.24	1.36	2.24	1.39	1.42	1.58	1.545	2.17	2.995	2.44	1.94	5.57	3	39.985	0.78	1.86	0.974584	First Coding Exon = N; Last Coding Exon = Y; UTR = N; Out-of-Frame = N; Creates a PTC when Skipped = N; Codes for the Only Functional Domain = N; Codes for the Only Repeat Domain = N; Contains a LP/P In-Frame Deletion = N; ≥ 10% of CDS and Codes for Multiple Domains/Repeats = N	Indispensable
NM_004084	DEFA1	1	0	0	0	0	0	0	0	0	0	0	0	0	0	0	0	0	0.00906885	First Coding Exon = N; Last Coding Exon = N; UTR = Y; Out-of-Frame = Y; Creates a PTC when Skipped = N; Codes for the Only Functional Domain = N; Codes for the Only Repeat Domain = N; Contains a LP/P In-Frame Deletion = N; ≥ 10% of CDS and Codes for Multiple Domains/Repeats = N	Indispensable
NM_004084	DEFA1	2	0	0	0	0	0	0	0	0	0	0	0	0	0	0	0	0	0.00906885	First Coding Exon = Y; Last Coding Exon = N; UTR = N; Out-of-Frame = Y; Creates a PTC when Skipped = N; Codes for the Only Functional Domain = N; Codes for the Only Repeat Domain = N; Contains a LP/P In-Frame Deletion = N; ≥ 10% of CDS and Codes for Multiple Domains/Repeats = N	Indispensable
NM_004084	DEFA1	3	0	0	0	0	0	0	0	0	0	0	0	0	0	0	0	0	0.00906885	First Coding Exon = N; Last Coding Exon = Y; UTR = N; Out-of-Frame = N; Creates a PTC when Skipped = N; Codes for the Only Functional Domain = N; Codes for the Only Repeat Domain = N; Contains a LP/P In-Frame Deletion = N; ≥ 10% of CDS and Codes for Multiple Domains/Repeats = N	Indispensable
NM_003676	DEGS1	1	17.33	19.78	20.59	19.635	20.06	22.57	26.185	20.905	29.5	21.525	19.11	44.28	22.485	29.995	77.51	9.94	23.7511	First Coding Exon = Y; Last Coding Exon = N; UTR = N; Out-of-Frame = Y; Creates a PTC when Skipped = N; Codes for the Only Functional Domain = N; Codes for the Only Repeat Domain = N; Contains a LP/P In-Frame Deletion = N; ≥ 10% of CDS and Codes for Multiple Domains/Repeats = N	Indispensable
NM_003676	DEGS1	2	17.33	19.78	20.59	19.635	20.06	22.57	26.185	20.905	29.5	21.525	19.11	44.28	22.485	29.995	77.51	9.94	23.7511	First Coding Exon = N; Last Coding Exon = N; UTR = N; Out-of-Frame = Y; Creates a PTC when Skipped = N; Codes for the Only Functional Domain = N; Codes for the Only Repeat Domain = N; Contains a LP/P In-Frame Deletion = N; ≥ 10% of CDS and Codes for Multiple Domains/Repeats = N	Indispensable
NM_003676	DEGS1	3	17.33	19.78	20.59	19.635	20.06	22.57	26.185	20.905	29.5	21.525	19.11	44.28	22.485	29.995	77.51	9.94	23.7511	First Coding Exon = N; Last Coding Exon = Y; UTR = N; Out-of-Frame = N; Creates a PTC when Skipped = N; Codes for the Only Functional Domain = N; Codes for the Only Repeat Domain = N; Contains a LP/P In-Frame Deletion = N; ≥ 10% of CDS and Codes for Multiple Domains/Repeats = N	Indispensable
NM_003472	DEK	5	4.535	3.565	3.82	7.245	6.69	3.6	3.17	3.8	4.315	3.315	3.39	7.05	6.04	82.625	44.72	6.5	3.89306	First Coding Exon = N; Last Coding Exon = N; UTR = N; Out-of-Frame = Y; Creates a PTC when Skipped = N; Codes for the Only Functional Domain = N; Codes for the Only Repeat Domain = N; Contains a LP/P In-Frame Deletion = N; ≥ 10% of CDS and Codes for Multiple Domains/Repeats = N	Indispensable
NM_003472	DEK	6	4.535	3.565	3.82	7.245	6.69	3.6	3.17	3.8	4.315	3.315	3.39	7.05	6.04	82.625	44.72	6.5	3.89306	First Coding Exon = N; Last Coding Exon = N; UTR = N; Out-of-Frame = Y; Creates a PTC when Skipped = N; Codes for the Only Functional Domain = N; Codes for the Only Repeat Domain = N; Contains a LP/P In-Frame Deletion = N; ≥ 10% of CDS and Codes for Multiple Domains/Repeats = N	Indispensable
NM_003472	DEK	9	4.535	3.565	3.82	7.245	6.69	3.6	3.17	3.8	4.315	3.315	3.39	7.05	6.04	82.625	44.72	6.5	3.89306	First Coding Exon = N; Last Coding Exon = N; UTR = N; Out-of-Frame = Y; Creates a PTC when Skipped = N; Codes for the Only Functional Domain = N; Codes for the Only Repeat Domain = N; Contains a LP/P In-Frame Deletion = N; ≥ 10% of CDS and Codes for Multiple Domains/Repeats = N	Indispensable
NM_003472	DEK	11	4.535	3.565	3.82	7.245	6.69	3.6	3.17	3.8	4.315	3.315	3.39	7.05	6.04	82.625	44.72	6.5	3.89306	First Coding Exon = N; Last Coding Exon = Y; UTR = N; Out-of-Frame = Y; Creates a PTC when Skipped = N; Codes for the Only Functional Domain = N; Codes for the Only Repeat Domain = N; Contains a LP/P In-Frame Deletion = N; ≥ 10% of CDS and Codes for Multiple Domains/Repeats = N	Indispensable
NM_003472	DEK	1	4.535	3.565	3.82	7.245	6.69	3.6	3.17	3.8	4.315	3.315	3.39	7.05	6.04	82.625	44.72	6.5	3.89306	First Coding Exon = N; Last Coding Exon = N; UTR = Y; Out-of-Frame = Y; Creates a PTC when Skipped = N; Codes for the Only Functional Domain = N; Codes for the Only Repeat Domain = N; Contains a LP/P In-Frame Deletion = N; ≥ 10% of CDS and Codes for Multiple Domains/Repeats = N	Indispensable
NM_003472	DEK	2	4.535	3.565	3.82	7.245	6.69	3.6	3.17	3.8	4.315	3.315	3.39	7.05	6.04	82.625	44.72	6.5	3.89306	First Coding Exon = Y; Last Coding Exon = N; UTR = N; Out-of-Frame = Y; Creates a PTC when Skipped = N; Codes for the Only Functional Domain = N; Codes for the Only Repeat Domain = N; Contains a LP/P In-Frame Deletion = N; ≥ 10% of CDS and Codes for Multiple Domains/Repeats = N	Indispensable
NM_003472	DEK	4	4.535	3.565	3.82	7.245	6.69	3.6	3.17	3.8	4.315	3.315	3.39	7.05	6.04	82.625	44.72	6.5	3.89306	First Coding Exon = N; Last Coding Exon = N; UTR = N; Out-of-Frame = Y; Creates a PTC when Skipped = N; Codes for the Only Functional Domain = N; Codes for the Only Repeat Domain = N; Contains a LP/P In-Frame Deletion = N; ≥ 10% of CDS and Codes for Multiple Domains/Repeats = N	Indispensable
NM_003472	DEK	8	4.535	3.565	3.82	7.245	6.69	3.6	3.17	3.8	4.315	3.315	3.39	7.05	6.04	82.625	44.72	6.5	3.89306	First Coding Exon = N; Last Coding Exon = N; UTR = N; Out-of-Frame = Y; Creates a PTC when Skipped = N; Codes for the Only Functional Domain = N; Codes for the Only Repeat Domain = N; Contains a LP/P In-Frame Deletion = N; ≥ 10% of CDS and Codes for Multiple Domains/Repeats = N	Indispensable
NM_001352890	DENND3	1	0.845	1.265	1.14	0.265	0.63	3.03	2	0.935	1.52	0.885	0.77	2.22	1.685	9.72	1.35	0.4	0.345372	First Coding Exon = Y; Last Coding Exon = N; UTR = N; Out-of-Frame = N; Creates a PTC when Skipped = N; Codes for the Only Functional Domain = N; Codes for the Only Repeat Domain = N; Contains a LP/P In-Frame Deletion = N; ≥ 10% of CDS and Codes for Multiple Domains/Repeats = N	Indispensable
NM_001352890	DENND3	2	0.845	1.265	1.14	0.265	0.63	3.03	2	0.935	1.52	0.885	0.77	2.22	1.685	9.72	1.35	0.4	0.345372	First Coding Exon = N; Last Coding Exon = N; UTR = N; Out-of-Frame = Y; Creates a PTC when Skipped = N; Codes for the Only Functional Domain = N; Codes for the Only Repeat Domain = N; Contains a LP/P In-Frame Deletion = N; ≥ 10% of CDS and Codes for Multiple Domains/Repeats = N	Indispensable
NM_001352890	DENND3	3	0.845	1.265	1.14	0.265	0.63	3.03	2	0.935	1.52	0.885	0.77	2.22	1.685	9.72	1.35	0.4	0.345372	First Coding Exon = N; Last Coding Exon = N; UTR = N; Out-of-Frame = Y; Creates a PTC when Skipped = N; Codes for the Only Functional Domain = N; Codes for the Only Repeat Domain = N; Contains a LP/P In-Frame Deletion = N; ≥ 10% of CDS and Codes for Multiple Domains/Repeats = N	Indispensable
NM_001352890	DENND3	4	0.845	1.265	1.14	0.265	0.63	3.03	2	0.935	1.52	0.885	0.77	2.22	1.685	9.72	1.35	0.4	0.345372	First Coding Exon = N; Last Coding Exon = N; UTR = N; Out-of-Frame = Y; Creates a PTC when Skipped = N; Codes for the Only Functional Domain = N; Codes for the Only Repeat Domain = N; Contains a LP/P In-Frame Deletion = N; ≥ 10% of CDS and Codes for Multiple Domains/Repeats = N	Indispensable
NM_001352890	DENND3	5	0.845	1.265	1.14	0.265	0.63	3.03	2	0.935	1.52	0.885	0.77	2.22	1.685	9.72	1.35	0.4	0.345372	First Coding Exon = N; Last Coding Exon = N; UTR = N; Out-of-Frame = Y; Creates a PTC when Skipped = N; Codes for the Only Functional Domain = N; Codes for the Only Repeat Domain = N; Contains a LP/P In-Frame Deletion = N; ≥ 10% of CDS and Codes for Multiple Domains/Repeats = N	Indispensable
NM_001352890	DENND3	8	0.845	1.265	1.14	0.265	0.63	3.03	2	0.935	1.52	0.885	0.77	2.22	1.685	9.72	1.35	0.4	0.345372	First Coding Exon = N; Last Coding Exon = N; UTR = N; Out-of-Frame = Y; Creates a PTC when Skipped = N; Codes for the Only Functional Domain = N; Codes for the Only Repeat Domain = N; Contains a LP/P In-Frame Deletion = N; ≥ 10% of CDS and Codes for Multiple Domains/Repeats = N	Indispensable
NM_001352890	DENND3	10	0.845	1.265	1.14	0.265	0.63	3.03	2	0.935	1.52	0.885	0.77	2.22	1.685	9.72	1.35	0.4	0.345372	First Coding Exon = N; Last Coding Exon = N; UTR = N; Out-of-Frame = Y; Creates a PTC when Skipped = N; Codes for the Only Functional Domain = N; Codes for the Only Repeat Domain = N; Contains a LP/P In-Frame Deletion = N; ≥ 10% of CDS and Codes for Multiple Domains/Repeats = N	Indispensable
NM_001352890	DENND3	11	0.845	1.265	1.14	0.265	0.63	3.03	2	0.935	1.52	0.885	0.77	2.22	1.685	9.72	1.35	0.4	0.345372	First Coding Exon = N; Last Coding Exon = N; UTR = N; Out-of-Frame = Y; Creates a PTC when Skipped = N; Codes for the Only Functional Domain = N; Codes for the Only Repeat Domain = N; Contains a LP/P In-Frame Deletion = N; ≥ 10% of CDS and Codes for Multiple Domains/Repeats = N	Indispensable
NM_001352890	DENND3	12	0.845	1.265	1.14	0.265	0.63	3.03	2	0.935	1.52	0.885	0.77	2.22	1.685	9.72	1.35	0.4	0.345372	First Coding Exon = N; Last Coding Exon = N; UTR = N; Out-of-Frame = Y; Creates a PTC when Skipped = N; Codes for the Only Functional Domain = N; Codes for the Only Repeat Domain = N; Contains a LP/P In-Frame Deletion = N; ≥ 10% of CDS and Codes for Multiple Domains/Repeats = N	Indispensable
NM_001352890	DENND3	14	0.845	1.265	1.14	0.265	0.63	3.03	2	0.935	1.52	0.885	0.77	2.22	1.685	9.72	1.35	0.4	0.345372	First Coding Exon = N; Last Coding Exon = N; UTR = N; Out-of-Frame = Y; Creates a PTC when Skipped = N; Codes for the Only Functional Domain = N; Codes for the Only Repeat Domain = N; Contains a LP/P In-Frame Deletion = N; ≥ 10% of CDS and Codes for Multiple Domains/Repeats = N	Indispensable
NM_001352890	DENND3	16	0.845	1.265	1.14	0.265	0.63	3.03	2	0.935	1.52	0.885	0.77	2.22	1.685	9.72	1.35	0.4	0.345372	First Coding Exon = N; Last Coding Exon = N; UTR = N; Out-of-Frame = Y; Creates a PTC when Skipped = N; Codes for the Only Functional Domain = N; Codes for the Only Repeat Domain = N; Contains a LP/P In-Frame Deletion = N; ≥ 10% of CDS and Codes for Multiple Domains/Repeats = N	Indispensable
NM_001352890	DENND3	18	0.845	1.265	1.14	0.265	0.63	3.03	2	0.935	1.52	0.885	0.77	2.22	1.685	9.72	1.35	0.4	0.345372	First Coding Exon = N; Last Coding Exon = N; UTR = N; Out-of-Frame = Y; Creates a PTC when Skipped = N; Codes for the Only Functional Domain = N; Codes for the Only Repeat Domain = N; Contains a LP/P In-Frame Deletion = N; ≥ 10% of CDS and Codes for Multiple Domains/Repeats = N	Indispensable
NM_001352890	DENND3	19	0.845	1.265	1.14	0.265	0.63	3.03	2	0.935	1.52	0.885	0.77	2.22	1.685	9.72	1.35	0.4	0.345372	First Coding Exon = N; Last Coding Exon = N; UTR = N; Out-of-Frame = Y; Creates a PTC when Skipped = N; Codes for the Only Functional Domain = N; Codes for the Only Repeat Domain = N; Contains a LP/P In-Frame Deletion = N; ≥ 10% of CDS and Codes for Multiple Domains/Repeats = N	Indispensable
NM_001352890	DENND3	20	0.845	1.265	1.14	0.265	0.63	3.03	2	0.935	1.52	0.885	0.77	2.22	1.685	9.72	1.35	0.4	0.345372	First Coding Exon = N; Last Coding Exon = N; UTR = N; Out-of-Frame = Y; Creates a PTC when Skipped = N; Codes for the Only Functional Domain = N; Codes for the Only Repeat Domain = N; Contains a LP/P In-Frame Deletion = N; ≥ 10% of CDS and Codes for Multiple Domains/Repeats = N	Indispensable
NM_001352890	DENND3	21	0.845	1.265	1.14	0.265	0.63	3.03	2	0.935	1.52	0.885	0.77	2.22	1.685	9.72	1.35	0.4	0.345372	First Coding Exon = N; Last Coding Exon = N; UTR = N; Out-of-Frame = Y; Creates a PTC when Skipped = N; Codes for the Only Functional Domain = N; Codes for the Only Repeat Domain = N; Contains a LP/P In-Frame Deletion = N; ≥ 10% of CDS and Codes for Multiple Domains/Repeats = N	Indispensable
NM_001352890	DENND3	23	0.845	1.265	1.14	0.265	0.63	3.03	2	0.935	1.52	0.885	0.77	2.22	1.685	9.72	1.35	0.4	0.345372	First Coding Exon = N; Last Coding Exon = Y; UTR = N; Out-of-Frame = Y; Creates a PTC when Skipped = N; Codes for the Only Functional Domain = N; Codes for the Only Repeat Domain = N; Contains a LP/P In-Frame Deletion = N; ≥ 10% of CDS and Codes for Multiple Domains/Repeats = N	Indispensable
NM_015213	DENND5A	13	2.885	2.13	3.07	1.305	1.47	2.76	2.445	2.955	2.61	2.195	2.66	6.03	3.465	0.28	1.65	0	0.648874	First Coding Exon = N; Last Coding Exon = N; UTR = N; Out-of-Frame = Y; Creates a PTC when Skipped = N; Codes for the Only Functional Domain = N; Codes for the Only Repeat Domain = N; Contains a LP/P In-Frame Deletion = N; ≥ 10% of CDS and Codes for Multiple Domains/Repeats = N	Indispensable
NM_015213	DENND5A	14	2.885	2.13	3.07	1.305	1.47	2.76	2.445	2.955	2.61	2.195	2.66	6.03	3.465	0.28	1.65	0	0.648874	First Coding Exon = N; Last Coding Exon = N; UTR = N; Out-of-Frame = Y; Creates a PTC when Skipped = N; Codes for the Only Functional Domain = N; Codes for the Only Repeat Domain = N; Contains a LP/P In-Frame Deletion = N; ≥ 10% of CDS and Codes for Multiple Domains/Repeats = N	Indispensable
NM_015213	DENND5A	16	2.885	2.13	3.07	1.305	1.47	2.76	2.445	2.955	2.61	2.195	2.66	6.03	3.465	0.28	1.65	0	0.648874	First Coding Exon = N; Last Coding Exon = N; UTR = N; Out-of-Frame = Y; Creates a PTC when Skipped = N; Codes for the Only Functional Domain = N; Codes for the Only Repeat Domain = N; Contains a LP/P In-Frame Deletion = N; ≥ 10% of CDS and Codes for Multiple Domains/Repeats = N	Indispensable
NM_015213	DENND5A	21	2.885	2.13	3.07	1.305	1.47	2.76	2.445	2.955	2.61	2.195	2.66	6.03	3.465	0.28	1.65	0	0.648874	First Coding Exon = N; Last Coding Exon = N; UTR = N; Out-of-Frame = Y; Creates a PTC when Skipped = N; Codes for the Only Functional Domain = N; Codes for the Only Repeat Domain = N; Contains a LP/P In-Frame Deletion = N; ≥ 10% of CDS and Codes for Multiple Domains/Repeats = N	Indispensable
NM_015213	DENND5A	22	2.885	2.13	3.07	1.305	1.47	2.76	2.445	2.955	2.61	2.195	2.66	6.03	3.465	0.28	1.65	0	0.648874	First Coding Exon = N; Last Coding Exon = N; UTR = N; Out-of-Frame = Y; Creates a PTC when Skipped = N; Codes for the Only Functional Domain = N; Codes for the Only Repeat Domain = N; Contains a LP/P In-Frame Deletion = N; ≥ 10% of CDS and Codes for Multiple Domains/Repeats = N	Indispensable
NM_015213	DENND5A	23	2.885	2.13	3.07	1.305	1.47	2.76	2.445	2.955	2.61	2.195	2.66	6.03	3.465	0.28	1.65	0	0.648874	First Coding Exon = N; Last Coding Exon = Y; UTR = N; Out-of-Frame = Y; Creates a PTC when Skipped = N; Codes for the Only Functional Domain = N; Codes for the Only Repeat Domain = N; Contains a LP/P In-Frame Deletion = N; ≥ 10% of CDS and Codes for Multiple Domains/Repeats = N	Indispensable
NM_015213	DENND5A	3	2.885	2.13	3.07	1.305	1.47	2.76	2.445	2.955	2.61	2.195	2.66	6.03	3.465	0.28	1.65	0	0.648874	First Coding Exon = N; Last Coding Exon = N; UTR = N; Out-of-Frame = Y; Creates a PTC when Skipped = N; Codes for the Only Functional Domain = N; Codes for the Only Repeat Domain = N; Contains a LP/P In-Frame Deletion = N; ≥ 10% of CDS and Codes for Multiple Domains/Repeats = N	Indispensable
NM_015213	DENND5A	5	2.885	2.13	3.07	1.305	1.47	2.76	2.445	2.955	2.61	2.195	2.66	6.03	3.465	0.28	1.65	0	0.648874	First Coding Exon = N; Last Coding Exon = N; UTR = N; Out-of-Frame = Y; Creates a PTC when Skipped = N; Codes for the Only Functional Domain = N; Codes for the Only Repeat Domain = N; Contains a LP/P In-Frame Deletion = N; ≥ 10% of CDS and Codes for Multiple Domains/Repeats = N	Indispensable
NM_015213	DENND5A	8	2.885	2.13	3.07	1.305	1.47	2.76	2.445	2.955	2.61	2.195	2.66	6.03	3.465	0.28	1.65	0	0.648874	First Coding Exon = N; Last Coding Exon = N; UTR = N; Out-of-Frame = Y; Creates a PTC when Skipped = N; Codes for the Only Functional Domain = N; Codes for the Only Repeat Domain = N; Contains a LP/P In-Frame Deletion = N; ≥ 10% of CDS and Codes for Multiple Domains/Repeats = N	Indispensable
NM_015213	DENND5A	17	2.885	2.13	3.07	1.305	1.47	2.76	2.445	2.955	2.61	2.195	2.66	6.03	3.465	0.28	1.65	0	0.648874	First Coding Exon = N; Last Coding Exon = N; UTR = N; Out-of-Frame = Y; Creates a PTC when Skipped = N; Codes for the Only Functional Domain = N; Codes for the Only Repeat Domain = N; Contains a LP/P In-Frame Deletion = N; ≥ 10% of CDS and Codes for Multiple Domains/Repeats = N	Indispensable
NM_015213	DENND5A	18	2.885	2.13	3.07	1.305	1.47	2.76	2.445	2.955	2.61	2.195	2.66	6.03	3.465	0.28	1.65	0	0.648874	First Coding Exon = N; Last Coding Exon = N; UTR = N; Out-of-Frame = Y; Creates a PTC when Skipped = N; Codes for the Only Functional Domain = N; Codes for the Only Repeat Domain = N; Contains a LP/P In-Frame Deletion = N; ≥ 10% of CDS and Codes for Multiple Domains/Repeats = N	Indispensable
NM_015213	DENND5A	19	2.885	2.13	3.07	1.305	1.47	2.76	2.445	2.955	2.61	2.195	2.66	6.03	3.465	0.28	1.65	0	0.648874	First Coding Exon = N; Last Coding Exon = N; UTR = N; Out-of-Frame = Y; Creates a PTC when Skipped = N; Codes for the Only Functional Domain = N; Codes for the Only Repeat Domain = N; Contains a LP/P In-Frame Deletion = N; ≥ 10% of CDS and Codes for Multiple Domains/Repeats = N	Indispensable
NM_015213	DENND5A	4	2.885	2.13	3.07	1.305	1.47	2.76	2.445	2.955	2.61	2.195	2.66	6.03	3.465	0.28	1.65	0	0.648874	First Coding Exon = N; Last Coding Exon = N; UTR = N; Out-of-Frame = Y; Creates a PTC when Skipped = N; Codes for the Only Functional Domain = N; Codes for the Only Repeat Domain = N; Contains a LP/P In-Frame Deletion = N; ≥ 10% of CDS and Codes for Multiple Domains/Repeats = Y	Indispensable
NM_015213	DENND5A	1	2.885	2.13	3.07	1.305	1.47	2.76	2.445	2.955	2.61	2.195	2.66	6.03	3.465	0.28	1.65	0	0.648874	First Coding Exon = Y; Last Coding Exon = N; UTR = N; Out-of-Frame = Y; Creates a PTC when Skipped = N; Codes for the Only Functional Domain = N; Codes for the Only Repeat Domain = N; Contains a LP/P In-Frame Deletion = N; ≥ 10% of CDS and Codes for Multiple Domains/Repeats = N	Indispensable
NM_015213	DENND5A	9	2.885	2.13	3.07	1.305	1.47	2.76	2.445	2.955	2.61	2.195	2.66	6.03	3.465	0.28	1.65	0	0.648874	First Coding Exon = N; Last Coding Exon = N; UTR = N; Out-of-Frame = Y; Creates a PTC when Skipped = N; Codes for the Only Functional Domain = N; Codes for the Only Repeat Domain = N; Contains a LP/P In-Frame Deletion = N; ≥ 10% of CDS and Codes for Multiple Domains/Repeats = N	Indispensable
NM_015213	DENND5A	10	2.885	2.13	3.07	1.305	1.47	2.76	2.445	2.955	2.61	2.195	2.66	6.03	3.465	0.28	1.65	0	0.648874	First Coding Exon = N; Last Coding Exon = N; UTR = N; Out-of-Frame = Y; Creates a PTC when Skipped = N; Codes for the Only Functional Domain = N; Codes for the Only Repeat Domain = N; Contains a LP/P In-Frame Deletion = N; ≥ 10% of CDS and Codes for Multiple Domains/Repeats = N	Indispensable
NM_015213	DENND5A	20	2.885	2.13	3.07	1.305	1.47	2.76	2.445	2.955	2.61	2.195	2.66	6.03	3.465	0.28	1.65	0	0.648874	First Coding Exon = N; Last Coding Exon = N; UTR = N; Out-of-Frame = Y; Creates a PTC when Skipped = N; Codes for the Only Functional Domain = N; Codes for the Only Repeat Domain = N; Contains a LP/P In-Frame Deletion = N; ≥ 10% of CDS and Codes for Multiple Domains/Repeats = N	Indispensable
NM_144973	DENND5B	11	2.32	3.57	3.56	12.615	9.91	3.87	5.135	2.28	4.06	4.12	2.63	1.77	2.17	3.49	2.11	1.86	19.0134	First Coding Exon = N; Last Coding Exon = N; UTR = N; Out-of-Frame = Y; Creates a PTC when Skipped = N; Codes for the Only Functional Domain = N; Codes for the Only Repeat Domain = N; Contains a LP/P In-Frame Deletion = N; ≥ 10% of CDS and Codes for Multiple Domains/Repeats = N	Indispensable
NM_144973	DENND5B	12	2.32	3.57	3.56	12.615	9.91	3.87	5.135	2.28	4.06	4.12	2.63	1.77	2.17	3.49	2.11	1.86	19.0134	First Coding Exon = N; Last Coding Exon = N; UTR = N; Out-of-Frame = Y; Creates a PTC when Skipped = N; Codes for the Only Functional Domain = N; Codes for the Only Repeat Domain = N; Contains a LP/P In-Frame Deletion = N; ≥ 10% of CDS and Codes for Multiple Domains/Repeats = N	Indispensable
NM_144973	DENND5B	14	2.32	3.57	3.56	12.615	9.91	3.87	5.135	2.28	4.06	4.12	2.63	1.77	2.17	3.49	2.11	1.86	19.0134	First Coding Exon = N; Last Coding Exon = N; UTR = N; Out-of-Frame = Y; Creates a PTC when Skipped = N; Codes for the Only Functional Domain = N; Codes for the Only Repeat Domain = N; Contains a LP/P In-Frame Deletion = N; ≥ 10% of CDS and Codes for Multiple Domains/Repeats = N	Indispensable
NM_144973	DENND5B	19	2.32	3.57	3.56	12.615	9.91	3.87	5.135	2.28	4.06	4.12	2.63	1.77	2.17	3.49	2.11	1.86	19.0134	First Coding Exon = N; Last Coding Exon = N; UTR = N; Out-of-Frame = Y; Creates a PTC when Skipped = N; Codes for the Only Functional Domain = N; Codes for the Only Repeat Domain = N; Contains a LP/P In-Frame Deletion = N; ≥ 10% of CDS and Codes for Multiple Domains/Repeats = N	Indispensable
NM_144973	DENND5B	20	2.32	3.57	3.56	12.615	9.91	3.87	5.135	2.28	4.06	4.12	2.63	1.77	2.17	3.49	2.11	1.86	19.0134	First Coding Exon = N; Last Coding Exon = N; UTR = N; Out-of-Frame = Y; Creates a PTC when Skipped = N; Codes for the Only Functional Domain = N; Codes for the Only Repeat Domain = N; Contains a LP/P In-Frame Deletion = N; ≥ 10% of CDS and Codes for Multiple Domains/Repeats = N	Indispensable
NM_144973	DENND5B	21	2.32	3.57	3.56	12.615	9.91	3.87	5.135	2.28	4.06	4.12	2.63	1.77	2.17	3.49	2.11	1.86	19.0134	First Coding Exon = N; Last Coding Exon = Y; UTR = N; Out-of-Frame = Y; Creates a PTC when Skipped = N; Codes for the Only Functional Domain = N; Codes for the Only Repeat Domain = N; Contains a LP/P In-Frame Deletion = N; ≥ 10% of CDS and Codes for Multiple Domains/Repeats = N	Indispensable
NM_144973	DENND5B	1	2.32	3.57	3.56	12.615	9.91	3.87	5.135	2.28	4.06	4.12	2.63	1.77	2.17	3.49	2.11	1.86	19.0134	First Coding Exon = Y; Last Coding Exon = N; UTR = N; Out-of-Frame = Y; Creates a PTC when Skipped = N; Codes for the Only Functional Domain = N; Codes for the Only Repeat Domain = N; Contains a LP/P In-Frame Deletion = N; ≥ 10% of CDS and Codes for Multiple Domains/Repeats = N	Indispensable
NM_144973	DENND5B	2	2.32	3.57	3.56	12.615	9.91	3.87	5.135	2.28	4.06	4.12	2.63	1.77	2.17	3.49	2.11	1.86	19.0134	First Coding Exon = N; Last Coding Exon = N; UTR = N; Out-of-Frame = Y; Creates a PTC when Skipped = N; Codes for the Only Functional Domain = N; Codes for the Only Repeat Domain = N; Contains a LP/P In-Frame Deletion = N; ≥ 10% of CDS and Codes for Multiple Domains/Repeats = N	Indispensable
NM_144973	DENND5B	4	2.32	3.57	3.56	12.615	9.91	3.87	5.135	2.28	4.06	4.12	2.63	1.77	2.17	3.49	2.11	1.86	19.0134	First Coding Exon = N; Last Coding Exon = N; UTR = N; Out-of-Frame = Y; Creates a PTC when Skipped = N; Codes for the Only Functional Domain = N; Codes for the Only Repeat Domain = N; Contains a LP/P In-Frame Deletion = N; ≥ 10% of CDS and Codes for Multiple Domains/Repeats = N	Indispensable
NM_144973	DENND5B	6	2.32	3.57	3.56	12.615	9.91	3.87	5.135	2.28	4.06	4.12	2.63	1.77	2.17	3.49	2.11	1.86	19.0134	First Coding Exon = N; Last Coding Exon = N; UTR = N; Out-of-Frame = Y; Creates a PTC when Skipped = N; Codes for the Only Functional Domain = N; Codes for the Only Repeat Domain = N; Contains a LP/P In-Frame Deletion = N; ≥ 10% of CDS and Codes for Multiple Domains/Repeats = N	Indispensable
NM_144973	DENND5B	15	2.32	3.57	3.56	12.615	9.91	3.87	5.135	2.28	4.06	4.12	2.63	1.77	2.17	3.49	2.11	1.86	19.0134	First Coding Exon = N; Last Coding Exon = N; UTR = N; Out-of-Frame = Y; Creates a PTC when Skipped = N; Codes for the Only Functional Domain = N; Codes for the Only Repeat Domain = N; Contains a LP/P In-Frame Deletion = N; ≥ 10% of CDS and Codes for Multiple Domains/Repeats = N	Indispensable
NM_144973	DENND5B	16	2.32	3.57	3.56	12.615	9.91	3.87	5.135	2.28	4.06	4.12	2.63	1.77	2.17	3.49	2.11	1.86	19.0134	First Coding Exon = N; Last Coding Exon = N; UTR = N; Out-of-Frame = Y; Creates a PTC when Skipped = N; Codes for the Only Functional Domain = N; Codes for the Only Repeat Domain = N; Contains a LP/P In-Frame Deletion = N; ≥ 10% of CDS and Codes for Multiple Domains/Repeats = N	Indispensable
NM_144973	DENND5B	17	2.32	3.57	3.56	12.615	9.91	3.87	5.135	2.28	4.06	4.12	2.63	1.77	2.17	3.49	2.11	1.86	19.0134	First Coding Exon = N; Last Coding Exon = N; UTR = N; Out-of-Frame = Y; Creates a PTC when Skipped = N; Codes for the Only Functional Domain = N; Codes for the Only Repeat Domain = N; Contains a LP/P In-Frame Deletion = N; ≥ 10% of CDS and Codes for Multiple Domains/Repeats = N	Indispensable
NM_144973	DENND5B	3	2.32	3.57	3.56	12.615	9.91	3.87	5.135	2.28	4.06	4.12	2.63	1.77	2.17	3.49	2.11	1.86	19.0134	First Coding Exon = N; Last Coding Exon = N; UTR = N; Out-of-Frame = Y; Creates a PTC when Skipped = N; Codes for the Only Functional Domain = N; Codes for the Only Repeat Domain = N; Contains a LP/P In-Frame Deletion = N; ≥ 10% of CDS and Codes for Multiple Domains/Repeats = Y	Indispensable
NM_144973	DENND5B	5	2.32	3.57	3.56	12.615	9.91	3.87	5.135	2.28	4.06	4.12	2.63	1.77	2.17	3.49	2.11	1.86	19.0134	First Coding Exon = N; Last Coding Exon = N; UTR = N; Out-of-Frame = N; Creates a PTC when Skipped = N; Codes for the Only Functional Domain = N; Codes for the Only Repeat Domain = N; Contains a LP/P In-Frame Deletion = N; ≥ 10% of CDS and Codes for Multiple Domains/Repeats = Y	Indispensable
NM_144973	DENND5B	7	2.32	3.57	3.56	12.615	9.91	3.87	5.135	2.28	4.06	4.12	2.63	1.77	2.17	3.49	2.11	1.86	19.0134	First Coding Exon = N; Last Coding Exon = N; UTR = N; Out-of-Frame = Y; Creates a PTC when Skipped = N; Codes for the Only Functional Domain = N; Codes for the Only Repeat Domain = N; Contains a LP/P In-Frame Deletion = N; ≥ 10% of CDS and Codes for Multiple Domains/Repeats = N	Indispensable
NM_144973	DENND5B	8	2.32	3.57	3.56	12.615	9.91	3.87	5.135	2.28	4.06	4.12	2.63	1.77	2.17	3.49	2.11	1.86	19.0134	First Coding Exon = N; Last Coding Exon = N; UTR = N; Out-of-Frame = Y; Creates a PTC when Skipped = N; Codes for the Only Functional Domain = N; Codes for the Only Repeat Domain = N; Contains a LP/P In-Frame Deletion = N; ≥ 10% of CDS and Codes for Multiple Domains/Repeats = N	Indispensable
NM_144973	DENND5B	18	2.32	3.57	3.56	12.615	9.91	3.87	5.135	2.28	4.06	4.12	2.63	1.77	2.17	3.49	2.11	1.86	19.0134	First Coding Exon = N; Last Coding Exon = N; UTR = N; Out-of-Frame = Y; Creates a PTC when Skipped = N; Codes for the Only Functional Domain = N; Codes for the Only Repeat Domain = N; Contains a LP/P In-Frame Deletion = N; ≥ 10% of CDS and Codes for Multiple Domains/Repeats = N	Indispensable
NM_001242896	DEPDC5	35	0	0.09	0	0.39	0.39	0.12	0.15	0	0	0.025	0	0	0	0	0	0	0.313497	First Coding Exon = N; Last Coding Exon = N; UTR = N; Out-of-Frame = N; Creates a PTC when Skipped = N; Codes for the Only Functional Domain = Y; Codes for the Only Repeat Domain = N; Contains a LP/P In-Frame Deletion = N; ≥ 10% of CDS and Codes for Multiple Domains/Repeats = N	Indispensable
NM_001242896	DEPDC5	36	0	0.09	0	0.39	0.39	0.12	0.15	0	0	0.025	0	0	0	0	0	0	0.313497	First Coding Exon = N; Last Coding Exon = N; UTR = N; Out-of-Frame = Y; Creates a PTC when Skipped = N; Codes for the Only Functional Domain = Y; Codes for the Only Repeat Domain = N; Contains a LP/P In-Frame Deletion = N; ≥ 10% of CDS and Codes for Multiple Domains/Repeats = N	Indispensable
NM_001242896	DEPDC5	37	0	0.09	0	0.39	0.39	0.12	0.15	0	0	0.025	0	0	0	0	0	0	0.313497	First Coding Exon = N; Last Coding Exon = N; UTR = N; Out-of-Frame = Y; Creates a PTC when Skipped = N; Codes for the Only Functional Domain = Y; Codes for the Only Repeat Domain = N; Contains a LP/P In-Frame Deletion = N; ≥ 10% of CDS and Codes for Multiple Domains/Repeats = N	Indispensable
NM_001242896	DEPDC5	1	0	0.09	0	0.39	0.39	0.12	0.15	0	0	0.025	0	0	0	0	0	0	0.313497	First Coding Exon = N; Last Coding Exon = N; UTR = Y; Out-of-Frame = Y; Creates a PTC when Skipped = N; Codes for the Only Functional Domain = N; Codes for the Only Repeat Domain = N; Contains a LP/P In-Frame Deletion = N; ≥ 10% of CDS and Codes for Multiple Domains/Repeats = N	Indispensable
NM_001242896	DEPDC5	2	0	0.09	0	0.39	0.39	0.12	0.15	0	0	0.025	0	0	0	0	0	0	0.313497	First Coding Exon = Y; Last Coding Exon = N; UTR = N; Out-of-Frame = Y; Creates a PTC when Skipped = N; Codes for the Only Functional Domain = N; Codes for the Only Repeat Domain = N; Contains a LP/P In-Frame Deletion = N; ≥ 10% of CDS and Codes for Multiple Domains/Repeats = N	Indispensable
NM_001242896	DEPDC5	3	0	0.09	0	0.39	0.39	0.12	0.15	0	0	0.025	0	0	0	0	0	0	0.313497	First Coding Exon = N; Last Coding Exon = N; UTR = N; Out-of-Frame = Y; Creates a PTC when Skipped = N; Codes for the Only Functional Domain = N; Codes for the Only Repeat Domain = N; Contains a LP/P In-Frame Deletion = N; ≥ 10% of CDS and Codes for Multiple Domains/Repeats = N	Indispensable
NM_001242896	DEPDC5	4	0	0.09	0	0.39	0.39	0.12	0.15	0	0	0.025	0	0	0	0	0	0	0.313497	First Coding Exon = N; Last Coding Exon = N; UTR = N; Out-of-Frame = Y; Creates a PTC when Skipped = N; Codes for the Only Functional Domain = N; Codes for the Only Repeat Domain = N; Contains a LP/P In-Frame Deletion = N; ≥ 10% of CDS and Codes for Multiple Domains/Repeats = N	Indispensable
NM_001242896	DEPDC5	5	0	0.09	0	0.39	0.39	0.12	0.15	0	0	0.025	0	0	0	0	0	0	0.313497	First Coding Exon = N; Last Coding Exon = N; UTR = N; Out-of-Frame = Y; Creates a PTC when Skipped = N; Codes for the Only Functional Domain = N; Codes for the Only Repeat Domain = N; Contains a LP/P In-Frame Deletion = N; ≥ 10% of CDS and Codes for Multiple Domains/Repeats = N	Indispensable
NM_001242896	DEPDC5	7	0	0.09	0	0.39	0.39	0.12	0.15	0	0	0.025	0	0	0	0	0	0	0.313497	First Coding Exon = N; Last Coding Exon = N; UTR = N; Out-of-Frame = Y; Creates a PTC when Skipped = N; Codes for the Only Functional Domain = N; Codes for the Only Repeat Domain = N; Contains a LP/P In-Frame Deletion = N; ≥ 10% of CDS and Codes for Multiple Domains/Repeats = N	Indispensable
NM_001242896	DEPDC5	8	0	0.09	0	0.39	0.39	0.12	0.15	0	0	0.025	0	0	0	0	0	0	0.313497	First Coding Exon = N; Last Coding Exon = N; UTR = N; Out-of-Frame = Y; Creates a PTC when Skipped = N; Codes for the Only Functional Domain = N; Codes for the Only Repeat Domain = N; Contains a LP/P In-Frame Deletion = N; ≥ 10% of CDS and Codes for Multiple Domains/Repeats = N	Indispensable
NM_001242896	DEPDC5	9	0	0.09	0	0.39	0.39	0.12	0.15	0	0	0.025	0	0	0	0	0	0	0.313497	First Coding Exon = N; Last Coding Exon = N; UTR = N; Out-of-Frame = Y; Creates a PTC when Skipped = N; Codes for the Only Functional Domain = N; Codes for the Only Repeat Domain = N; Contains a LP/P In-Frame Deletion = Y; ≥ 10% of CDS and Codes for Multiple Domains/Repeats = N	Indispensable
NM_001242896	DEPDC5	10	0	0.09	0	0.39	0.39	0.12	0.15	0	0	0.025	0	0	0	0	0	0	0.313497	First Coding Exon = N; Last Coding Exon = N; UTR = N; Out-of-Frame = Y; Creates a PTC when Skipped = N; Codes for the Only Functional Domain = N; Codes for the Only Repeat Domain = N; Contains a LP/P In-Frame Deletion = N; ≥ 10% of CDS and Codes for Multiple Domains/Repeats = N	Indispensable
NM_001242896	DEPDC5	11	0	0.09	0	0.39	0.39	0.12	0.15	0	0	0.025	0	0	0	0	0	0	0.313497	First Coding Exon = N; Last Coding Exon = N; UTR = N; Out-of-Frame = Y; Creates a PTC when Skipped = N; Codes for the Only Functional Domain = N; Codes for the Only Repeat Domain = N; Contains a LP/P In-Frame Deletion = N; ≥ 10% of CDS and Codes for Multiple Domains/Repeats = N	Indispensable
NM_001242896	DEPDC5	12	0	0.09	0	0.39	0.39	0.12	0.15	0	0	0.025	0	0	0	0	0	0	0.313497	First Coding Exon = N; Last Coding Exon = N; UTR = N; Out-of-Frame = Y; Creates a PTC when Skipped = N; Codes for the Only Functional Domain = N; Codes for the Only Repeat Domain = N; Contains a LP/P In-Frame Deletion = N; ≥ 10% of CDS and Codes for Multiple Domains/Repeats = N	Indispensable
NM_001242896	DEPDC5	13	0	0.09	0	0.39	0.39	0.12	0.15	0	0	0.025	0	0	0	0	0	0	0.313497	First Coding Exon = N; Last Coding Exon = N; UTR = N; Out-of-Frame = Y; Creates a PTC when Skipped = N; Codes for the Only Functional Domain = N; Codes for the Only Repeat Domain = N; Contains a LP/P In-Frame Deletion = N; ≥ 10% of CDS and Codes for Multiple Domains/Repeats = N	Indispensable
NM_001242896	DEPDC5	16	0	0.09	0	0.39	0.39	0.12	0.15	0	0	0.025	0	0	0	0	0	0	0.313497	First Coding Exon = N; Last Coding Exon = N; UTR = N; Out-of-Frame = Y; Creates a PTC when Skipped = N; Codes for the Only Functional Domain = N; Codes for the Only Repeat Domain = N; Contains a LP/P In-Frame Deletion = N; ≥ 10% of CDS and Codes for Multiple Domains/Repeats = N	Indispensable
NM_001242896	DEPDC5	17	0	0.09	0	0.39	0.39	0.12	0.15	0	0	0.025	0	0	0	0	0	0	0.313497	First Coding Exon = N; Last Coding Exon = N; UTR = N; Out-of-Frame = Y; Creates a PTC when Skipped = N; Codes for the Only Functional Domain = N; Codes for the Only Repeat Domain = N; Contains a LP/P In-Frame Deletion = N; ≥ 10% of CDS and Codes for Multiple Domains/Repeats = N	Indispensable
NM_001242896	DEPDC5	18	0	0.09	0	0.39	0.39	0.12	0.15	0	0	0.025	0	0	0	0	0	0	0.313497	First Coding Exon = N; Last Coding Exon = N; UTR = N; Out-of-Frame = Y; Creates a PTC when Skipped = N; Codes for the Only Functional Domain = N; Codes for the Only Repeat Domain = N; Contains a LP/P In-Frame Deletion = N; ≥ 10% of CDS and Codes for Multiple Domains/Repeats = N	Indispensable
NM_001242896	DEPDC5	19	0	0.09	0	0.39	0.39	0.12	0.15	0	0	0.025	0	0	0	0	0	0	0.313497	First Coding Exon = N; Last Coding Exon = N; UTR = N; Out-of-Frame = Y; Creates a PTC when Skipped = N; Codes for the Only Functional Domain = N; Codes for the Only Repeat Domain = N; Contains a LP/P In-Frame Deletion = N; ≥ 10% of CDS and Codes for Multiple Domains/Repeats = N	Indispensable
NM_001242896	DEPDC5	20	0	0.09	0	0.39	0.39	0.12	0.15	0	0	0.025	0	0	0	0	0	0	0.313497	First Coding Exon = N; Last Coding Exon = N; UTR = N; Out-of-Frame = Y; Creates a PTC when Skipped = N; Codes for the Only Functional Domain = N; Codes for the Only Repeat Domain = N; Contains a LP/P In-Frame Deletion = N; ≥ 10% of CDS and Codes for Multiple Domains/Repeats = N	Indispensable
NM_001242896	DEPDC5	21	0	0.09	0	0.39	0.39	0.12	0.15	0	0	0.025	0	0	0	0	0	0	0.313497	First Coding Exon = N; Last Coding Exon = N; UTR = N; Out-of-Frame = Y; Creates a PTC when Skipped = N; Codes for the Only Functional Domain = N; Codes for the Only Repeat Domain = N; Contains a LP/P In-Frame Deletion = N; ≥ 10% of CDS and Codes for Multiple Domains/Repeats = N	Indispensable
NM_001242896	DEPDC5	23	0	0.09	0	0.39	0.39	0.12	0.15	0	0	0.025	0	0	0	0	0	0	0.313497	First Coding Exon = N; Last Coding Exon = N; UTR = N; Out-of-Frame = Y; Creates a PTC when Skipped = N; Codes for the Only Functional Domain = N; Codes for the Only Repeat Domain = N; Contains a LP/P In-Frame Deletion = N; ≥ 10% of CDS and Codes for Multiple Domains/Repeats = N	Indispensable
NM_001242896	DEPDC5	24	0	0.09	0	0.39	0.39	0.12	0.15	0	0	0.025	0	0	0	0	0	0	0.313497	First Coding Exon = N; Last Coding Exon = N; UTR = N; Out-of-Frame = Y; Creates a PTC when Skipped = N; Codes for the Only Functional Domain = N; Codes for the Only Repeat Domain = N; Contains a LP/P In-Frame Deletion = N; ≥ 10% of CDS and Codes for Multiple Domains/Repeats = N	Indispensable
NM_001242896	DEPDC5	26	0	0.09	0	0.39	0.39	0.12	0.15	0	0	0.025	0	0	0	0	0	0	0.313497	First Coding Exon = N; Last Coding Exon = N; UTR = N; Out-of-Frame = Y; Creates a PTC when Skipped = N; Codes for the Only Functional Domain = N; Codes for the Only Repeat Domain = N; Contains a LP/P In-Frame Deletion = N; ≥ 10% of CDS and Codes for Multiple Domains/Repeats = N	Indispensable
NM_001242896	DEPDC5	27	0	0.09	0	0.39	0.39	0.12	0.15	0	0	0.025	0	0	0	0	0	0	0.313497	First Coding Exon = N; Last Coding Exon = N; UTR = N; Out-of-Frame = Y; Creates a PTC when Skipped = N; Codes for the Only Functional Domain = N; Codes for the Only Repeat Domain = N; Contains a LP/P In-Frame Deletion = N; ≥ 10% of CDS and Codes for Multiple Domains/Repeats = N	Indispensable
NM_001242896	DEPDC5	28	0	0.09	0	0.39	0.39	0.12	0.15	0	0	0.025	0	0	0	0	0	0	0.313497	First Coding Exon = N; Last Coding Exon = N; UTR = N; Out-of-Frame = Y; Creates a PTC when Skipped = N; Codes for the Only Functional Domain = N; Codes for the Only Repeat Domain = N; Contains a LP/P In-Frame Deletion = N; ≥ 10% of CDS and Codes for Multiple Domains/Repeats = N	Indispensable
NM_001242896	DEPDC5	30	0	0.09	0	0.39	0.39	0.12	0.15	0	0	0.025	0	0	0	0	0	0	0.313497	First Coding Exon = N; Last Coding Exon = N; UTR = N; Out-of-Frame = Y; Creates a PTC when Skipped = N; Codes for the Only Functional Domain = N; Codes for the Only Repeat Domain = N; Contains a LP/P In-Frame Deletion = N; ≥ 10% of CDS and Codes for Multiple Domains/Repeats = N	Indispensable
NM_001242896	DEPDC5	31	0	0.09	0	0.39	0.39	0.12	0.15	0	0	0.025	0	0	0	0	0	0	0.313497	First Coding Exon = N; Last Coding Exon = N; UTR = N; Out-of-Frame = Y; Creates a PTC when Skipped = N; Codes for the Only Functional Domain = N; Codes for the Only Repeat Domain = N; Contains a LP/P In-Frame Deletion = N; ≥ 10% of CDS and Codes for Multiple Domains/Repeats = N	Indispensable
NM_001242896	DEPDC5	32	0	0.09	0	0.39	0.39	0.12	0.15	0	0	0.025	0	0	0	0	0	0	0.313497	First Coding Exon = N; Last Coding Exon = N; UTR = N; Out-of-Frame = Y; Creates a PTC when Skipped = N; Codes for the Only Functional Domain = N; Codes for the Only Repeat Domain = N; Contains a LP/P In-Frame Deletion = N; ≥ 10% of CDS and Codes for Multiple Domains/Repeats = N	Indispensable
NM_001242896	DEPDC5	34	0	0.09	0	0.39	0.39	0.12	0.15	0	0	0.025	0	0	0	0	0	0	0.313497	First Coding Exon = N; Last Coding Exon = N; UTR = N; Out-of-Frame = Y; Creates a PTC when Skipped = N; Codes for the Only Functional Domain = N; Codes for the Only Repeat Domain = N; Contains a LP/P In-Frame Deletion = N; ≥ 10% of CDS and Codes for Multiple Domains/Repeats = N	Indispensable
NM_001242896	DEPDC5	39	0	0.09	0	0.39	0.39	0.12	0.15	0	0	0.025	0	0	0	0	0	0	0.313497	First Coding Exon = N; Last Coding Exon = N; UTR = N; Out-of-Frame = Y; Creates a PTC when Skipped = N; Codes for the Only Functional Domain = N; Codes for the Only Repeat Domain = N; Contains a LP/P In-Frame Deletion = N; ≥ 10% of CDS and Codes for Multiple Domains/Repeats = N	Indispensable
NM_001242896	DEPDC5	40	0	0.09	0	0.39	0.39	0.12	0.15	0	0	0.025	0	0	0	0	0	0	0.313497	First Coding Exon = N; Last Coding Exon = N; UTR = N; Out-of-Frame = Y; Creates a PTC when Skipped = N; Codes for the Only Functional Domain = N; Codes for the Only Repeat Domain = N; Contains a LP/P In-Frame Deletion = N; ≥ 10% of CDS and Codes for Multiple Domains/Repeats = N	Indispensable
NM_001242896	DEPDC5	41	0	0.09	0	0.39	0.39	0.12	0.15	0	0	0.025	0	0	0	0	0	0	0.313497	First Coding Exon = N; Last Coding Exon = N; UTR = N; Out-of-Frame = Y; Creates a PTC when Skipped = N; Codes for the Only Functional Domain = N; Codes for the Only Repeat Domain = N; Contains a LP/P In-Frame Deletion = N; ≥ 10% of CDS and Codes for Multiple Domains/Repeats = N	Indispensable
NM_001242896	DEPDC5	42	0	0.09	0	0.39	0.39	0.12	0.15	0	0	0.025	0	0	0	0	0	0	0.313497	First Coding Exon = N; Last Coding Exon = N; UTR = N; Out-of-Frame = Y; Creates a PTC when Skipped = N; Codes for the Only Functional Domain = N; Codes for the Only Repeat Domain = N; Contains a LP/P In-Frame Deletion = N; ≥ 10% of CDS and Codes for Multiple Domains/Repeats = N	Indispensable
NM_001242896	DEPDC5	43	0	0.09	0	0.39	0.39	0.12	0.15	0	0	0.025	0	0	0	0	0	0	0.313497	First Coding Exon = N; Last Coding Exon = Y; UTR = N; Out-of-Frame = Y; Creates a PTC when Skipped = N; Codes for the Only Functional Domain = N; Codes for the Only Repeat Domain = N; Contains a LP/P In-Frame Deletion = N; ≥ 10% of CDS and Codes for Multiple Domains/Repeats = N	Indispensable
NM_001927	DES	1	1.03	1.05	1.13	1.255	2.37	2.48	1.37	1.225	1.51	1.21	1.13	1.32	1.295	0.66	1.05	1.6	0.00726503	First Coding Exon = Y; Last Coding Exon = N; UTR = N; Out-of-Frame = Y; Creates a PTC when Skipped = N; Codes for the Only Functional Domain = Y; Codes for the Only Repeat Domain = N; Contains a LP/P In-Frame Deletion = Y; ≥ 10% of CDS and Codes for Multiple Domains/Repeats = N	Indispensable
NM_001927	DES	2	1.03	1.05	1.13	1.255	2.37	2.48	1.37	1.225	1.51	1.21	1.13	1.32	1.295	0.66	1.05	1.6	0.00726503	First Coding Exon = N; Last Coding Exon = N; UTR = N; Out-of-Frame = Y; Creates a PTC when Skipped = N; Codes for the Only Functional Domain = Y; Codes for the Only Repeat Domain = N; Contains a LP/P In-Frame Deletion = N; ≥ 10% of CDS and Codes for Multiple Domains/Repeats = N	Indispensable
NM_001927	DES	3	1.03	1.05	1.13	1.255	2.37	2.48	1.37	1.225	1.51	1.21	1.13	1.32	1.295	0.66	1.05	1.6	0.00726503	First Coding Exon = N; Last Coding Exon = N; UTR = N; Out-of-Frame = N; Creates a PTC when Skipped = N; Codes for the Only Functional Domain = Y; Codes for the Only Repeat Domain = N; Contains a LP/P In-Frame Deletion = Y; ≥ 10% of CDS and Codes for Multiple Domains/Repeats = N	Indispensable
NM_001927	DES	4	1.03	1.05	1.13	1.255	2.37	2.48	1.37	1.225	1.51	1.21	1.13	1.32	1.295	0.66	1.05	1.6	0.00726503	First Coding Exon = N; Last Coding Exon = N; UTR = N; Out-of-Frame = N; Creates a PTC when Skipped = N; Codes for the Only Functional Domain = Y; Codes for the Only Repeat Domain = N; Contains a LP/P In-Frame Deletion = N; ≥ 10% of CDS and Codes for Multiple Domains/Repeats = N	Indispensable
NM_001927	DES	5	1.03	1.05	1.13	1.255	2.37	2.48	1.37	1.225	1.51	1.21	1.13	1.32	1.295	0.66	1.05	1.6	0.00726503	First Coding Exon = N; Last Coding Exon = N; UTR = N; Out-of-Frame = N; Creates a PTC when Skipped = N; Codes for the Only Functional Domain = Y; Codes for the Only Repeat Domain = N; Contains a LP/P In-Frame Deletion = N; ≥ 10% of CDS and Codes for Multiple Domains/Repeats = N	Indispensable
NM_001927	DES	6	1.03	1.05	1.13	1.255	2.37	2.48	1.37	1.225	1.51	1.21	1.13	1.32	1.295	0.66	1.05	1.6	0.00726503	First Coding Exon = N; Last Coding Exon = N; UTR = N; Out-of-Frame = Y; Creates a PTC when Skipped = N; Codes for the Only Functional Domain = Y; Codes for the Only Repeat Domain = N; Contains a LP/P In-Frame Deletion = Y; ≥ 10% of CDS and Codes for Multiple Domains/Repeats = N	Indispensable
NM_001927	DES	7	1.03	1.05	1.13	1.255	2.37	2.48	1.37	1.225	1.51	1.21	1.13	1.32	1.295	0.66	1.05	1.6	0.00726503	First Coding Exon = N; Last Coding Exon = N; UTR = N; Out-of-Frame = Y; Creates a PTC when Skipped = N; Codes for the Only Functional Domain = Y; Codes for the Only Repeat Domain = N; Contains a LP/P In-Frame Deletion = N; ≥ 10% of CDS and Codes for Multiple Domains/Repeats = N	Indispensable
NM_001927	DES	8	1.03	1.05	1.13	1.255	2.37	2.48	1.37	1.225	1.51	1.21	1.13	1.32	1.295	0.66	1.05	1.6	0.00726503	First Coding Exon = N; Last Coding Exon = N; UTR = N; Out-of-Frame = Y; Creates a PTC when Skipped = N; Codes for the Only Functional Domain = N; Codes for the Only Repeat Domain = N; Contains a LP/P In-Frame Deletion = N; ≥ 10% of CDS and Codes for Multiple Domains/Repeats = N	Indispensable
NM_001927	DES	9	1.03	1.05	1.13	1.255	2.37	2.48	1.37	1.225	1.51	1.21	1.13	1.32	1.295	0.66	1.05	1.6	0.00726503	First Coding Exon = N; Last Coding Exon = Y; UTR = N; Out-of-Frame = N; Creates a PTC when Skipped = N; Codes for the Only Functional Domain = N; Codes for the Only Repeat Domain = N; Contains a LP/P In-Frame Deletion = N; ≥ 10% of CDS and Codes for Multiple Domains/Repeats = N	Indispensable
NM_012079	DGAT1	1	3.665	4.695	3.99	22.81	25.19	6.61	5.705	4.055	4.24	4.26	3.63	3.06	3.03	2.41	3.29	5.73	2.2162	First Coding Exon = Y; Last Coding Exon = N; UTR = N; Out-of-Frame = Y; Creates a PTC when Skipped = N; Codes for the Only Functional Domain = N; Codes for the Only Repeat Domain = N; Contains a LP/P In-Frame Deletion = N; ≥ 10% of CDS and Codes for Multiple Domains/Repeats = N	Indispensable
NM_012079	DGAT1	2	3.665	4.695	3.99	22.81	25.19	6.61	5.705	4.055	4.24	4.26	3.63	3.06	3.03	2.41	3.29	5.73	2.2162	First Coding Exon = N; Last Coding Exon = N; UTR = N; Out-of-Frame = Y; Creates a PTC when Skipped = N; Codes for the Only Functional Domain = N; Codes for the Only Repeat Domain = N; Contains a LP/P In-Frame Deletion = N; ≥ 10% of CDS and Codes for Multiple Domains/Repeats = N	Indispensable
NM_012079	DGAT1	3	3.665	4.695	3.99	22.81	25.19	6.61	5.705	4.055	4.24	4.26	3.63	3.06	3.03	2.41	3.29	5.73	2.2162	First Coding Exon = N; Last Coding Exon = N; UTR = N; Out-of-Frame = Y; Creates a PTC when Skipped = N; Codes for the Only Functional Domain = N; Codes for the Only Repeat Domain = N; Contains a LP/P In-Frame Deletion = N; ≥ 10% of CDS and Codes for Multiple Domains/Repeats = N	Indispensable
NM_012079	DGAT1	4	3.665	4.695	3.99	22.81	25.19	6.61	5.705	4.055	4.24	4.26	3.63	3.06	3.03	2.41	3.29	5.73	2.2162	First Coding Exon = N; Last Coding Exon = N; UTR = N; Out-of-Frame = Y; Creates a PTC when Skipped = N; Codes for the Only Functional Domain = N; Codes for the Only Repeat Domain = N; Contains a LP/P In-Frame Deletion = N; ≥ 10% of CDS and Codes for Multiple Domains/Repeats = N	Indispensable
NM_012079	DGAT1	5	3.665	4.695	3.99	22.81	25.19	6.61	5.705	4.055	4.24	4.26	3.63	3.06	3.03	2.41	3.29	5.73	2.2162	First Coding Exon = N; Last Coding Exon = N; UTR = N; Out-of-Frame = Y; Creates a PTC when Skipped = N; Codes for the Only Functional Domain = N; Codes for the Only Repeat Domain = N; Contains a LP/P In-Frame Deletion = N; ≥ 10% of CDS and Codes for Multiple Domains/Repeats = N	Indispensable
NM_012079	DGAT1	6	3.665	4.695	3.99	22.81	25.19	6.61	5.705	4.055	4.24	4.26	3.63	3.06	3.03	2.41	3.29	5.73	2.2162	First Coding Exon = N; Last Coding Exon = N; UTR = N; Out-of-Frame = Y; Creates a PTC when Skipped = N; Codes for the Only Functional Domain = N; Codes for the Only Repeat Domain = N; Contains a LP/P In-Frame Deletion = N; ≥ 10% of CDS and Codes for Multiple Domains/Repeats = N	Indispensable
NM_012079	DGAT1	7	3.665	4.695	3.99	22.81	25.19	6.61	5.705	4.055	4.24	4.26	3.63	3.06	3.03	2.41	3.29	5.73	2.2162	First Coding Exon = N; Last Coding Exon = N; UTR = N; Out-of-Frame = N; Creates a PTC when Skipped = N; Codes for the Only Functional Domain = N; Codes for the Only Repeat Domain = N; Contains a LP/P In-Frame Deletion = Y; ≥ 10% of CDS and Codes for Multiple Domains/Repeats = N	Indispensable
NM_012079	DGAT1	9	3.665	4.695	3.99	22.81	25.19	6.61	5.705	4.055	4.24	4.26	3.63	3.06	3.03	2.41	3.29	5.73	2.2162	First Coding Exon = N; Last Coding Exon = N; UTR = N; Out-of-Frame = Y; Creates a PTC when Skipped = N; Codes for the Only Functional Domain = N; Codes for the Only Repeat Domain = N; Contains a LP/P In-Frame Deletion = N; ≥ 10% of CDS and Codes for Multiple Domains/Repeats = N	Indispensable
NM_012079	DGAT1	13	3.665	4.695	3.99	22.81	25.19	6.61	5.705	4.055	4.24	4.26	3.63	3.06	3.03	2.41	3.29	5.73	2.2162	First Coding Exon = N; Last Coding Exon = N; UTR = N; Out-of-Frame = Y; Creates a PTC when Skipped = N; Codes for the Only Functional Domain = N; Codes for the Only Repeat Domain = N; Contains a LP/P In-Frame Deletion = N; ≥ 10% of CDS and Codes for Multiple Domains/Repeats = N	Indispensable
NM_012079	DGAT1	14	3.665	4.695	3.99	22.81	25.19	6.61	5.705	4.055	4.24	4.26	3.63	3.06	3.03	2.41	3.29	5.73	2.2162	First Coding Exon = N; Last Coding Exon = N; UTR = N; Out-of-Frame = N; Creates a PTC when Skipped = Y; Codes for the Only Functional Domain = N; Codes for the Only Repeat Domain = N; Contains a LP/P In-Frame Deletion = N; ≥ 10% of CDS and Codes for Multiple Domains/Repeats = N	Indispensable
NM_012079	DGAT1	15	3.665	4.695	3.99	22.81	25.19	6.61	5.705	4.055	4.24	4.26	3.63	3.06	3.03	2.41	3.29	5.73	2.2162	First Coding Exon = N; Last Coding Exon = N; UTR = N; Out-of-Frame = Y; Creates a PTC when Skipped = N; Codes for the Only Functional Domain = N; Codes for the Only Repeat Domain = N; Contains a LP/P In-Frame Deletion = N; ≥ 10% of CDS and Codes for Multiple Domains/Repeats = N	Indispensable
NM_012079	DGAT1	17	3.665	4.695	3.99	22.81	25.19	6.61	5.705	4.055	4.24	4.26	3.63	3.06	3.03	2.41	3.29	5.73	2.2162	First Coding Exon = N; Last Coding Exon = Y; UTR = N; Out-of-Frame = Y; Creates a PTC when Skipped = N; Codes for the Only Functional Domain = N; Codes for the Only Repeat Domain = N; Contains a LP/P In-Frame Deletion = N; ≥ 10% of CDS and Codes for Multiple Domains/Repeats = N	Indispensable
NM_022720	DGCR8	9	1.4	1.56	1.74	11.225	10.74	2.4	2.45	1.435	1.755	1.845	1.34	2.1	1.51	6.81	7.51	0.75	3.54126	First Coding Exon = N; Last Coding Exon = N; UTR = N; Out-of-Frame = Y; Creates a PTC when Skipped = N; Codes for the Only Functional Domain = N; Codes for the Only Repeat Domain = N; Contains a LP/P In-Frame Deletion = N; ≥ 10% of CDS and Codes for Multiple Domains/Repeats = N	Indispensable
NM_022720	DGCR8	10	1.4	1.56	1.74	11.225	10.74	2.4	2.45	1.435	1.755	1.845	1.34	2.1	1.51	6.81	7.51	0.75	3.54126	First Coding Exon = N; Last Coding Exon = N; UTR = N; Out-of-Frame = Y; Creates a PTC when Skipped = N; Codes for the Only Functional Domain = N; Codes for the Only Repeat Domain = N; Contains a LP/P In-Frame Deletion = N; ≥ 10% of CDS and Codes for Multiple Domains/Repeats = N	Indispensable
NM_022720	DGCR8	11	1.4	1.56	1.74	11.225	10.74	2.4	2.45	1.435	1.755	1.845	1.34	2.1	1.51	6.81	7.51	0.75	3.54126	First Coding Exon = N; Last Coding Exon = N; UTR = N; Out-of-Frame = Y; Creates a PTC when Skipped = N; Codes for the Only Functional Domain = N; Codes for the Only Repeat Domain = N; Contains a LP/P In-Frame Deletion = N; ≥ 10% of CDS and Codes for Multiple Domains/Repeats = N	Indispensable
NM_022720	DGCR8	12	1.4	1.56	1.74	11.225	10.74	2.4	2.45	1.435	1.755	1.845	1.34	2.1	1.51	6.81	7.51	0.75	3.54126	First Coding Exon = N; Last Coding Exon = N; UTR = N; Out-of-Frame = Y; Creates a PTC when Skipped = N; Codes for the Only Functional Domain = N; Codes for the Only Repeat Domain = N; Contains a LP/P In-Frame Deletion = N; ≥ 10% of CDS and Codes for Multiple Domains/Repeats = N	Indispensable
NM_022720	DGCR8	4	1.4	1.56	1.74	11.225	10.74	2.4	2.45	1.435	1.755	1.845	1.34	2.1	1.51	6.81	7.51	0.75	3.54126	First Coding Exon = N; Last Coding Exon = N; UTR = N; Out-of-Frame = Y; Creates a PTC when Skipped = N; Codes for the Only Functional Domain = N; Codes for the Only Repeat Domain = N; Contains a LP/P In-Frame Deletion = N; ≥ 10% of CDS and Codes for Multiple Domains/Repeats = N	Indispensable
NM_022720	DGCR8	1	1.4	1.56	1.74	11.225	10.74	2.4	2.45	1.435	1.755	1.845	1.34	2.1	1.51	6.81	7.51	0.75	3.54126	First Coding Exon = N; Last Coding Exon = N; UTR = Y; Out-of-Frame = Y; Creates a PTC when Skipped = N; Codes for the Only Functional Domain = N; Codes for the Only Repeat Domain = N; Contains a LP/P In-Frame Deletion = N; ≥ 10% of CDS and Codes for Multiple Domains/Repeats = N	Indispensable
NM_022720	DGCR8	2	1.4	1.56	1.74	11.225	10.74	2.4	2.45	1.435	1.755	1.845	1.34	2.1	1.51	6.81	7.51	0.75	3.54126	First Coding Exon = Y; Last Coding Exon = N; UTR = N; Out-of-Frame = N; Creates a PTC when Skipped = N; Codes for the Only Functional Domain = N; Codes for the Only Repeat Domain = N; Contains a LP/P In-Frame Deletion = N; ≥ 10% of CDS and Codes for Multiple Domains/Repeats = N	Indispensable
NM_022720	DGCR8	3	1.4	1.56	1.74	11.225	10.74	2.4	2.45	1.435	1.755	1.845	1.34	2.1	1.51	6.81	7.51	0.75	3.54126	First Coding Exon = N; Last Coding Exon = N; UTR = N; Out-of-Frame = Y; Creates a PTC when Skipped = N; Codes for the Only Functional Domain = N; Codes for the Only Repeat Domain = N; Contains a LP/P In-Frame Deletion = N; ≥ 10% of CDS and Codes for Multiple Domains/Repeats = N	Indispensable
NM_022720	DGCR8	5	1.4	1.56	1.74	11.225	10.74	2.4	2.45	1.435	1.755	1.845	1.34	2.1	1.51	6.81	7.51	0.75	3.54126	First Coding Exon = N; Last Coding Exon = N; UTR = N; Out-of-Frame = Y; Creates a PTC when Skipped = N; Codes for the Only Functional Domain = N; Codes for the Only Repeat Domain = N; Contains a LP/P In-Frame Deletion = N; ≥ 10% of CDS and Codes for Multiple Domains/Repeats = N	Indispensable
NM_022720	DGCR8	14	1.4	1.56	1.74	11.225	10.74	2.4	2.45	1.435	1.755	1.845	1.34	2.1	1.51	6.81	7.51	0.75	3.54126	First Coding Exon = N; Last Coding Exon = Y; UTR = N; Out-of-Frame = N; Creates a PTC when Skipped = N; Codes for the Only Functional Domain = N; Codes for the Only Repeat Domain = N; Contains a LP/P In-Frame Deletion = N; ≥ 10% of CDS and Codes for Multiple Domains/Repeats = N	Indispensable
NM_003647	DGKE	4	1.55	2.955	3.28	12.185	9.61	3.54	4.84	2.02	3.07	3.325	2.99	1.76	1.455	4.275	1.04	0.84	39.701	First Coding Exon = N; Last Coding Exon = N; UTR = N; Out-of-Frame = N; Creates a PTC when Skipped = N; Codes for the Only Functional Domain = Y; Codes for the Only Repeat Domain = N; Contains a LP/P In-Frame Deletion = N; ≥ 10% of CDS and Codes for Multiple Domains/Repeats = N	Indispensable
NM_003647	DGKE	5	1.55	2.955	3.28	12.185	9.61	3.54	4.84	2.02	3.07	3.325	2.99	1.76	1.455	4.275	1.04	0.84	39.701	First Coding Exon = N; Last Coding Exon = N; UTR = N; Out-of-Frame = N; Creates a PTC when Skipped = N; Codes for the Only Functional Domain = Y; Codes for the Only Repeat Domain = N; Contains a LP/P In-Frame Deletion = N; ≥ 10% of CDS and Codes for Multiple Domains/Repeats = N	Indispensable
NM_003647	DGKE	6	1.55	2.955	3.28	12.185	9.61	3.54	4.84	2.02	3.07	3.325	2.99	1.76	1.455	4.275	1.04	0.84	39.701	First Coding Exon = N; Last Coding Exon = N; UTR = N; Out-of-Frame = Y; Creates a PTC when Skipped = N; Codes for the Only Functional Domain = Y; Codes for the Only Repeat Domain = N; Contains a LP/P In-Frame Deletion = N; ≥ 10% of CDS and Codes for Multiple Domains/Repeats = N	Indispensable
NM_003647	DGKE	7	1.55	2.955	3.28	12.185	9.61	3.54	4.84	2.02	3.07	3.325	2.99	1.76	1.455	4.275	1.04	0.84	39.701	First Coding Exon = N; Last Coding Exon = N; UTR = N; Out-of-Frame = Y; Creates a PTC when Skipped = N; Codes for the Only Functional Domain = Y; Codes for the Only Repeat Domain = N; Contains a LP/P In-Frame Deletion = N; ≥ 10% of CDS and Codes for Multiple Domains/Repeats = N	Indispensable
NM_003647	DGKE	1	1.55	2.955	3.28	12.185	9.61	3.54	4.84	2.02	3.07	3.325	2.99	1.76	1.455	4.275	1.04	0.84	39.701	First Coding Exon = N; Last Coding Exon = N; UTR = Y; Out-of-Frame = Y; Creates a PTC when Skipped = N; Codes for the Only Functional Domain = N; Codes for the Only Repeat Domain = N; Contains a LP/P In-Frame Deletion = N; ≥ 10% of CDS and Codes for Multiple Domains/Repeats = N	Indispensable
NM_003647	DGKE	2	1.55	2.955	3.28	12.185	9.61	3.54	4.84	2.02	3.07	3.325	2.99	1.76	1.455	4.275	1.04	0.84	39.701	First Coding Exon = Y; Last Coding Exon = N; UTR = N; Out-of-Frame = Y; Creates a PTC when Skipped = N; Codes for the Only Functional Domain = N; Codes for the Only Repeat Domain = N; Contains a LP/P In-Frame Deletion = N; ≥ 10% of CDS and Codes for Multiple Domains/Repeats = N	Indispensable
NM_003647	DGKE	3	1.55	2.955	3.28	12.185	9.61	3.54	4.84	2.02	3.07	3.325	2.99	1.76	1.455	4.275	1.04	0.84	39.701	First Coding Exon = N; Last Coding Exon = N; UTR = N; Out-of-Frame = Y; Creates a PTC when Skipped = N; Codes for the Only Functional Domain = N; Codes for the Only Repeat Domain = N; Contains a LP/P In-Frame Deletion = N; ≥ 10% of CDS and Codes for Multiple Domains/Repeats = N	Indispensable
NM_003647	DGKE	10	1.55	2.955	3.28	12.185	9.61	3.54	4.84	2.02	3.07	3.325	2.99	1.76	1.455	4.275	1.04	0.84	39.701	First Coding Exon = N; Last Coding Exon = N; UTR = N; Out-of-Frame = Y; Creates a PTC when Skipped = N; Codes for the Only Functional Domain = N; Codes for the Only Repeat Domain = N; Contains a LP/P In-Frame Deletion = N; ≥ 10% of CDS and Codes for Multiple Domains/Repeats = N	Indispensable
NM_003647	DGKE	11	1.55	2.955	3.28	12.185	9.61	3.54	4.84	2.02	3.07	3.325	2.99	1.76	1.455	4.275	1.04	0.84	39.701	First Coding Exon = N; Last Coding Exon = N; UTR = N; Out-of-Frame = Y; Creates a PTC when Skipped = N; Codes for the Only Functional Domain = N; Codes for the Only Repeat Domain = N; Contains a LP/P In-Frame Deletion = N; ≥ 10% of CDS and Codes for Multiple Domains/Repeats = N	Indispensable
NM_003647	DGKE	12	1.55	2.955	3.28	12.185	9.61	3.54	4.84	2.02	3.07	3.325	2.99	1.76	1.455	4.275	1.04	0.84	39.701	First Coding Exon = N; Last Coding Exon = Y; UTR = N; Out-of-Frame = Y; Creates a PTC when Skipped = N; Codes for the Only Functional Domain = N; Codes for the Only Repeat Domain = N; Contains a LP/P In-Frame Deletion = N; ≥ 10% of CDS and Codes for Multiple Domains/Repeats = N	Indispensable
NM_080916	DGUOK	1	6.36	7.79	8.42	8.08	7.24	7.73	9.515	6.105	9.155	9.42	7.5	8.12	6.14	21.685	13.72	6.36	29.4644	First Coding Exon = Y; Last Coding Exon = N; UTR = N; Out-of-Frame = Y; Creates a PTC when Skipped = N; Codes for the Only Functional Domain = N; Codes for the Only Repeat Domain = N; Contains a LP/P In-Frame Deletion = N; ≥ 10% of CDS and Codes for Multiple Domains/Repeats = N	Indispensable
NM_080916	DGUOK	2	6.36	7.79	8.42	8.08	7.24	7.73	9.515	6.105	9.155	9.42	7.5	8.12	6.14	21.685	13.72	6.36	29.4644	First Coding Exon = N; Last Coding Exon = N; UTR = N; Out-of-Frame = Y; Creates a PTC when Skipped = N; Codes for the Only Functional Domain = N; Codes for the Only Repeat Domain = N; Contains a LP/P In-Frame Deletion = N; ≥ 10% of CDS and Codes for Multiple Domains/Repeats = N	Indispensable
NM_080916	DGUOK	3	6.36	7.79	8.42	8.08	7.24	7.73	9.515	6.105	9.155	9.42	7.5	8.12	6.14	21.685	13.72	6.36	29.4644	First Coding Exon = N; Last Coding Exon = N; UTR = N; Out-of-Frame = Y; Creates a PTC when Skipped = N; Codes for the Only Functional Domain = N; Codes for the Only Repeat Domain = N; Contains a LP/P In-Frame Deletion = N; ≥ 10% of CDS and Codes for Multiple Domains/Repeats = N	Indispensable
NM_080916	DGUOK	4	6.36	7.79	8.42	8.08	7.24	7.73	9.515	6.105	9.155	9.42	7.5	8.12	6.14	21.685	13.72	6.36	29.4644	First Coding Exon = N; Last Coding Exon = N; UTR = N; Out-of-Frame = Y; Creates a PTC when Skipped = N; Codes for the Only Functional Domain = N; Codes for the Only Repeat Domain = N; Contains a LP/P In-Frame Deletion = N; ≥ 10% of CDS and Codes for Multiple Domains/Repeats = N	Indispensable
NM_080916	DGUOK	5	6.36	7.79	8.42	8.08	7.24	7.73	9.515	6.105	9.155	9.42	7.5	8.12	6.14	21.685	13.72	6.36	29.4644	First Coding Exon = N; Last Coding Exon = N; UTR = N; Out-of-Frame = Y; Creates a PTC when Skipped = N; Codes for the Only Functional Domain = N; Codes for the Only Repeat Domain = N; Contains a LP/P In-Frame Deletion = N; ≥ 10% of CDS and Codes for Multiple Domains/Repeats = N	Indispensable
NM_080916	DGUOK	6	6.36	7.79	8.42	8.08	7.24	7.73	9.515	6.105	9.155	9.42	7.5	8.12	6.14	21.685	13.72	6.36	29.4644	First Coding Exon = N; Last Coding Exon = N; UTR = N; Out-of-Frame = Y; Creates a PTC when Skipped = N; Codes for the Only Functional Domain = N; Codes for the Only Repeat Domain = N; Contains a LP/P In-Frame Deletion = N; ≥ 10% of CDS and Codes for Multiple Domains/Repeats = N	Indispensable
NM_080916	DGUOK	7	6.36	7.79	8.42	8.08	7.24	7.73	9.515	6.105	9.155	9.42	7.5	8.12	6.14	21.685	13.72	6.36	29.4644	First Coding Exon = N; Last Coding Exon = Y; UTR = N; Out-of-Frame = N; Creates a PTC when Skipped = N; Codes for the Only Functional Domain = N; Codes for the Only Repeat Domain = N; Contains a LP/P In-Frame Deletion = N; ≥ 10% of CDS and Codes for Multiple Domains/Repeats = N	Indispensable
NM_014762	DHCR24	1	15.07	26.085	15.83	41.73	41.03	45.6	53.62	31.865	34.81	26.665	14.23	307.67	40.5	53.46	39.02	198.84	21.0792	First Coding Exon = Y; Last Coding Exon = N; UTR = N; Out-of-Frame = N; Creates a PTC when Skipped = N; Codes for the Only Functional Domain = Y; Codes for the Only Repeat Domain = N; Contains a LP/P In-Frame Deletion = N; ≥ 10% of CDS and Codes for Multiple Domains/Repeats = N	Indispensable
NM_014762	DHCR24	2	15.07	26.085	15.83	41.73	41.03	45.6	53.62	31.865	34.81	26.665	14.23	307.67	40.5	53.46	39.02	198.84	21.0792	First Coding Exon = N; Last Coding Exon = N; UTR = N; Out-of-Frame = N; Creates a PTC when Skipped = N; Codes for the Only Functional Domain = Y; Codes for the Only Repeat Domain = N; Contains a LP/P In-Frame Deletion = N; ≥ 10% of CDS and Codes for Multiple Domains/Repeats = N	Indispensable
NM_014762	DHCR24	3	15.07	26.085	15.83	41.73	41.03	45.6	53.62	31.865	34.81	26.665	14.23	307.67	40.5	53.46	39.02	198.84	21.0792	First Coding Exon = N; Last Coding Exon = N; UTR = N; Out-of-Frame = Y; Creates a PTC when Skipped = N; Codes for the Only Functional Domain = Y; Codes for the Only Repeat Domain = N; Contains a LP/P In-Frame Deletion = N; ≥ 10% of CDS and Codes for Multiple Domains/Repeats = N	Indispensable
NM_014762	DHCR24	4	15.07	26.085	15.83	41.73	41.03	45.6	53.62	31.865	34.81	26.665	14.23	307.67	40.5	53.46	39.02	198.84	21.0792	First Coding Exon = N; Last Coding Exon = N; UTR = N; Out-of-Frame = Y; Creates a PTC when Skipped = N; Codes for the Only Functional Domain = Y; Codes for the Only Repeat Domain = N; Contains a LP/P In-Frame Deletion = N; ≥ 10% of CDS and Codes for Multiple Domains/Repeats = N	Indispensable
NM_014762	DHCR24	5	15.07	26.085	15.83	41.73	41.03	45.6	53.62	31.865	34.81	26.665	14.23	307.67	40.5	53.46	39.02	198.84	21.0792	First Coding Exon = N; Last Coding Exon = N; UTR = N; Out-of-Frame = N; Creates a PTC when Skipped = N; Codes for the Only Functional Domain = Y; Codes for the Only Repeat Domain = N; Contains a LP/P In-Frame Deletion = N; ≥ 10% of CDS and Codes for Multiple Domains/Repeats = N	Indispensable
NM_014762	DHCR24	8	15.07	26.085	15.83	41.73	41.03	45.6	53.62	31.865	34.81	26.665	14.23	307.67	40.5	53.46	39.02	198.84	21.0792	First Coding Exon = N; Last Coding Exon = N; UTR = N; Out-of-Frame = Y; Creates a PTC when Skipped = N; Codes for the Only Functional Domain = N; Codes for the Only Repeat Domain = N; Contains a LP/P In-Frame Deletion = N; ≥ 10% of CDS and Codes for Multiple Domains/Repeats = N	Indispensable
NM_014762	DHCR24	9	15.07	26.085	15.83	41.73	41.03	45.6	53.62	31.865	34.81	26.665	14.23	307.67	40.5	53.46	39.02	198.84	21.0792	First Coding Exon = N; Last Coding Exon = Y; UTR = N; Out-of-Frame = N; Creates a PTC when Skipped = N; Codes for the Only Functional Domain = N; Codes for the Only Repeat Domain = N; Contains a LP/P In-Frame Deletion = N; ≥ 10% of CDS and Codes for Multiple Domains/Repeats = N	Indispensable
NM_001360	DHCR7	1	12.15	14.37	10.6	8.45	10.41	15.1	15.035	12.36	16.705	10.09	9.89	27.15	12.465	29.755	15.78	23.05	7.16479	First Coding Exon = N; Last Coding Exon = N; UTR = Y; Out-of-Frame = Y; Creates a PTC when Skipped = N; Codes for the Only Functional Domain = N; Codes for the Only Repeat Domain = N; Contains a LP/P In-Frame Deletion = N; ≥ 10% of CDS and Codes for Multiple Domains/Repeats = N	Indispensable
NM_001360	DHCR7	2	12.15	14.37	10.6	8.45	10.41	15.1	15.035	12.36	16.705	10.09	9.89	27.15	12.465	29.755	15.78	23.05	7.16479	First Coding Exon = N; Last Coding Exon = N; UTR = Y; Out-of-Frame = Y; Creates a PTC when Skipped = N; Codes for the Only Functional Domain = N; Codes for the Only Repeat Domain = N; Contains a LP/P In-Frame Deletion = N; ≥ 10% of CDS and Codes for Multiple Domains/Repeats = N	Indispensable
NM_001360	DHCR7	3	12.15	14.37	10.6	8.45	10.41	15.1	15.035	12.36	16.705	10.09	9.89	27.15	12.465	29.755	15.78	23.05	7.16479	First Coding Exon = Y; Last Coding Exon = N; UTR = N; Out-of-Frame = Y; Creates a PTC when Skipped = N; Codes for the Only Functional Domain = N; Codes for the Only Repeat Domain = N; Contains a LP/P In-Frame Deletion = N; ≥ 10% of CDS and Codes for Multiple Domains/Repeats = N	Indispensable
NM_001360	DHCR7	4	12.15	14.37	10.6	8.45	10.41	15.1	15.035	12.36	16.705	10.09	9.89	27.15	12.465	29.755	15.78	23.05	7.16479	First Coding Exon = N; Last Coding Exon = N; UTR = N; Out-of-Frame = Y; Creates a PTC when Skipped = N; Codes for the Only Functional Domain = N; Codes for the Only Repeat Domain = N; Contains a LP/P In-Frame Deletion = N; ≥ 10% of CDS and Codes for Multiple Domains/Repeats = N	Indispensable
NM_001360	DHCR7	5	12.15	14.37	10.6	8.45	10.41	15.1	15.035	12.36	16.705	10.09	9.89	27.15	12.465	29.755	15.78	23.05	7.16479	First Coding Exon = N; Last Coding Exon = N; UTR = N; Out-of-Frame = Y; Creates a PTC when Skipped = N; Codes for the Only Functional Domain = N; Codes for the Only Repeat Domain = N; Contains a LP/P In-Frame Deletion = N; ≥ 10% of CDS and Codes for Multiple Domains/Repeats = N	Indispensable
NM_001360	DHCR7	6	12.15	14.37	10.6	8.45	10.41	15.1	15.035	12.36	16.705	10.09	9.89	27.15	12.465	29.755	15.78	23.05	7.16479	First Coding Exon = N; Last Coding Exon = N; UTR = N; Out-of-Frame = Y; Creates a PTC when Skipped = N; Codes for the Only Functional Domain = N; Codes for the Only Repeat Domain = N; Contains a LP/P In-Frame Deletion = N; ≥ 10% of CDS and Codes for Multiple Domains/Repeats = N	Indispensable
NM_001360	DHCR7	7	12.15	14.37	10.6	8.45	10.41	15.1	15.035	12.36	16.705	10.09	9.89	27.15	12.465	29.755	15.78	23.05	7.16479	First Coding Exon = N; Last Coding Exon = N; UTR = N; Out-of-Frame = Y; Creates a PTC when Skipped = N; Codes for the Only Functional Domain = N; Codes for the Only Repeat Domain = N; Contains a LP/P In-Frame Deletion = Y; ≥ 10% of CDS and Codes for Multiple Domains/Repeats = N	Indispensable
NM_001360	DHCR7	9	12.15	14.37	10.6	8.45	10.41	15.1	15.035	12.36	16.705	10.09	9.89	27.15	12.465	29.755	15.78	23.05	7.16479	First Coding Exon = N; Last Coding Exon = Y; UTR = N; Out-of-Frame = Y; Creates a PTC when Skipped = N; Codes for the Only Functional Domain = N; Codes for the Only Repeat Domain = N; Contains a LP/P In-Frame Deletion = Y; ≥ 10% of CDS and Codes for Multiple Domains/Repeats = N	Indispensable
NM_205861	DHDDS	1	3.235	4.94	4.61	30.69	30.84	6.95	6.77	3.245	5.185	5.21	3.76	3.05	3.905	8.215	11.24	3.2	20.054	First Coding Exon = N; Last Coding Exon = N; UTR = Y; Out-of-Frame = Y; Creates a PTC when Skipped = N; Codes for the Only Functional Domain = N; Codes for the Only Repeat Domain = N; Contains a LP/P In-Frame Deletion = N; ≥ 10% of CDS and Codes for Multiple Domains/Repeats = N	Indispensable
NM_205861	DHDDS	2	3.235	4.94	4.61	30.69	30.84	6.95	6.77	3.245	5.185	5.21	3.76	3.05	3.905	8.215	11.24	3.2	20.054	First Coding Exon = Y; Last Coding Exon = N; UTR = N; Out-of-Frame = N; Creates a PTC when Skipped = N; Codes for the Only Functional Domain = N; Codes for the Only Repeat Domain = N; Contains a LP/P In-Frame Deletion = N; ≥ 10% of CDS and Codes for Multiple Domains/Repeats = N	Indispensable
NM_205861	DHDDS	4	3.235	4.94	4.61	30.69	30.84	6.95	6.77	3.245	5.185	5.21	3.76	3.05	3.905	8.215	11.24	3.2	20.054	First Coding Exon = N; Last Coding Exon = N; UTR = N; Out-of-Frame = Y; Creates a PTC when Skipped = N; Codes for the Only Functional Domain = N; Codes for the Only Repeat Domain = N; Contains a LP/P In-Frame Deletion = N; ≥ 10% of CDS and Codes for Multiple Domains/Repeats = N	Indispensable
NM_205861	DHDDS	7	3.235	4.94	4.61	30.69	30.84	6.95	6.77	3.245	5.185	5.21	3.76	3.05	3.905	8.215	11.24	3.2	20.054	First Coding Exon = N; Last Coding Exon = N; UTR = N; Out-of-Frame = Y; Creates a PTC when Skipped = N; Codes for the Only Functional Domain = N; Codes for the Only Repeat Domain = N; Contains a LP/P In-Frame Deletion = N; ≥ 10% of CDS and Codes for Multiple Domains/Repeats = N	Indispensable
NM_205861	DHDDS	9	3.235	4.94	4.61	30.69	30.84	6.95	6.77	3.245	5.185	5.21	3.76	3.05	3.905	8.215	11.24	3.2	20.054	First Coding Exon = N; Last Coding Exon = Y; UTR = N; Out-of-Frame = N; Creates a PTC when Skipped = N; Codes for the Only Functional Domain = N; Codes for the Only Repeat Domain = N; Contains a LP/P In-Frame Deletion = N; ≥ 10% of CDS and Codes for Multiple Domains/Repeats = N	Indispensable
NM_000791	DHFR	1	6.89	5.95	6.33	8.43	7.56	5.83	6.915	7.685	8.755	5.74	6.23	15.63	9.925	28.07	17.4	5.86	10.8919	First Coding Exon = Y; Last Coding Exon = N; UTR = N; Out-of-Frame = Y; Creates a PTC when Skipped = N; Codes for the Only Functional Domain = Y; Codes for the Only Repeat Domain = N; Contains a LP/P In-Frame Deletion = N; ≥ 10% of CDS and Codes for Multiple Domains/Repeats = N	Indispensable
NM_000791	DHFR	2	6.89	5.95	6.33	8.43	7.56	5.83	6.915	7.685	8.755	5.74	6.23	15.63	9.925	28.07	17.4	5.86	10.8919	First Coding Exon = N; Last Coding Exon = N; UTR = N; Out-of-Frame = Y; Creates a PTC when Skipped = N; Codes for the Only Functional Domain = Y; Codes for the Only Repeat Domain = N; Contains a LP/P In-Frame Deletion = N; ≥ 10% of CDS and Codes for Multiple Domains/Repeats = N	Indispensable
NM_000791	DHFR	3	6.89	5.95	6.33	8.43	7.56	5.83	6.915	7.685	8.755	5.74	6.23	15.63	9.925	28.07	17.4	5.86	10.8919	First Coding Exon = N; Last Coding Exon = N; UTR = N; Out-of-Frame = Y; Creates a PTC when Skipped = N; Codes for the Only Functional Domain = Y; Codes for the Only Repeat Domain = N; Contains a LP/P In-Frame Deletion = N; ≥ 10% of CDS and Codes for Multiple Domains/Repeats = N	Indispensable
NM_000791	DHFR	4	6.89	5.95	6.33	8.43	7.56	5.83	6.915	7.685	8.755	5.74	6.23	15.63	9.925	28.07	17.4	5.86	10.8919	First Coding Exon = N; Last Coding Exon = N; UTR = N; Out-of-Frame = Y; Creates a PTC when Skipped = N; Codes for the Only Functional Domain = Y; Codes for the Only Repeat Domain = N; Contains a LP/P In-Frame Deletion = N; ≥ 10% of CDS and Codes for Multiple Domains/Repeats = N	Indispensable
NM_000791	DHFR	5	6.89	5.95	6.33	8.43	7.56	5.83	6.915	7.685	8.755	5.74	6.23	15.63	9.925	28.07	17.4	5.86	10.8919	First Coding Exon = N; Last Coding Exon = N; UTR = N; Out-of-Frame = Y; Creates a PTC when Skipped = N; Codes for the Only Functional Domain = Y; Codes for the Only Repeat Domain = N; Contains a LP/P In-Frame Deletion = N; ≥ 10% of CDS and Codes for Multiple Domains/Repeats = N	Indispensable
NM_000791	DHFR	6	6.89	5.95	6.33	8.43	7.56	5.83	6.915	7.685	8.755	5.74	6.23	15.63	9.925	28.07	17.4	5.86	10.8919	First Coding Exon = N; Last Coding Exon = Y; UTR = N; Out-of-Frame = N; Creates a PTC when Skipped = N; Codes for the Only Functional Domain = Y; Codes for the Only Repeat Domain = N; Contains a LP/P In-Frame Deletion = N; ≥ 10% of CDS and Codes for Multiple Domains/Repeats = N	Indispensable
NM_021044	DHH	1	0.04	0.04	0.05	0.13	0.19	0.06	0.05	0.06	0.07	0.04	0.04	0.35	0.08	0.01	0.01	0.03	0.0531947	First Coding Exon = Y; Last Coding Exon = N; UTR = N; Out-of-Frame = N; Creates a PTC when Skipped = N; Codes for the Only Functional Domain = N; Codes for the Only Repeat Domain = N; Contains a LP/P In-Frame Deletion = N; ≥ 10% of CDS and Codes for Multiple Domains/Repeats = N	Indispensable
NM_021044	DHH	2	0.04	0.04	0.05	0.13	0.19	0.06	0.05	0.06	0.07	0.04	0.04	0.35	0.08	0.01	0.01	0.03	0.0531947	First Coding Exon = N; Last Coding Exon = N; UTR = N; Out-of-Frame = Y; Creates a PTC when Skipped = N; Codes for the Only Functional Domain = N; Codes for the Only Repeat Domain = N; Contains a LP/P In-Frame Deletion = N; ≥ 10% of CDS and Codes for Multiple Domains/Repeats = N	Indispensable
NM_021044	DHH	3	0.04	0.04	0.05	0.13	0.19	0.06	0.05	0.06	0.07	0.04	0.04	0.35	0.08	0.01	0.01	0.03	0.0531947	First Coding Exon = N; Last Coding Exon = Y; UTR = N; Out-of-Frame = Y; Creates a PTC when Skipped = N; Codes for the Only Functional Domain = N; Codes for the Only Repeat Domain = N; Contains a LP/P In-Frame Deletion = N; ≥ 10% of CDS and Codes for Multiple Domains/Repeats = N	Indispensable
NM_001361	DHODH	1	0.81	0.82	1	1.475	1.47	0.84	0.93	0.85	0.97	1.015	0.94	1.22	0.995	4.17	2.28	19.19	1.50952	First Coding Exon = Y; Last Coding Exon = N; UTR = N; Out-of-Frame = N; Creates a PTC when Skipped = N; Codes for the Only Functional Domain = N; Codes for the Only Repeat Domain = N; Contains a LP/P In-Frame Deletion = N; ≥ 10% of CDS and Codes for Multiple Domains/Repeats = N	Indispensable
NM_001361	DHODH	3	0.81	0.82	1	1.475	1.47	0.84	0.93	0.85	0.97	1.015	0.94	1.22	0.995	4.17	2.28	19.19	1.50952	First Coding Exon = N; Last Coding Exon = N; UTR = N; Out-of-Frame = Y; Creates a PTC when Skipped = N; Codes for the Only Functional Domain = N; Codes for the Only Repeat Domain = N; Contains a LP/P In-Frame Deletion = N; ≥ 10% of CDS and Codes for Multiple Domains/Repeats = N	Indispensable
NM_001361	DHODH	4	0.81	0.82	1	1.475	1.47	0.84	0.93	0.85	0.97	1.015	0.94	1.22	0.995	4.17	2.28	19.19	1.50952	First Coding Exon = N; Last Coding Exon = N; UTR = N; Out-of-Frame = Y; Creates a PTC when Skipped = N; Codes for the Only Functional Domain = N; Codes for the Only Repeat Domain = N; Contains a LP/P In-Frame Deletion = N; ≥ 10% of CDS and Codes for Multiple Domains/Repeats = N	Indispensable
NM_001361	DHODH	5	0.81	0.82	1	1.475	1.47	0.84	0.93	0.85	0.97	1.015	0.94	1.22	0.995	4.17	2.28	19.19	1.50952	First Coding Exon = N; Last Coding Exon = N; UTR = N; Out-of-Frame = Y; Creates a PTC when Skipped = N; Codes for the Only Functional Domain = N; Codes for the Only Repeat Domain = N; Contains a LP/P In-Frame Deletion = N; ≥ 10% of CDS and Codes for Multiple Domains/Repeats = N	Indispensable
NM_001361	DHODH	7	0.81	0.82	1	1.475	1.47	0.84	0.93	0.85	0.97	1.015	0.94	1.22	0.995	4.17	2.28	19.19	1.50952	First Coding Exon = N; Last Coding Exon = N; UTR = N; Out-of-Frame = Y; Creates a PTC when Skipped = N; Codes for the Only Functional Domain = N; Codes for the Only Repeat Domain = N; Contains a LP/P In-Frame Deletion = N; ≥ 10% of CDS and Codes for Multiple Domains/Repeats = N	Indispensable
NM_001361	DHODH	8	0.81	0.82	1	1.475	1.47	0.84	0.93	0.85	0.97	1.015	0.94	1.22	0.995	4.17	2.28	19.19	1.50952	First Coding Exon = N; Last Coding Exon = N; UTR = N; Out-of-Frame = Y; Creates a PTC when Skipped = N; Codes for the Only Functional Domain = N; Codes for the Only Repeat Domain = N; Contains a LP/P In-Frame Deletion = N; ≥ 10% of CDS and Codes for Multiple Domains/Repeats = N	Indispensable
NM_001361	DHODH	9	0.81	0.82	1	1.475	1.47	0.84	0.93	0.85	0.97	1.015	0.94	1.22	0.995	4.17	2.28	19.19	1.50952	First Coding Exon = N; Last Coding Exon = Y; UTR = N; Out-of-Frame = Y; Creates a PTC when Skipped = N; Codes for the Only Functional Domain = N; Codes for the Only Repeat Domain = N; Contains a LP/P In-Frame Deletion = N; ≥ 10% of CDS and Codes for Multiple Domains/Repeats = N	Indispensable
NM_001930	DHPS	1	20.35	24.42	26.52	64.44	57.05	31	36.905	19.605	26.18	28.39	22.01	31.2	19.22	41.325	25.91	13.12	42.2195	First Coding Exon = Y; Last Coding Exon = N; UTR = N; Out-of-Frame = N; Creates a PTC when Skipped = N; Codes for the Only Functional Domain = N; Codes for the Only Repeat Domain = N; Contains a LP/P In-Frame Deletion = N; ≥ 10% of CDS and Codes for Multiple Domains/Repeats = N	Indispensable
NM_001930	DHPS	3	20.35	24.42	26.52	64.44	57.05	31	36.905	19.605	26.18	28.39	22.01	31.2	19.22	41.325	25.91	13.12	42.2195	First Coding Exon = N; Last Coding Exon = N; UTR = N; Out-of-Frame = Y; Creates a PTC when Skipped = N; Codes for the Only Functional Domain = N; Codes for the Only Repeat Domain = N; Contains a LP/P In-Frame Deletion = N; ≥ 10% of CDS and Codes for Multiple Domains/Repeats = N	Indispensable
NM_001930	DHPS	4	20.35	24.42	26.52	64.44	57.05	31	36.905	19.605	26.18	28.39	22.01	31.2	19.22	41.325	25.91	13.12	42.2195	First Coding Exon = N; Last Coding Exon = N; UTR = N; Out-of-Frame = Y; Creates a PTC when Skipped = N; Codes for the Only Functional Domain = N; Codes for the Only Repeat Domain = N; Contains a LP/P In-Frame Deletion = N; ≥ 10% of CDS and Codes for Multiple Domains/Repeats = N	Indispensable
NM_001930	DHPS	6	20.35	24.42	26.52	64.44	57.05	31	36.905	19.605	26.18	28.39	22.01	31.2	19.22	41.325	25.91	13.12	42.2195	First Coding Exon = N; Last Coding Exon = N; UTR = N; Out-of-Frame = Y; Creates a PTC when Skipped = N; Codes for the Only Functional Domain = N; Codes for the Only Repeat Domain = N; Contains a LP/P In-Frame Deletion = N; ≥ 10% of CDS and Codes for Multiple Domains/Repeats = N	Indispensable
NM_001930	DHPS	7	20.35	24.42	26.52	64.44	57.05	31	36.905	19.605	26.18	28.39	22.01	31.2	19.22	41.325	25.91	13.12	42.2195	First Coding Exon = N; Last Coding Exon = N; UTR = N; Out-of-Frame = Y; Creates a PTC when Skipped = N; Codes for the Only Functional Domain = N; Codes for the Only Repeat Domain = N; Contains a LP/P In-Frame Deletion = N; ≥ 10% of CDS and Codes for Multiple Domains/Repeats = N	Indispensable
NM_001930	DHPS	8	20.35	24.42	26.52	64.44	57.05	31	36.905	19.605	26.18	28.39	22.01	31.2	19.22	41.325	25.91	13.12	42.2195	First Coding Exon = N; Last Coding Exon = N; UTR = N; Out-of-Frame = N; Creates a PTC when Skipped = N; Codes for the Only Functional Domain = N; Codes for the Only Repeat Domain = N; Contains a LP/P In-Frame Deletion = Y; ≥ 10% of CDS and Codes for Multiple Domains/Repeats = N	Indispensable
NM_001930	DHPS	9	20.35	24.42	26.52	64.44	57.05	31	36.905	19.605	26.18	28.39	22.01	31.2	19.22	41.325	25.91	13.12	42.2195	First Coding Exon = N; Last Coding Exon = Y; UTR = N; Out-of-Frame = Y; Creates a PTC when Skipped = N; Codes for the Only Functional Domain = N; Codes for the Only Repeat Domain = N; Contains a LP/P In-Frame Deletion = N; ≥ 10% of CDS and Codes for Multiple Domains/Repeats = N	Indispensable
NM_145177	DHRSX	1	2.11	2.05	2.65	1.77	2.16	2.14	2.015	2.075	2.625	2.575	2.28	2.92	2.81	6.82	9.51	6.9	2.59944	First Coding Exon = Y; Last Coding Exon = N; UTR = N; Out-of-Frame = Y; Creates a PTC when Skipped = N; Codes for the Only Functional Domain = N; Codes for the Only Repeat Domain = N; Contains a LP/P In-Frame Deletion = N; ≥ 10% of CDS and Codes for Multiple Domains/Repeats = N	Indispensable
NM_145177	DHRSX	5	2.11	2.05	2.65	1.77	2.16	2.14	2.015	2.075	2.625	2.575	2.28	2.92	2.81	6.82	9.51	6.9	2.59944	First Coding Exon = N; Last Coding Exon = N; UTR = N; Out-of-Frame = Y; Creates a PTC when Skipped = N; Codes for the Only Functional Domain = N; Codes for the Only Repeat Domain = N; Contains a LP/P In-Frame Deletion = N; ≥ 10% of CDS and Codes for Multiple Domains/Repeats = N	Indispensable
NM_145177	DHRSX	6	2.11	2.05	2.65	1.77	2.16	2.14	2.015	2.075	2.625	2.575	2.28	2.92	2.81	6.82	9.51	6.9	2.59944	First Coding Exon = N; Last Coding Exon = N; UTR = N; Out-of-Frame = Y; Creates a PTC when Skipped = N; Codes for the Only Functional Domain = N; Codes for the Only Repeat Domain = N; Contains a LP/P In-Frame Deletion = N; ≥ 10% of CDS and Codes for Multiple Domains/Repeats = N	Indispensable
NM_145177	DHRSX	7	2.11	2.05	2.65	1.77	2.16	2.14	2.015	2.075	2.625	2.575	2.28	2.92	2.81	6.82	9.51	6.9	2.59944	First Coding Exon = N; Last Coding Exon = Y; UTR = N; Out-of-Frame = Y; Creates a PTC when Skipped = N; Codes for the Only Functional Domain = N; Codes for the Only Repeat Domain = N; Contains a LP/P In-Frame Deletion = N; ≥ 10% of CDS and Codes for Multiple Domains/Repeats = N	Indispensable
NM_018706	DHTKD1	1	4.935	5.02	4.9	7.305	7.2	4.38	4.415	3.9	4.335	5.105	4.17	5.57	4.57	19.25	5.86	27.3	9.67952	First Coding Exon = Y; Last Coding Exon = N; UTR = N; Out-of-Frame = Y; Creates a PTC when Skipped = N; Codes for the Only Functional Domain = N; Codes for the Only Repeat Domain = N; Contains a LP/P In-Frame Deletion = N; ≥ 10% of CDS and Codes for Multiple Domains/Repeats = N	Indispensable
NM_018706	DHTKD1	3	4.935	5.02	4.9	7.305	7.2	4.38	4.415	3.9	4.335	5.105	4.17	5.57	4.57	19.25	5.86	27.3	9.67952	First Coding Exon = N; Last Coding Exon = N; UTR = N; Out-of-Frame = Y; Creates a PTC when Skipped = N; Codes for the Only Functional Domain = N; Codes for the Only Repeat Domain = N; Contains a LP/P In-Frame Deletion = N; ≥ 10% of CDS and Codes for Multiple Domains/Repeats = N	Indispensable
NM_018706	DHTKD1	6	4.935	5.02	4.9	7.305	7.2	4.38	4.415	3.9	4.335	5.105	4.17	5.57	4.57	19.25	5.86	27.3	9.67952	First Coding Exon = N; Last Coding Exon = N; UTR = N; Out-of-Frame = Y; Creates a PTC when Skipped = N; Codes for the Only Functional Domain = N; Codes for the Only Repeat Domain = N; Contains a LP/P In-Frame Deletion = N; ≥ 10% of CDS and Codes for Multiple Domains/Repeats = N	Indispensable
NM_018706	DHTKD1	7	4.935	5.02	4.9	7.305	7.2	4.38	4.415	3.9	4.335	5.105	4.17	5.57	4.57	19.25	5.86	27.3	9.67952	First Coding Exon = N; Last Coding Exon = N; UTR = N; Out-of-Frame = Y; Creates a PTC when Skipped = N; Codes for the Only Functional Domain = N; Codes for the Only Repeat Domain = N; Contains a LP/P In-Frame Deletion = N; ≥ 10% of CDS and Codes for Multiple Domains/Repeats = N	Indispensable
NM_018706	DHTKD1	8	4.935	5.02	4.9	7.305	7.2	4.38	4.415	3.9	4.335	5.105	4.17	5.57	4.57	19.25	5.86	27.3	9.67952	First Coding Exon = N; Last Coding Exon = N; UTR = N; Out-of-Frame = Y; Creates a PTC when Skipped = N; Codes for the Only Functional Domain = N; Codes for the Only Repeat Domain = N; Contains a LP/P In-Frame Deletion = N; ≥ 10% of CDS and Codes for Multiple Domains/Repeats = N	Indispensable
NM_018706	DHTKD1	9	4.935	5.02	4.9	7.305	7.2	4.38	4.415	3.9	4.335	5.105	4.17	5.57	4.57	19.25	5.86	27.3	9.67952	First Coding Exon = N; Last Coding Exon = N; UTR = N; Out-of-Frame = Y; Creates a PTC when Skipped = N; Codes for the Only Functional Domain = N; Codes for the Only Repeat Domain = N; Contains a LP/P In-Frame Deletion = N; ≥ 10% of CDS and Codes for Multiple Domains/Repeats = N	Indispensable
NM_018706	DHTKD1	10	4.935	5.02	4.9	7.305	7.2	4.38	4.415	3.9	4.335	5.105	4.17	5.57	4.57	19.25	5.86	27.3	9.67952	First Coding Exon = N; Last Coding Exon = N; UTR = N; Out-of-Frame = Y; Creates a PTC when Skipped = N; Codes for the Only Functional Domain = N; Codes for the Only Repeat Domain = N; Contains a LP/P In-Frame Deletion = N; ≥ 10% of CDS and Codes for Multiple Domains/Repeats = N	Indispensable
NM_018706	DHTKD1	11	4.935	5.02	4.9	7.305	7.2	4.38	4.415	3.9	4.335	5.105	4.17	5.57	4.57	19.25	5.86	27.3	9.67952	First Coding Exon = N; Last Coding Exon = N; UTR = N; Out-of-Frame = Y; Creates a PTC when Skipped = N; Codes for the Only Functional Domain = N; Codes for the Only Repeat Domain = N; Contains a LP/P In-Frame Deletion = N; ≥ 10% of CDS and Codes for Multiple Domains/Repeats = N	Indispensable
NM_018706	DHTKD1	12	4.935	5.02	4.9	7.305	7.2	4.38	4.415	3.9	4.335	5.105	4.17	5.57	4.57	19.25	5.86	27.3	9.67952	First Coding Exon = N; Last Coding Exon = N; UTR = N; Out-of-Frame = Y; Creates a PTC when Skipped = N; Codes for the Only Functional Domain = N; Codes for the Only Repeat Domain = N; Contains a LP/P In-Frame Deletion = N; ≥ 10% of CDS and Codes for Multiple Domains/Repeats = N	Indispensable
NM_018706	DHTKD1	14	4.935	5.02	4.9	7.305	7.2	4.38	4.415	3.9	4.335	5.105	4.17	5.57	4.57	19.25	5.86	27.3	9.67952	First Coding Exon = N; Last Coding Exon = N; UTR = N; Out-of-Frame = Y; Creates a PTC when Skipped = N; Codes for the Only Functional Domain = N; Codes for the Only Repeat Domain = N; Contains a LP/P In-Frame Deletion = N; ≥ 10% of CDS and Codes for Multiple Domains/Repeats = N	Indispensable
NM_018706	DHTKD1	15	4.935	5.02	4.9	7.305	7.2	4.38	4.415	3.9	4.335	5.105	4.17	5.57	4.57	19.25	5.86	27.3	9.67952	First Coding Exon = N; Last Coding Exon = N; UTR = N; Out-of-Frame = Y; Creates a PTC when Skipped = N; Codes for the Only Functional Domain = N; Codes for the Only Repeat Domain = N; Contains a LP/P In-Frame Deletion = N; ≥ 10% of CDS and Codes for Multiple Domains/Repeats = N	Indispensable
NM_018706	DHTKD1	16	4.935	5.02	4.9	7.305	7.2	4.38	4.415	3.9	4.335	5.105	4.17	5.57	4.57	19.25	5.86	27.3	9.67952	First Coding Exon = N; Last Coding Exon = N; UTR = N; Out-of-Frame = Y; Creates a PTC when Skipped = N; Codes for the Only Functional Domain = N; Codes for the Only Repeat Domain = N; Contains a LP/P In-Frame Deletion = N; ≥ 10% of CDS and Codes for Multiple Domains/Repeats = N	Indispensable
NM_018706	DHTKD1	17	4.935	5.02	4.9	7.305	7.2	4.38	4.415	3.9	4.335	5.105	4.17	5.57	4.57	19.25	5.86	27.3	9.67952	First Coding Exon = N; Last Coding Exon = Y; UTR = N; Out-of-Frame = Y; Creates a PTC when Skipped = N; Codes for the Only Functional Domain = N; Codes for the Only Repeat Domain = N; Contains a LP/P In-Frame Deletion = N; ≥ 10% of CDS and Codes for Multiple Domains/Repeats = N	Indispensable
NM_003587	DHX16	9	2.53	2.965	3.48	14.1	14.53	5.38	4.63	2.535	3.47	3.38	3.09	4.2	3.11	18.24	16.9	4.68	16.1199	First Coding Exon = N; Last Coding Exon = N; UTR = N; Out-of-Frame = Y; Creates a PTC when Skipped = N; Codes for the Only Functional Domain = N; Codes for the Only Repeat Domain = N; Contains a LP/P In-Frame Deletion = N; ≥ 10% of CDS and Codes for Multiple Domains/Repeats = N	Indispensable
NM_003587	DHX16	10	2.53	2.965	3.48	14.1	14.53	5.38	4.63	2.535	3.47	3.38	3.09	4.2	3.11	18.24	16.9	4.68	16.1199	First Coding Exon = N; Last Coding Exon = N; UTR = N; Out-of-Frame = Y; Creates a PTC when Skipped = N; Codes for the Only Functional Domain = N; Codes for the Only Repeat Domain = N; Contains a LP/P In-Frame Deletion = N; ≥ 10% of CDS and Codes for Multiple Domains/Repeats = N	Indispensable
NM_003587	DHX16	14	2.53	2.965	3.48	14.1	14.53	5.38	4.63	2.535	3.47	3.38	3.09	4.2	3.11	18.24	16.9	4.68	16.1199	First Coding Exon = N; Last Coding Exon = N; UTR = N; Out-of-Frame = Y; Creates a PTC when Skipped = N; Codes for the Only Functional Domain = N; Codes for the Only Repeat Domain = N; Contains a LP/P In-Frame Deletion = N; ≥ 10% of CDS and Codes for Multiple Domains/Repeats = N	Indispensable
NM_003587	DHX16	15	2.53	2.965	3.48	14.1	14.53	5.38	4.63	2.535	3.47	3.38	3.09	4.2	3.11	18.24	16.9	4.68	16.1199	First Coding Exon = N; Last Coding Exon = N; UTR = N; Out-of-Frame = Y; Creates a PTC when Skipped = N; Codes for the Only Functional Domain = N; Codes for the Only Repeat Domain = N; Contains a LP/P In-Frame Deletion = N; ≥ 10% of CDS and Codes for Multiple Domains/Repeats = N	Indispensable
NM_003587	DHX16	1	2.53	2.965	3.48	14.1	14.53	5.38	4.63	2.535	3.47	3.38	3.09	4.2	3.11	18.24	16.9	4.68	16.1199	First Coding Exon = Y; Last Coding Exon = N; UTR = N; Out-of-Frame = N; Creates a PTC when Skipped = N; Codes for the Only Functional Domain = N; Codes for the Only Repeat Domain = N; Contains a LP/P In-Frame Deletion = N; ≥ 10% of CDS and Codes for Multiple Domains/Repeats = N	Indispensable
NM_003587	DHX16	2	2.53	2.965	3.48	14.1	14.53	5.38	4.63	2.535	3.47	3.38	3.09	4.2	3.11	18.24	16.9	4.68	16.1199	First Coding Exon = N; Last Coding Exon = N; UTR = N; Out-of-Frame = Y; Creates a PTC when Skipped = N; Codes for the Only Functional Domain = N; Codes for the Only Repeat Domain = N; Contains a LP/P In-Frame Deletion = N; ≥ 10% of CDS and Codes for Multiple Domains/Repeats = N	Indispensable
NM_003587	DHX16	3	2.53	2.965	3.48	14.1	14.53	5.38	4.63	2.535	3.47	3.38	3.09	4.2	3.11	18.24	16.9	4.68	16.1199	First Coding Exon = N; Last Coding Exon = N; UTR = N; Out-of-Frame = Y; Creates a PTC when Skipped = N; Codes for the Only Functional Domain = N; Codes for the Only Repeat Domain = N; Contains a LP/P In-Frame Deletion = N; ≥ 10% of CDS and Codes for Multiple Domains/Repeats = N	Indispensable
NM_003587	DHX16	16	2.53	2.965	3.48	14.1	14.53	5.38	4.63	2.535	3.47	3.38	3.09	4.2	3.11	18.24	16.9	4.68	16.1199	First Coding Exon = N; Last Coding Exon = N; UTR = N; Out-of-Frame = Y; Creates a PTC when Skipped = N; Codes for the Only Functional Domain = N; Codes for the Only Repeat Domain = N; Contains a LP/P In-Frame Deletion = N; ≥ 10% of CDS and Codes for Multiple Domains/Repeats = N	Indispensable
NM_003587	DHX16	17	2.53	2.965	3.48	14.1	14.53	5.38	4.63	2.535	3.47	3.38	3.09	4.2	3.11	18.24	16.9	4.68	16.1199	First Coding Exon = N; Last Coding Exon = N; UTR = N; Out-of-Frame = Y; Creates a PTC when Skipped = N; Codes for the Only Functional Domain = N; Codes for the Only Repeat Domain = N; Contains a LP/P In-Frame Deletion = N; ≥ 10% of CDS and Codes for Multiple Domains/Repeats = N	Indispensable
NM_003587	DHX16	20	2.53	2.965	3.48	14.1	14.53	5.38	4.63	2.535	3.47	3.38	3.09	4.2	3.11	18.24	16.9	4.68	16.1199	First Coding Exon = N; Last Coding Exon = Y; UTR = N; Out-of-Frame = Y; Creates a PTC when Skipped = N; Codes for the Only Functional Domain = N; Codes for the Only Repeat Domain = N; Contains a LP/P In-Frame Deletion = N; ≥ 10% of CDS and Codes for Multiple Domains/Repeats = N	Indispensable
NM_138615	DHX30	5	2.36	3.155	2.7	11.16	12.17	5	4.895	2.185	3.02	2.855	2.1	3.61	2.335	2.975	4.73	0.57	5.77476	First Coding Exon = N; Last Coding Exon = N; UTR = N; Out-of-Frame = Y; Creates a PTC when Skipped = N; Codes for the Only Functional Domain = N; Codes for the Only Repeat Domain = N; Contains a LP/P In-Frame Deletion = N; ≥ 10% of CDS and Codes for Multiple Domains/Repeats = N	Indispensable
NM_138615	DHX30	12	2.36	3.155	2.7	11.16	12.17	5	4.895	2.185	3.02	2.855	2.1	3.61	2.335	2.975	4.73	0.57	5.77476	First Coding Exon = N; Last Coding Exon = N; UTR = N; Out-of-Frame = Y; Creates a PTC when Skipped = N; Codes for the Only Functional Domain = N; Codes for the Only Repeat Domain = N; Contains a LP/P In-Frame Deletion = N; ≥ 10% of CDS and Codes for Multiple Domains/Repeats = N	Indispensable
NM_138615	DHX30	14	2.36	3.155	2.7	11.16	12.17	5	4.895	2.185	3.02	2.855	2.1	3.61	2.335	2.975	4.73	0.57	5.77476	First Coding Exon = N; Last Coding Exon = N; UTR = N; Out-of-Frame = Y; Creates a PTC when Skipped = N; Codes for the Only Functional Domain = N; Codes for the Only Repeat Domain = N; Contains a LP/P In-Frame Deletion = N; ≥ 10% of CDS and Codes for Multiple Domains/Repeats = N	Indispensable
NM_138615	DHX30	1	2.36	3.155	2.7	11.16	12.17	5	4.895	2.185	3.02	2.855	2.1	3.61	2.335	2.975	4.73	0.57	5.77476	First Coding Exon = N; Last Coding Exon = N; UTR = Y; Out-of-Frame = N; Creates a PTC when Skipped = N; Codes for the Only Functional Domain = N; Codes for the Only Repeat Domain = N; Contains a LP/P In-Frame Deletion = N; ≥ 10% of CDS and Codes for Multiple Domains/Repeats = N	Indispensable
NM_138615	DHX30	2	2.36	3.155	2.7	11.16	12.17	5	4.895	2.185	3.02	2.855	2.1	3.61	2.335	2.975	4.73	0.57	5.77476	First Coding Exon = N; Last Coding Exon = N; UTR = Y; Out-of-Frame = Y; Creates a PTC when Skipped = N; Codes for the Only Functional Domain = N; Codes for the Only Repeat Domain = N; Contains a LP/P In-Frame Deletion = N; ≥ 10% of CDS and Codes for Multiple Domains/Repeats = N	Indispensable
NM_138615	DHX30	3	2.36	3.155	2.7	11.16	12.17	5	4.895	2.185	3.02	2.855	2.1	3.61	2.335	2.975	4.73	0.57	5.77476	First Coding Exon = Y; Last Coding Exon = N; UTR = N; Out-of-Frame = Y; Creates a PTC when Skipped = N; Codes for the Only Functional Domain = N; Codes for the Only Repeat Domain = N; Contains a LP/P In-Frame Deletion = N; ≥ 10% of CDS and Codes for Multiple Domains/Repeats = N	Indispensable
NM_138615	DHX30	7	2.36	3.155	2.7	11.16	12.17	5	4.895	2.185	3.02	2.855	2.1	3.61	2.335	2.975	4.73	0.57	5.77476	First Coding Exon = N; Last Coding Exon = N; UTR = N; Out-of-Frame = Y; Creates a PTC when Skipped = N; Codes for the Only Functional Domain = N; Codes for the Only Repeat Domain = N; Contains a LP/P In-Frame Deletion = N; ≥ 10% of CDS and Codes for Multiple Domains/Repeats = N	Indispensable
NM_138615	DHX30	8	2.36	3.155	2.7	11.16	12.17	5	4.895	2.185	3.02	2.855	2.1	3.61	2.335	2.975	4.73	0.57	5.77476	First Coding Exon = N; Last Coding Exon = N; UTR = N; Out-of-Frame = Y; Creates a PTC when Skipped = N; Codes for the Only Functional Domain = N; Codes for the Only Repeat Domain = N; Contains a LP/P In-Frame Deletion = N; ≥ 10% of CDS and Codes for Multiple Domains/Repeats = N	Indispensable
NM_138615	DHX30	16	2.36	3.155	2.7	11.16	12.17	5	4.895	2.185	3.02	2.855	2.1	3.61	2.335	2.975	4.73	0.57	5.77476	First Coding Exon = N; Last Coding Exon = N; UTR = N; Out-of-Frame = Y; Creates a PTC when Skipped = N; Codes for the Only Functional Domain = N; Codes for the Only Repeat Domain = N; Contains a LP/P In-Frame Deletion = N; ≥ 10% of CDS and Codes for Multiple Domains/Repeats = N	Indispensable
NM_138615	DHX30	17	2.36	3.155	2.7	11.16	12.17	5	4.895	2.185	3.02	2.855	2.1	3.61	2.335	2.975	4.73	0.57	5.77476	First Coding Exon = N; Last Coding Exon = N; UTR = N; Out-of-Frame = Y; Creates a PTC when Skipped = N; Codes for the Only Functional Domain = N; Codes for the Only Repeat Domain = N; Contains a LP/P In-Frame Deletion = N; ≥ 10% of CDS and Codes for Multiple Domains/Repeats = N	Indispensable
NM_138615	DHX30	18	2.36	3.155	2.7	11.16	12.17	5	4.895	2.185	3.02	2.855	2.1	3.61	2.335	2.975	4.73	0.57	5.77476	First Coding Exon = N; Last Coding Exon = N; UTR = N; Out-of-Frame = Y; Creates a PTC when Skipped = N; Codes for the Only Functional Domain = N; Codes for the Only Repeat Domain = N; Contains a LP/P In-Frame Deletion = N; ≥ 10% of CDS and Codes for Multiple Domains/Repeats = N	Indispensable
NM_138615	DHX30	19	2.36	3.155	2.7	11.16	12.17	5	4.895	2.185	3.02	2.855	2.1	3.61	2.335	2.975	4.73	0.57	5.77476	First Coding Exon = N; Last Coding Exon = N; UTR = N; Out-of-Frame = Y; Creates a PTC when Skipped = N; Codes for the Only Functional Domain = N; Codes for the Only Repeat Domain = N; Contains a LP/P In-Frame Deletion = N; ≥ 10% of CDS and Codes for Multiple Domains/Repeats = N	Indispensable
NM_138615	DHX30	20	2.36	3.155	2.7	11.16	12.17	5	4.895	2.185	3.02	2.855	2.1	3.61	2.335	2.975	4.73	0.57	5.77476	First Coding Exon = N; Last Coding Exon = N; UTR = N; Out-of-Frame = Y; Creates a PTC when Skipped = N; Codes for the Only Functional Domain = N; Codes for the Only Repeat Domain = N; Contains a LP/P In-Frame Deletion = N; ≥ 10% of CDS and Codes for Multiple Domains/Repeats = N	Indispensable
NM_138615	DHX30	21	2.36	3.155	2.7	11.16	12.17	5	4.895	2.185	3.02	2.855	2.1	3.61	2.335	2.975	4.73	0.57	5.77476	First Coding Exon = N; Last Coding Exon = N; UTR = N; Out-of-Frame = Y; Creates a PTC when Skipped = N; Codes for the Only Functional Domain = N; Codes for the Only Repeat Domain = N; Contains a LP/P In-Frame Deletion = N; ≥ 10% of CDS and Codes for Multiple Domains/Repeats = N	Indispensable
NM_138615	DHX30	22	2.36	3.155	2.7	11.16	12.17	5	4.895	2.185	3.02	2.855	2.1	3.61	2.335	2.975	4.73	0.57	5.77476	First Coding Exon = N; Last Coding Exon = Y; UTR = N; Out-of-Frame = N; Creates a PTC when Skipped = N; Codes for the Only Functional Domain = N; Codes for the Only Repeat Domain = N; Contains a LP/P In-Frame Deletion = N; ≥ 10% of CDS and Codes for Multiple Domains/Repeats = N	Indispensable
NM_018180	DHX32	1	2.4	2.995	3.14	5.69	5.05	4.13	4.175	2.345	2.85	3.055	2.6	3.59	2.955	9.545	13.22	2.24	25.2238	First Coding Exon = Y; Last Coding Exon = N; UTR = N; Out-of-Frame = N; Creates a PTC when Skipped = N; Codes for the Only Functional Domain = Y; Codes for the Only Repeat Domain = N; Contains a LP/P In-Frame Deletion = N; ≥ 10% of CDS and Codes for Multiple Domains/Repeats = N	Indispensable
NM_018180	DHX32	2	2.4	2.995	3.14	5.69	5.05	4.13	4.175	2.345	2.85	3.055	2.6	3.59	2.955	9.545	13.22	2.24	25.2238	First Coding Exon = N; Last Coding Exon = N; UTR = N; Out-of-Frame = Y; Creates a PTC when Skipped = N; Codes for the Only Functional Domain = Y; Codes for the Only Repeat Domain = N; Contains a LP/P In-Frame Deletion = N; ≥ 10% of CDS and Codes for Multiple Domains/Repeats = N	Indispensable
NM_018180	DHX32	3	2.4	2.995	3.14	5.69	5.05	4.13	4.175	2.345	2.85	3.055	2.6	3.59	2.955	9.545	13.22	2.24	25.2238	First Coding Exon = N; Last Coding Exon = N; UTR = N; Out-of-Frame = Y; Creates a PTC when Skipped = N; Codes for the Only Functional Domain = Y; Codes for the Only Repeat Domain = N; Contains a LP/P In-Frame Deletion = N; ≥ 10% of CDS and Codes for Multiple Domains/Repeats = N	Indispensable
NM_018180	DHX32	5	2.4	2.995	3.14	5.69	5.05	4.13	4.175	2.345	2.85	3.055	2.6	3.59	2.955	9.545	13.22	2.24	25.2238	First Coding Exon = N; Last Coding Exon = N; UTR = N; Out-of-Frame = Y; Creates a PTC when Skipped = N; Codes for the Only Functional Domain = N; Codes for the Only Repeat Domain = N; Contains a LP/P In-Frame Deletion = N; ≥ 10% of CDS and Codes for Multiple Domains/Repeats = N	Indispensable
NM_018180	DHX32	9	2.4	2.995	3.14	5.69	5.05	4.13	4.175	2.345	2.85	3.055	2.6	3.59	2.955	9.545	13.22	2.24	25.2238	First Coding Exon = N; Last Coding Exon = N; UTR = N; Out-of-Frame = Y; Creates a PTC when Skipped = N; Codes for the Only Functional Domain = N; Codes for the Only Repeat Domain = N; Contains a LP/P In-Frame Deletion = N; ≥ 10% of CDS and Codes for Multiple Domains/Repeats = N	Indispensable
NM_018180	DHX32	10	2.4	2.995	3.14	5.69	5.05	4.13	4.175	2.345	2.85	3.055	2.6	3.59	2.955	9.545	13.22	2.24	25.2238	First Coding Exon = N; Last Coding Exon = N; UTR = N; Out-of-Frame = Y; Creates a PTC when Skipped = N; Codes for the Only Functional Domain = N; Codes for the Only Repeat Domain = N; Contains a LP/P In-Frame Deletion = N; ≥ 10% of CDS and Codes for Multiple Domains/Repeats = N	Indispensable
NM_018180	DHX32	11	2.4	2.995	3.14	5.69	5.05	4.13	4.175	2.345	2.85	3.055	2.6	3.59	2.955	9.545	13.22	2.24	25.2238	First Coding Exon = N; Last Coding Exon = Y; UTR = N; Out-of-Frame = N; Creates a PTC when Skipped = N; Codes for the Only Functional Domain = N; Codes for the Only Repeat Domain = N; Contains a LP/P In-Frame Deletion = N; ≥ 10% of CDS and Codes for Multiple Domains/Repeats = N	Indispensable
NM_014681	DHX34	2	2.45	2.735	2.52	8.63	10.1	4.56	3.665	2.62	3.465	2.8	2.22	3.6	2.55	6.77	6.29	3.55	3.95271	First Coding Exon = Y; Last Coding Exon = N; UTR = N; Out-of-Frame = N; Creates a PTC when Skipped = N; Codes for the Only Functional Domain = N; Codes for the Only Repeat Domain = N; Contains a LP/P In-Frame Deletion = N; ≥ 10% of CDS and Codes for Multiple Domains/Repeats = N	Indispensable
NM_014681	DHX34	5	2.45	2.735	2.52	8.63	10.1	4.56	3.665	2.62	3.465	2.8	2.22	3.6	2.55	6.77	6.29	3.55	3.95271	First Coding Exon = N; Last Coding Exon = N; UTR = N; Out-of-Frame = Y; Creates a PTC when Skipped = N; Codes for the Only Functional Domain = N; Codes for the Only Repeat Domain = N; Contains a LP/P In-Frame Deletion = N; ≥ 10% of CDS and Codes for Multiple Domains/Repeats = N	Indispensable
NM_014681	DHX34	6	2.45	2.735	2.52	8.63	10.1	4.56	3.665	2.62	3.465	2.8	2.22	3.6	2.55	6.77	6.29	3.55	3.95271	First Coding Exon = N; Last Coding Exon = N; UTR = N; Out-of-Frame = Y; Creates a PTC when Skipped = N; Codes for the Only Functional Domain = N; Codes for the Only Repeat Domain = N; Contains a LP/P In-Frame Deletion = N; ≥ 10% of CDS and Codes for Multiple Domains/Repeats = N	Indispensable
NM_014681	DHX34	7	2.45	2.735	2.52	8.63	10.1	4.56	3.665	2.62	3.465	2.8	2.22	3.6	2.55	6.77	6.29	3.55	3.95271	First Coding Exon = N; Last Coding Exon = N; UTR = N; Out-of-Frame = Y; Creates a PTC when Skipped = N; Codes for the Only Functional Domain = N; Codes for the Only Repeat Domain = N; Contains a LP/P In-Frame Deletion = N; ≥ 10% of CDS and Codes for Multiple Domains/Repeats = N	Indispensable
NM_014681	DHX34	1	2.45	2.735	2.52	8.63	10.1	4.56	3.665	2.62	3.465	2.8	2.22	3.6	2.55	6.77	6.29	3.55	3.95271	First Coding Exon = N; Last Coding Exon = N; UTR = Y; Out-of-Frame = Y; Creates a PTC when Skipped = N; Codes for the Only Functional Domain = N; Codes for the Only Repeat Domain = N; Contains a LP/P In-Frame Deletion = N; ≥ 10% of CDS and Codes for Multiple Domains/Repeats = N	Indispensable
NM_014681	DHX34	8	2.45	2.735	2.52	8.63	10.1	4.56	3.665	2.62	3.465	2.8	2.22	3.6	2.55	6.77	6.29	3.55	3.95271	First Coding Exon = N; Last Coding Exon = N; UTR = N; Out-of-Frame = Y; Creates a PTC when Skipped = N; Codes for the Only Functional Domain = N; Codes for the Only Repeat Domain = N; Contains a LP/P In-Frame Deletion = N; ≥ 10% of CDS and Codes for Multiple Domains/Repeats = N	Indispensable
NM_014681	DHX34	12	2.45	2.735	2.52	8.63	10.1	4.56	3.665	2.62	3.465	2.8	2.22	3.6	2.55	6.77	6.29	3.55	3.95271	First Coding Exon = N; Last Coding Exon = N; UTR = N; Out-of-Frame = Y; Creates a PTC when Skipped = N; Codes for the Only Functional Domain = N; Codes for the Only Repeat Domain = N; Contains a LP/P In-Frame Deletion = N; ≥ 10% of CDS and Codes for Multiple Domains/Repeats = N	Indispensable
NM_014681	DHX34	13	2.45	2.735	2.52	8.63	10.1	4.56	3.665	2.62	3.465	2.8	2.22	3.6	2.55	6.77	6.29	3.55	3.95271	First Coding Exon = N; Last Coding Exon = N; UTR = N; Out-of-Frame = Y; Creates a PTC when Skipped = N; Codes for the Only Functional Domain = N; Codes for the Only Repeat Domain = N; Contains a LP/P In-Frame Deletion = N; ≥ 10% of CDS and Codes for Multiple Domains/Repeats = N	Indispensable
NM_014681	DHX34	16	2.45	2.735	2.52	8.63	10.1	4.56	3.665	2.62	3.465	2.8	2.22	3.6	2.55	6.77	6.29	3.55	3.95271	First Coding Exon = N; Last Coding Exon = N; UTR = N; Out-of-Frame = Y; Creates a PTC when Skipped = N; Codes for the Only Functional Domain = N; Codes for the Only Repeat Domain = N; Contains a LP/P In-Frame Deletion = N; ≥ 10% of CDS and Codes for Multiple Domains/Repeats = N	Indispensable
NM_014681	DHX34	17	2.45	2.735	2.52	8.63	10.1	4.56	3.665	2.62	3.465	2.8	2.22	3.6	2.55	6.77	6.29	3.55	3.95271	First Coding Exon = N; Last Coding Exon = Y; UTR = N; Out-of-Frame = Y; Creates a PTC when Skipped = N; Codes for the Only Functional Domain = N; Codes for the Only Repeat Domain = N; Contains a LP/P In-Frame Deletion = N; ≥ 10% of CDS and Codes for Multiple Domains/Repeats = N	Indispensable
NM_032656	DHX37	5	1.66	2.095	1.86	2.55	2.97	3.22	2.95	1.82	2.145	1.885	1.79	2.65	2.015	15.48	8.47	1.77	0.649111	First Coding Exon = N; Last Coding Exon = N; UTR = N; Out-of-Frame = Y; Creates a PTC when Skipped = N; Codes for the Only Functional Domain = N; Codes for the Only Repeat Domain = N; Contains a LP/P In-Frame Deletion = N; ≥ 10% of CDS and Codes for Multiple Domains/Repeats = N	Indispensable
NM_032656	DHX37	7	1.66	2.095	1.86	2.55	2.97	3.22	2.95	1.82	2.145	1.885	1.79	2.65	2.015	15.48	8.47	1.77	0.649111	First Coding Exon = N; Last Coding Exon = N; UTR = N; Out-of-Frame = Y; Creates a PTC when Skipped = N; Codes for the Only Functional Domain = N; Codes for the Only Repeat Domain = N; Contains a LP/P In-Frame Deletion = N; ≥ 10% of CDS and Codes for Multiple Domains/Repeats = N	Indispensable
NM_032656	DHX37	10	1.66	2.095	1.86	2.55	2.97	3.22	2.95	1.82	2.145	1.885	1.79	2.65	2.015	15.48	8.47	1.77	0.649111	First Coding Exon = N; Last Coding Exon = N; UTR = N; Out-of-Frame = Y; Creates a PTC when Skipped = N; Codes for the Only Functional Domain = N; Codes for the Only Repeat Domain = N; Contains a LP/P In-Frame Deletion = N; ≥ 10% of CDS and Codes for Multiple Domains/Repeats = N	Indispensable
NM_032656	DHX37	12	1.66	2.095	1.86	2.55	2.97	3.22	2.95	1.82	2.145	1.885	1.79	2.65	2.015	15.48	8.47	1.77	0.649111	First Coding Exon = N; Last Coding Exon = N; UTR = N; Out-of-Frame = Y; Creates a PTC when Skipped = N; Codes for the Only Functional Domain = N; Codes for the Only Repeat Domain = N; Contains a LP/P In-Frame Deletion = N; ≥ 10% of CDS and Codes for Multiple Domains/Repeats = N	Indispensable
NM_032656	DHX37	13	1.66	2.095	1.86	2.55	2.97	3.22	2.95	1.82	2.145	1.885	1.79	2.65	2.015	15.48	8.47	1.77	0.649111	First Coding Exon = N; Last Coding Exon = N; UTR = N; Out-of-Frame = Y; Creates a PTC when Skipped = N; Codes for the Only Functional Domain = N; Codes for the Only Repeat Domain = N; Contains a LP/P In-Frame Deletion = N; ≥ 10% of CDS and Codes for Multiple Domains/Repeats = N	Indispensable
NM_032656	DHX37	14	1.66	2.095	1.86	2.55	2.97	3.22	2.95	1.82	2.145	1.885	1.79	2.65	2.015	15.48	8.47	1.77	0.649111	First Coding Exon = N; Last Coding Exon = N; UTR = N; Out-of-Frame = Y; Creates a PTC when Skipped = N; Codes for the Only Functional Domain = N; Codes for the Only Repeat Domain = N; Contains a LP/P In-Frame Deletion = N; ≥ 10% of CDS and Codes for Multiple Domains/Repeats = N	Indispensable
NM_032656	DHX37	15	1.66	2.095	1.86	2.55	2.97	3.22	2.95	1.82	2.145	1.885	1.79	2.65	2.015	15.48	8.47	1.77	0.649111	First Coding Exon = N; Last Coding Exon = N; UTR = N; Out-of-Frame = Y; Creates a PTC when Skipped = N; Codes for the Only Functional Domain = N; Codes for the Only Repeat Domain = N; Contains a LP/P In-Frame Deletion = N; ≥ 10% of CDS and Codes for Multiple Domains/Repeats = N	Indispensable
NM_032656	DHX37	16	1.66	2.095	1.86	2.55	2.97	3.22	2.95	1.82	2.145	1.885	1.79	2.65	2.015	15.48	8.47	1.77	0.649111	First Coding Exon = N; Last Coding Exon = N; UTR = N; Out-of-Frame = Y; Creates a PTC when Skipped = N; Codes for the Only Functional Domain = N; Codes for the Only Repeat Domain = N; Contains a LP/P In-Frame Deletion = N; ≥ 10% of CDS and Codes for Multiple Domains/Repeats = N	Indispensable
NM_032656	DHX37	1	1.66	2.095	1.86	2.55	2.97	3.22	2.95	1.82	2.145	1.885	1.79	2.65	2.015	15.48	8.47	1.77	0.649111	First Coding Exon = Y; Last Coding Exon = N; UTR = N; Out-of-Frame = Y; Creates a PTC when Skipped = N; Codes for the Only Functional Domain = N; Codes for the Only Repeat Domain = N; Contains a LP/P In-Frame Deletion = N; ≥ 10% of CDS and Codes for Multiple Domains/Repeats = N	Indispensable
NM_032656	DHX37	2	1.66	2.095	1.86	2.55	2.97	3.22	2.95	1.82	2.145	1.885	1.79	2.65	2.015	15.48	8.47	1.77	0.649111	First Coding Exon = N; Last Coding Exon = N; UTR = N; Out-of-Frame = Y; Creates a PTC when Skipped = N; Codes for the Only Functional Domain = N; Codes for the Only Repeat Domain = N; Contains a LP/P In-Frame Deletion = N; ≥ 10% of CDS and Codes for Multiple Domains/Repeats = N	Indispensable
NM_032656	DHX37	3	1.66	2.095	1.86	2.55	2.97	3.22	2.95	1.82	2.145	1.885	1.79	2.65	2.015	15.48	8.47	1.77	0.649111	First Coding Exon = N; Last Coding Exon = N; UTR = N; Out-of-Frame = Y; Creates a PTC when Skipped = N; Codes for the Only Functional Domain = N; Codes for the Only Repeat Domain = N; Contains a LP/P In-Frame Deletion = N; ≥ 10% of CDS and Codes for Multiple Domains/Repeats = N	Indispensable
NM_032656	DHX37	4	1.66	2.095	1.86	2.55	2.97	3.22	2.95	1.82	2.145	1.885	1.79	2.65	2.015	15.48	8.47	1.77	0.649111	First Coding Exon = N; Last Coding Exon = N; UTR = N; Out-of-Frame = Y; Creates a PTC when Skipped = N; Codes for the Only Functional Domain = N; Codes for the Only Repeat Domain = N; Contains a LP/P In-Frame Deletion = N; ≥ 10% of CDS and Codes for Multiple Domains/Repeats = N	Indispensable
NM_032656	DHX37	17	1.66	2.095	1.86	2.55	2.97	3.22	2.95	1.82	2.145	1.885	1.79	2.65	2.015	15.48	8.47	1.77	0.649111	First Coding Exon = N; Last Coding Exon = N; UTR = N; Out-of-Frame = Y; Creates a PTC when Skipped = N; Codes for the Only Functional Domain = N; Codes for the Only Repeat Domain = N; Contains a LP/P In-Frame Deletion = N; ≥ 10% of CDS and Codes for Multiple Domains/Repeats = N	Indispensable
NM_032656	DHX37	19	1.66	2.095	1.86	2.55	2.97	3.22	2.95	1.82	2.145	1.885	1.79	2.65	2.015	15.48	8.47	1.77	0.649111	First Coding Exon = N; Last Coding Exon = N; UTR = N; Out-of-Frame = Y; Creates a PTC when Skipped = N; Codes for the Only Functional Domain = N; Codes for the Only Repeat Domain = N; Contains a LP/P In-Frame Deletion = N; ≥ 10% of CDS and Codes for Multiple Domains/Repeats = N	Indispensable
NM_032656	DHX37	21	1.66	2.095	1.86	2.55	2.97	3.22	2.95	1.82	2.145	1.885	1.79	2.65	2.015	15.48	8.47	1.77	0.649111	First Coding Exon = N; Last Coding Exon = N; UTR = N; Out-of-Frame = Y; Creates a PTC when Skipped = N; Codes for the Only Functional Domain = N; Codes for the Only Repeat Domain = N; Contains a LP/P In-Frame Deletion = N; ≥ 10% of CDS and Codes for Multiple Domains/Repeats = N	Indispensable
NM_032656	DHX37	22	1.66	2.095	1.86	2.55	2.97	3.22	2.95	1.82	2.145	1.885	1.79	2.65	2.015	15.48	8.47	1.77	0.649111	First Coding Exon = N; Last Coding Exon = N; UTR = N; Out-of-Frame = Y; Creates a PTC when Skipped = N; Codes for the Only Functional Domain = N; Codes for the Only Repeat Domain = N; Contains a LP/P In-Frame Deletion = N; ≥ 10% of CDS and Codes for Multiple Domains/Repeats = N	Indispensable
NM_032656	DHX37	24	1.66	2.095	1.86	2.55	2.97	3.22	2.95	1.82	2.145	1.885	1.79	2.65	2.015	15.48	8.47	1.77	0.649111	First Coding Exon = N; Last Coding Exon = N; UTR = N; Out-of-Frame = Y; Creates a PTC when Skipped = N; Codes for the Only Functional Domain = N; Codes for the Only Repeat Domain = N; Contains a LP/P In-Frame Deletion = N; ≥ 10% of CDS and Codes for Multiple Domains/Repeats = N	Indispensable
NM_032656	DHX37	25	1.66	2.095	1.86	2.55	2.97	3.22	2.95	1.82	2.145	1.885	1.79	2.65	2.015	15.48	8.47	1.77	0.649111	First Coding Exon = N; Last Coding Exon = N; UTR = N; Out-of-Frame = Y; Creates a PTC when Skipped = N; Codes for the Only Functional Domain = N; Codes for the Only Repeat Domain = N; Contains a LP/P In-Frame Deletion = N; ≥ 10% of CDS and Codes for Multiple Domains/Repeats = N	Indispensable
NM_032656	DHX37	26	1.66	2.095	1.86	2.55	2.97	3.22	2.95	1.82	2.145	1.885	1.79	2.65	2.015	15.48	8.47	1.77	0.649111	First Coding Exon = N; Last Coding Exon = N; UTR = N; Out-of-Frame = Y; Creates a PTC when Skipped = N; Codes for the Only Functional Domain = N; Codes for the Only Repeat Domain = N; Contains a LP/P In-Frame Deletion = N; ≥ 10% of CDS and Codes for Multiple Domains/Repeats = N	Indispensable
NM_032656	DHX37	27	1.66	2.095	1.86	2.55	2.97	3.22	2.95	1.82	2.145	1.885	1.79	2.65	2.015	15.48	8.47	1.77	0.649111	First Coding Exon = N; Last Coding Exon = Y; UTR = N; Out-of-Frame = N; Creates a PTC when Skipped = N; Codes for the Only Functional Domain = N; Codes for the Only Repeat Domain = N; Contains a LP/P In-Frame Deletion = N; ≥ 10% of CDS and Codes for Multiple Domains/Repeats = N	Indispensable
NM_014003	DHX38	13	5.505	6.39	6.84	23.765	25.8	9.62	8.665	5.545	6.22	6.61	5.79	8.75	6.3	24.375	22.87	4.8	16.0919	First Coding Exon = N; Last Coding Exon = N; UTR = N; Out-of-Frame = Y; Creates a PTC when Skipped = N; Codes for the Only Functional Domain = N; Codes for the Only Repeat Domain = N; Contains a LP/P In-Frame Deletion = N; ≥ 10% of CDS and Codes for Multiple Domains/Repeats = N	Indispensable
NM_014003	DHX38	19	5.505	6.39	6.84	23.765	25.8	9.62	8.665	5.545	6.22	6.61	5.79	8.75	6.3	24.375	22.87	4.8	16.0919	First Coding Exon = N; Last Coding Exon = N; UTR = N; Out-of-Frame = Y; Creates a PTC when Skipped = N; Codes for the Only Functional Domain = N; Codes for the Only Repeat Domain = N; Contains a LP/P In-Frame Deletion = N; ≥ 10% of CDS and Codes for Multiple Domains/Repeats = N	Indispensable
NM_014003	DHX38	20	5.505	6.39	6.84	23.765	25.8	9.62	8.665	5.545	6.22	6.61	5.79	8.75	6.3	24.375	22.87	4.8	16.0919	First Coding Exon = N; Last Coding Exon = N; UTR = N; Out-of-Frame = Y; Creates a PTC when Skipped = N; Codes for the Only Functional Domain = N; Codes for the Only Repeat Domain = N; Contains a LP/P In-Frame Deletion = N; ≥ 10% of CDS and Codes for Multiple Domains/Repeats = N	Indispensable
NM_014003	DHX38	1	5.505	6.39	6.84	23.765	25.8	9.62	8.665	5.545	6.22	6.61	5.79	8.75	6.3	24.375	22.87	4.8	16.0919	First Coding Exon = N; Last Coding Exon = N; UTR = Y; Out-of-Frame = Y; Creates a PTC when Skipped = N; Codes for the Only Functional Domain = N; Codes for the Only Repeat Domain = N; Contains a LP/P In-Frame Deletion = N; ≥ 10% of CDS and Codes for Multiple Domains/Repeats = N	Indispensable
NM_014003	DHX38	2	5.505	6.39	6.84	23.765	25.8	9.62	8.665	5.545	6.22	6.61	5.79	8.75	6.3	24.375	22.87	4.8	16.0919	First Coding Exon = Y; Last Coding Exon = N; UTR = N; Out-of-Frame = Y; Creates a PTC when Skipped = N; Codes for the Only Functional Domain = N; Codes for the Only Repeat Domain = N; Contains a LP/P In-Frame Deletion = N; ≥ 10% of CDS and Codes for Multiple Domains/Repeats = N	Indispensable
NM_014003	DHX38	3	5.505	6.39	6.84	23.765	25.8	9.62	8.665	5.545	6.22	6.61	5.79	8.75	6.3	24.375	22.87	4.8	16.0919	First Coding Exon = N; Last Coding Exon = N; UTR = N; Out-of-Frame = Y; Creates a PTC when Skipped = N; Codes for the Only Functional Domain = N; Codes for the Only Repeat Domain = N; Contains a LP/P In-Frame Deletion = N; ≥ 10% of CDS and Codes for Multiple Domains/Repeats = N	Indispensable
NM_014003	DHX38	5	5.505	6.39	6.84	23.765	25.8	9.62	8.665	5.545	6.22	6.61	5.79	8.75	6.3	24.375	22.87	4.8	16.0919	First Coding Exon = N; Last Coding Exon = N; UTR = N; Out-of-Frame = Y; Creates a PTC when Skipped = N; Codes for the Only Functional Domain = N; Codes for the Only Repeat Domain = N; Contains a LP/P In-Frame Deletion = N; ≥ 10% of CDS and Codes for Multiple Domains/Repeats = N	Indispensable
NM_014003	DHX38	6	5.505	6.39	6.84	23.765	25.8	9.62	8.665	5.545	6.22	6.61	5.79	8.75	6.3	24.375	22.87	4.8	16.0919	First Coding Exon = N; Last Coding Exon = N; UTR = N; Out-of-Frame = Y; Creates a PTC when Skipped = N; Codes for the Only Functional Domain = N; Codes for the Only Repeat Domain = N; Contains a LP/P In-Frame Deletion = N; ≥ 10% of CDS and Codes for Multiple Domains/Repeats = N	Indispensable
NM_014003	DHX38	7	5.505	6.39	6.84	23.765	25.8	9.62	8.665	5.545	6.22	6.61	5.79	8.75	6.3	24.375	22.87	4.8	16.0919	First Coding Exon = N; Last Coding Exon = N; UTR = N; Out-of-Frame = Y; Creates a PTC when Skipped = N; Codes for the Only Functional Domain = N; Codes for the Only Repeat Domain = N; Contains a LP/P In-Frame Deletion = N; ≥ 10% of CDS and Codes for Multiple Domains/Repeats = N	Indispensable
NM_014003	DHX38	11	5.505	6.39	6.84	23.765	25.8	9.62	8.665	5.545	6.22	6.61	5.79	8.75	6.3	24.375	22.87	4.8	16.0919	First Coding Exon = N; Last Coding Exon = N; UTR = N; Out-of-Frame = Y; Creates a PTC when Skipped = N; Codes for the Only Functional Domain = N; Codes for the Only Repeat Domain = N; Contains a LP/P In-Frame Deletion = N; ≥ 10% of CDS and Codes for Multiple Domains/Repeats = N	Indispensable
NM_014003	DHX38	21	5.505	6.39	6.84	23.765	25.8	9.62	8.665	5.545	6.22	6.61	5.79	8.75	6.3	24.375	22.87	4.8	16.0919	First Coding Exon = N; Last Coding Exon = N; UTR = N; Out-of-Frame = Y; Creates a PTC when Skipped = N; Codes for the Only Functional Domain = N; Codes for the Only Repeat Domain = N; Contains a LP/P In-Frame Deletion = N; ≥ 10% of CDS and Codes for Multiple Domains/Repeats = N	Indispensable
NM_014003	DHX38	26	5.505	6.39	6.84	23.765	25.8	9.62	8.665	5.545	6.22	6.61	5.79	8.75	6.3	24.375	22.87	4.8	16.0919	First Coding Exon = N; Last Coding Exon = N; UTR = N; Out-of-Frame = Y; Creates a PTC when Skipped = N; Codes for the Only Functional Domain = N; Codes for the Only Repeat Domain = N; Contains a LP/P In-Frame Deletion = N; ≥ 10% of CDS and Codes for Multiple Domains/Repeats = N	Indispensable
NM_014003	DHX38	27	5.505	6.39	6.84	23.765	25.8	9.62	8.665	5.545	6.22	6.61	5.79	8.75	6.3	24.375	22.87	4.8	16.0919	First Coding Exon = N; Last Coding Exon = Y; UTR = N; Out-of-Frame = Y; Creates a PTC when Skipped = N; Codes for the Only Functional Domain = N; Codes for the Only Repeat Domain = N; Contains a LP/P In-Frame Deletion = N; ≥ 10% of CDS and Codes for Multiple Domains/Repeats = N	Indispensable
NM_001357	DHX9	2	9.58	11.235	12.49	40.19	32.25	14.14	15.475	8.565	12.545	13.755	9.9	14.45	9.97	55.555	48.12	4.92	90.1763	First Coding Exon = Y; Last Coding Exon = N; UTR = N; Out-of-Frame = N; Creates a PTC when Skipped = N; Codes for the Only Functional Domain = N; Codes for the Only Repeat Domain = N; Contains a LP/P In-Frame Deletion = N; ≥ 10% of CDS and Codes for Multiple Domains/Repeats = N	Indispensable
NM_001357	DHX9	6	9.58	11.235	12.49	40.19	32.25	14.14	15.475	8.565	12.545	13.755	9.9	14.45	9.97	55.555	48.12	4.92	90.1763	First Coding Exon = N; Last Coding Exon = N; UTR = N; Out-of-Frame = Y; Creates a PTC when Skipped = N; Codes for the Only Functional Domain = N; Codes for the Only Repeat Domain = N; Contains a LP/P In-Frame Deletion = N; ≥ 10% of CDS and Codes for Multiple Domains/Repeats = N	Indispensable
NM_001357	DHX9	7	9.58	11.235	12.49	40.19	32.25	14.14	15.475	8.565	12.545	13.755	9.9	14.45	9.97	55.555	48.12	4.92	90.1763	First Coding Exon = N; Last Coding Exon = N; UTR = N; Out-of-Frame = Y; Creates a PTC when Skipped = N; Codes for the Only Functional Domain = N; Codes for the Only Repeat Domain = N; Contains a LP/P In-Frame Deletion = N; ≥ 10% of CDS and Codes for Multiple Domains/Repeats = N	Indispensable
NM_001357	DHX9	8	9.58	11.235	12.49	40.19	32.25	14.14	15.475	8.565	12.545	13.755	9.9	14.45	9.97	55.555	48.12	4.92	90.1763	First Coding Exon = N; Last Coding Exon = N; UTR = N; Out-of-Frame = Y; Creates a PTC when Skipped = N; Codes for the Only Functional Domain = N; Codes for the Only Repeat Domain = N; Contains a LP/P In-Frame Deletion = N; ≥ 10% of CDS and Codes for Multiple Domains/Repeats = N	Indispensable
NM_001357	DHX9	13	9.58	11.235	12.49	40.19	32.25	14.14	15.475	8.565	12.545	13.755	9.9	14.45	9.97	55.555	48.12	4.92	90.1763	First Coding Exon = N; Last Coding Exon = N; UTR = N; Out-of-Frame = Y; Creates a PTC when Skipped = N; Codes for the Only Functional Domain = N; Codes for the Only Repeat Domain = N; Contains a LP/P In-Frame Deletion = N; ≥ 10% of CDS and Codes for Multiple Domains/Repeats = N	Indispensable
NM_001357	DHX9	14	9.58	11.235	12.49	40.19	32.25	14.14	15.475	8.565	12.545	13.755	9.9	14.45	9.97	55.555	48.12	4.92	90.1763	First Coding Exon = N; Last Coding Exon = N; UTR = N; Out-of-Frame = Y; Creates a PTC when Skipped = N; Codes for the Only Functional Domain = N; Codes for the Only Repeat Domain = N; Contains a LP/P In-Frame Deletion = N; ≥ 10% of CDS and Codes for Multiple Domains/Repeats = N	Indispensable
NM_001357	DHX9	15	9.58	11.235	12.49	40.19	32.25	14.14	15.475	8.565	12.545	13.755	9.9	14.45	9.97	55.555	48.12	4.92	90.1763	First Coding Exon = N; Last Coding Exon = N; UTR = N; Out-of-Frame = Y; Creates a PTC when Skipped = N; Codes for the Only Functional Domain = N; Codes for the Only Repeat Domain = N; Contains a LP/P In-Frame Deletion = N; ≥ 10% of CDS and Codes for Multiple Domains/Repeats = N	Indispensable
NM_001357	DHX9	17	9.58	11.235	12.49	40.19	32.25	14.14	15.475	8.565	12.545	13.755	9.9	14.45	9.97	55.555	48.12	4.92	90.1763	First Coding Exon = N; Last Coding Exon = N; UTR = N; Out-of-Frame = Y; Creates a PTC when Skipped = N; Codes for the Only Functional Domain = N; Codes for the Only Repeat Domain = N; Contains a LP/P In-Frame Deletion = N; ≥ 10% of CDS and Codes for Multiple Domains/Repeats = N	Indispensable
NM_001357	DHX9	18	9.58	11.235	12.49	40.19	32.25	14.14	15.475	8.565	12.545	13.755	9.9	14.45	9.97	55.555	48.12	4.92	90.1763	First Coding Exon = N; Last Coding Exon = N; UTR = N; Out-of-Frame = Y; Creates a PTC when Skipped = N; Codes for the Only Functional Domain = N; Codes for the Only Repeat Domain = N; Contains a LP/P In-Frame Deletion = N; ≥ 10% of CDS and Codes for Multiple Domains/Repeats = N	Indispensable
NM_001357	DHX9	19	9.58	11.235	12.49	40.19	32.25	14.14	15.475	8.565	12.545	13.755	9.9	14.45	9.97	55.555	48.12	4.92	90.1763	First Coding Exon = N; Last Coding Exon = N; UTR = N; Out-of-Frame = Y; Creates a PTC when Skipped = N; Codes for the Only Functional Domain = N; Codes for the Only Repeat Domain = N; Contains a LP/P In-Frame Deletion = N; ≥ 10% of CDS and Codes for Multiple Domains/Repeats = N	Indispensable
NM_001357	DHX9	21	9.58	11.235	12.49	40.19	32.25	14.14	15.475	8.565	12.545	13.755	9.9	14.45	9.97	55.555	48.12	4.92	90.1763	First Coding Exon = N; Last Coding Exon = N; UTR = N; Out-of-Frame = Y; Creates a PTC when Skipped = N; Codes for the Only Functional Domain = N; Codes for the Only Repeat Domain = N; Contains a LP/P In-Frame Deletion = N; ≥ 10% of CDS and Codes for Multiple Domains/Repeats = N	Indispensable
NM_001357	DHX9	1	9.58	11.235	12.49	40.19	32.25	14.14	15.475	8.565	12.545	13.755	9.9	14.45	9.97	55.555	48.12	4.92	90.1763	First Coding Exon = N; Last Coding Exon = N; UTR = Y; Out-of-Frame = Y; Creates a PTC when Skipped = N; Codes for the Only Functional Domain = N; Codes for the Only Repeat Domain = N; Contains a LP/P In-Frame Deletion = N; ≥ 10% of CDS and Codes for Multiple Domains/Repeats = N	Indispensable
NM_001357	DHX9	4	9.58	11.235	12.49	40.19	32.25	14.14	15.475	8.565	12.545	13.755	9.9	14.45	9.97	55.555	48.12	4.92	90.1763	First Coding Exon = N; Last Coding Exon = N; UTR = N; Out-of-Frame = Y; Creates a PTC when Skipped = N; Codes for the Only Functional Domain = N; Codes for the Only Repeat Domain = N; Contains a LP/P In-Frame Deletion = N; ≥ 10% of CDS and Codes for Multiple Domains/Repeats = N	Indispensable
NM_001357	DHX9	5	9.58	11.235	12.49	40.19	32.25	14.14	15.475	8.565	12.545	13.755	9.9	14.45	9.97	55.555	48.12	4.92	90.1763	First Coding Exon = N; Last Coding Exon = N; UTR = N; Out-of-Frame = Y; Creates a PTC when Skipped = N; Codes for the Only Functional Domain = N; Codes for the Only Repeat Domain = N; Contains a LP/P In-Frame Deletion = N; ≥ 10% of CDS and Codes for Multiple Domains/Repeats = N	Indispensable
NM_001357	DHX9	16	9.58	11.235	12.49	40.19	32.25	14.14	15.475	8.565	12.545	13.755	9.9	14.45	9.97	55.555	48.12	4.92	90.1763	First Coding Exon = N; Last Coding Exon = N; UTR = N; Out-of-Frame = Y; Creates a PTC when Skipped = N; Codes for the Only Functional Domain = N; Codes for the Only Repeat Domain = N; Contains a LP/P In-Frame Deletion = N; ≥ 10% of CDS and Codes for Multiple Domains/Repeats = N	Indispensable
NM_001357	DHX9	22	9.58	11.235	12.49	40.19	32.25	14.14	15.475	8.565	12.545	13.755	9.9	14.45	9.97	55.555	48.12	4.92	90.1763	First Coding Exon = N; Last Coding Exon = N; UTR = N; Out-of-Frame = Y; Creates a PTC when Skipped = N; Codes for the Only Functional Domain = N; Codes for the Only Repeat Domain = N; Contains a LP/P In-Frame Deletion = N; ≥ 10% of CDS and Codes for Multiple Domains/Repeats = N	Indispensable
NM_001357	DHX9	23	9.58	11.235	12.49	40.19	32.25	14.14	15.475	8.565	12.545	13.755	9.9	14.45	9.97	55.555	48.12	4.92	90.1763	First Coding Exon = N; Last Coding Exon = N; UTR = N; Out-of-Frame = N; Creates a PTC when Skipped = Y; Codes for the Only Functional Domain = N; Codes for the Only Repeat Domain = N; Contains a LP/P In-Frame Deletion = N; ≥ 10% of CDS and Codes for Multiple Domains/Repeats = N	Indispensable
NM_001357	DHX9	24	9.58	11.235	12.49	40.19	32.25	14.14	15.475	8.565	12.545	13.755	9.9	14.45	9.97	55.555	48.12	4.92	90.1763	First Coding Exon = N; Last Coding Exon = N; UTR = N; Out-of-Frame = Y; Creates a PTC when Skipped = N; Codes for the Only Functional Domain = N; Codes for the Only Repeat Domain = N; Contains a LP/P In-Frame Deletion = N; ≥ 10% of CDS and Codes for Multiple Domains/Repeats = N	Indispensable
NM_001357	DHX9	25	9.58	11.235	12.49	40.19	32.25	14.14	15.475	8.565	12.545	13.755	9.9	14.45	9.97	55.555	48.12	4.92	90.1763	First Coding Exon = N; Last Coding Exon = N; UTR = N; Out-of-Frame = Y; Creates a PTC when Skipped = N; Codes for the Only Functional Domain = N; Codes for the Only Repeat Domain = N; Contains a LP/P In-Frame Deletion = N; ≥ 10% of CDS and Codes for Multiple Domains/Repeats = N	Indispensable
NM_001357	DHX9	26	9.58	11.235	12.49	40.19	32.25	14.14	15.475	8.565	12.545	13.755	9.9	14.45	9.97	55.555	48.12	4.92	90.1763	First Coding Exon = N; Last Coding Exon = N; UTR = N; Out-of-Frame = Y; Creates a PTC when Skipped = N; Codes for the Only Functional Domain = N; Codes for the Only Repeat Domain = N; Contains a LP/P In-Frame Deletion = N; ≥ 10% of CDS and Codes for Multiple Domains/Repeats = N	Indispensable
NM_001357	DHX9	28	9.58	11.235	12.49	40.19	32.25	14.14	15.475	8.565	12.545	13.755	9.9	14.45	9.97	55.555	48.12	4.92	90.1763	First Coding Exon = N; Last Coding Exon = Y; UTR = N; Out-of-Frame = N; Creates a PTC when Skipped = N; Codes for the Only Functional Domain = N; Codes for the Only Repeat Domain = N; Contains a LP/P In-Frame Deletion = N; ≥ 10% of CDS and Codes for Multiple Domains/Repeats = N	Indispensable
NM_001371333	DIABLO	1	10.71	12.46	11.6	17.52	14.19	12.35	15.83	10.025	17.17	11.41	11.03	18.12	12.75	27.335	26.01	10.66	26.7493	First Coding Exon = Y; Last Coding Exon = N; UTR = N; Out-of-Frame = Y; Creates a PTC when Skipped = N; Codes for the Only Functional Domain = N; Codes for the Only Repeat Domain = N; Contains a LP/P In-Frame Deletion = N; ≥ 10% of CDS and Codes for Multiple Domains/Repeats = N	Indispensable
NM_001371333	DIABLO	2	10.71	12.46	11.6	17.52	14.19	12.35	15.83	10.025	17.17	11.41	11.03	18.12	12.75	27.335	26.01	10.66	26.7493	First Coding Exon = N; Last Coding Exon = N; UTR = N; Out-of-Frame = Y; Creates a PTC when Skipped = N; Codes for the Only Functional Domain = N; Codes for the Only Repeat Domain = N; Contains a LP/P In-Frame Deletion = N; ≥ 10% of CDS and Codes for Multiple Domains/Repeats = N	Indispensable
NM_001371333	DIABLO	5	10.71	12.46	11.6	17.52	14.19	12.35	15.83	10.025	17.17	11.41	11.03	18.12	12.75	27.335	26.01	10.66	26.7493	First Coding Exon = N; Last Coding Exon = N; UTR = N; Out-of-Frame = Y; Creates a PTC when Skipped = N; Codes for the Only Functional Domain = N; Codes for the Only Repeat Domain = N; Contains a LP/P In-Frame Deletion = N; ≥ 10% of CDS and Codes for Multiple Domains/Repeats = N	Indispensable
NM_001371333	DIABLO	6	10.71	12.46	11.6	17.52	14.19	12.35	15.83	10.025	17.17	11.41	11.03	18.12	12.75	27.335	26.01	10.66	26.7493	First Coding Exon = N; Last Coding Exon = Y; UTR = N; Out-of-Frame = Y; Creates a PTC when Skipped = N; Codes for the Only Functional Domain = N; Codes for the Only Repeat Domain = N; Contains a LP/P In-Frame Deletion = N; ≥ 10% of CDS and Codes for Multiple Domains/Repeats = N	Indispensable
NM_005219	DIAPH1	5	1.86	3.595	2.52	8.1	8.48	5.36	4.595	1.72	3.975	5.245	1.54	1.63	1.495	20.63	22.27	5.07	29.2118	First Coding Exon = N; Last Coding Exon = N; UTR = N; Out-of-Frame = Y; Creates a PTC when Skipped = N; Codes for the Only Functional Domain = N; Codes for the Only Repeat Domain = N; Contains a LP/P In-Frame Deletion = N; ≥ 10% of CDS and Codes for Multiple Domains/Repeats = N	Indispensable
NM_005219	DIAPH1	7	1.86	3.595	2.52	8.1	8.48	5.36	4.595	1.72	3.975	5.245	1.54	1.63	1.495	20.63	22.27	5.07	29.2118	First Coding Exon = N; Last Coding Exon = N; UTR = N; Out-of-Frame = Y; Creates a PTC when Skipped = N; Codes for the Only Functional Domain = N; Codes for the Only Repeat Domain = N; Contains a LP/P In-Frame Deletion = N; ≥ 10% of CDS and Codes for Multiple Domains/Repeats = N	Indispensable
NM_005219	DIAPH1	8	1.86	3.595	2.52	8.1	8.48	5.36	4.595	1.72	3.975	5.245	1.54	1.63	1.495	20.63	22.27	5.07	29.2118	First Coding Exon = N; Last Coding Exon = N; UTR = N; Out-of-Frame = Y; Creates a PTC when Skipped = N; Codes for the Only Functional Domain = N; Codes for the Only Repeat Domain = N; Contains a LP/P In-Frame Deletion = N; ≥ 10% of CDS and Codes for Multiple Domains/Repeats = N	Indispensable
NM_005219	DIAPH1	9	1.86	3.595	2.52	8.1	8.48	5.36	4.595	1.72	3.975	5.245	1.54	1.63	1.495	20.63	22.27	5.07	29.2118	First Coding Exon = N; Last Coding Exon = N; UTR = N; Out-of-Frame = Y; Creates a PTC when Skipped = N; Codes for the Only Functional Domain = N; Codes for the Only Repeat Domain = N; Contains a LP/P In-Frame Deletion = N; ≥ 10% of CDS and Codes for Multiple Domains/Repeats = N	Indispensable
NM_005219	DIAPH1	11	1.86	3.595	2.52	8.1	8.48	5.36	4.595	1.72	3.975	5.245	1.54	1.63	1.495	20.63	22.27	5.07	29.2118	First Coding Exon = N; Last Coding Exon = N; UTR = N; Out-of-Frame = Y; Creates a PTC when Skipped = N; Codes for the Only Functional Domain = N; Codes for the Only Repeat Domain = N; Contains a LP/P In-Frame Deletion = N; ≥ 10% of CDS and Codes for Multiple Domains/Repeats = N	Indispensable
NM_005219	DIAPH1	13	1.86	3.595	2.52	8.1	8.48	5.36	4.595	1.72	3.975	5.245	1.54	1.63	1.495	20.63	22.27	5.07	29.2118	First Coding Exon = N; Last Coding Exon = N; UTR = N; Out-of-Frame = Y; Creates a PTC when Skipped = N; Codes for the Only Functional Domain = N; Codes for the Only Repeat Domain = N; Contains a LP/P In-Frame Deletion = N; ≥ 10% of CDS and Codes for Multiple Domains/Repeats = N	Indispensable
NM_005219	DIAPH1	17	1.86	3.595	2.52	8.1	8.48	5.36	4.595	1.72	3.975	5.245	1.54	1.63	1.495	20.63	22.27	5.07	29.2118	First Coding Exon = N; Last Coding Exon = N; UTR = N; Out-of-Frame = Y; Creates a PTC when Skipped = N; Codes for the Only Functional Domain = N; Codes for the Only Repeat Domain = N; Contains a LP/P In-Frame Deletion = N; ≥ 10% of CDS and Codes for Multiple Domains/Repeats = N	Indispensable
NM_005219	DIAPH1	20	1.86	3.595	2.52	8.1	8.48	5.36	4.595	1.72	3.975	5.245	1.54	1.63	1.495	20.63	22.27	5.07	29.2118	First Coding Exon = N; Last Coding Exon = N; UTR = N; Out-of-Frame = Y; Creates a PTC when Skipped = N; Codes for the Only Functional Domain = N; Codes for the Only Repeat Domain = N; Contains a LP/P In-Frame Deletion = N; ≥ 10% of CDS and Codes for Multiple Domains/Repeats = N	Indispensable
NM_005219	DIAPH1	23	1.86	3.595	2.52	8.1	8.48	5.36	4.595	1.72	3.975	5.245	1.54	1.63	1.495	20.63	22.27	5.07	29.2118	First Coding Exon = N; Last Coding Exon = N; UTR = N; Out-of-Frame = Y; Creates a PTC when Skipped = N; Codes for the Only Functional Domain = N; Codes for the Only Repeat Domain = N; Contains a LP/P In-Frame Deletion = N; ≥ 10% of CDS and Codes for Multiple Domains/Repeats = N	Indispensable
NM_005219	DIAPH1	24	1.86	3.595	2.52	8.1	8.48	5.36	4.595	1.72	3.975	5.245	1.54	1.63	1.495	20.63	22.27	5.07	29.2118	First Coding Exon = N; Last Coding Exon = N; UTR = N; Out-of-Frame = Y; Creates a PTC when Skipped = N; Codes for the Only Functional Domain = N; Codes for the Only Repeat Domain = N; Contains a LP/P In-Frame Deletion = N; ≥ 10% of CDS and Codes for Multiple Domains/Repeats = N	Indispensable
NM_005219	DIAPH1	26	1.86	3.595	2.52	8.1	8.48	5.36	4.595	1.72	3.975	5.245	1.54	1.63	1.495	20.63	22.27	5.07	29.2118	First Coding Exon = N; Last Coding Exon = N; UTR = N; Out-of-Frame = Y; Creates a PTC when Skipped = N; Codes for the Only Functional Domain = N; Codes for the Only Repeat Domain = N; Contains a LP/P In-Frame Deletion = N; ≥ 10% of CDS and Codes for Multiple Domains/Repeats = N	Indispensable
NM_005219	DIAPH1	28	1.86	3.595	2.52	8.1	8.48	5.36	4.595	1.72	3.975	5.245	1.54	1.63	1.495	20.63	22.27	5.07	29.2118	First Coding Exon = N; Last Coding Exon = Y; UTR = N; Out-of-Frame = Y; Creates a PTC when Skipped = N; Codes for the Only Functional Domain = N; Codes for the Only Repeat Domain = N; Contains a LP/P In-Frame Deletion = N; ≥ 10% of CDS and Codes for Multiple Domains/Repeats = N	Indispensable
NM_005219	DIAPH1	16	1.86	3.595	2.52	8.1	8.48	5.36	4.595	1.72	3.975	5.245	1.54	1.63	1.495	20.63	22.27	5.07	29.2118	First Coding Exon = N; Last Coding Exon = N; UTR = N; Out-of-Frame = N; Creates a PTC when Skipped = N; Codes for the Only Functional Domain = N; Codes for the Only Repeat Domain = N; Contains a LP/P In-Frame Deletion = N; ≥ 10% of CDS and Codes for Multiple Domains/Repeats = Y	Indispensable
NM_005219	DIAPH1	1	1.86	3.595	2.52	8.1	8.48	5.36	4.595	1.72	3.975	5.245	1.54	1.63	1.495	20.63	22.27	5.07	29.2118	First Coding Exon = Y; Last Coding Exon = N; UTR = N; Out-of-Frame = N; Creates a PTC when Skipped = N; Codes for the Only Functional Domain = N; Codes for the Only Repeat Domain = N; Contains a LP/P In-Frame Deletion = N; ≥ 10% of CDS and Codes for Multiple Domains/Repeats = N	Indispensable
NM_005219	DIAPH1	14	1.86	3.595	2.52	8.1	8.48	5.36	4.595	1.72	3.975	5.245	1.54	1.63	1.495	20.63	22.27	5.07	29.2118	First Coding Exon = N; Last Coding Exon = N; UTR = N; Out-of-Frame = Y; Creates a PTC when Skipped = N; Codes for the Only Functional Domain = N; Codes for the Only Repeat Domain = N; Contains a LP/P In-Frame Deletion = N; ≥ 10% of CDS and Codes for Multiple Domains/Repeats = N	Indispensable
NM_001042517	DIAPH3	5	0.07	0.12	0.07	0.01	0.01	0.05	0.055	0.05	0.09	0.07	0.04	0.02	0.05	7.45	6.82	0	0.0184072	First Coding Exon = N; Last Coding Exon = N; UTR = N; Out-of-Frame = Y; Creates a PTC when Skipped = N; Codes for the Only Functional Domain = N; Codes for the Only Repeat Domain = N; Contains a LP/P In-Frame Deletion = N; ≥ 10% of CDS and Codes for Multiple Domains/Repeats = N	Indispensable
NM_001042517	DIAPH3	7	0.07	0.12	0.07	0.01	0.01	0.05	0.055	0.05	0.09	0.07	0.04	0.02	0.05	7.45	6.82	0	0.0184072	First Coding Exon = N; Last Coding Exon = N; UTR = N; Out-of-Frame = Y; Creates a PTC when Skipped = N; Codes for the Only Functional Domain = N; Codes for the Only Repeat Domain = N; Contains a LP/P In-Frame Deletion = N; ≥ 10% of CDS and Codes for Multiple Domains/Repeats = N	Indispensable
NM_001042517	DIAPH3	8	0.07	0.12	0.07	0.01	0.01	0.05	0.055	0.05	0.09	0.07	0.04	0.02	0.05	7.45	6.82	0	0.0184072	First Coding Exon = N; Last Coding Exon = N; UTR = N; Out-of-Frame = Y; Creates a PTC when Skipped = N; Codes for the Only Functional Domain = N; Codes for the Only Repeat Domain = N; Contains a LP/P In-Frame Deletion = N; ≥ 10% of CDS and Codes for Multiple Domains/Repeats = N	Indispensable
NM_001042517	DIAPH3	9	0.07	0.12	0.07	0.01	0.01	0.05	0.055	0.05	0.09	0.07	0.04	0.02	0.05	7.45	6.82	0	0.0184072	First Coding Exon = N; Last Coding Exon = N; UTR = N; Out-of-Frame = Y; Creates a PTC when Skipped = N; Codes for the Only Functional Domain = N; Codes for the Only Repeat Domain = N; Contains a LP/P In-Frame Deletion = N; ≥ 10% of CDS and Codes for Multiple Domains/Repeats = N	Indispensable
NM_001042517	DIAPH3	11	0.07	0.12	0.07	0.01	0.01	0.05	0.055	0.05	0.09	0.07	0.04	0.02	0.05	7.45	6.82	0	0.0184072	First Coding Exon = N; Last Coding Exon = N; UTR = N; Out-of-Frame = Y; Creates a PTC when Skipped = N; Codes for the Only Functional Domain = N; Codes for the Only Repeat Domain = N; Contains a LP/P In-Frame Deletion = N; ≥ 10% of CDS and Codes for Multiple Domains/Repeats = N	Indispensable
NM_001042517	DIAPH3	13	0.07	0.12	0.07	0.01	0.01	0.05	0.055	0.05	0.09	0.07	0.04	0.02	0.05	7.45	6.82	0	0.0184072	First Coding Exon = N; Last Coding Exon = N; UTR = N; Out-of-Frame = Y; Creates a PTC when Skipped = N; Codes for the Only Functional Domain = N; Codes for the Only Repeat Domain = N; Contains a LP/P In-Frame Deletion = N; ≥ 10% of CDS and Codes for Multiple Domains/Repeats = N	Indispensable
NM_001042517	DIAPH3	17	0.07	0.12	0.07	0.01	0.01	0.05	0.055	0.05	0.09	0.07	0.04	0.02	0.05	7.45	6.82	0	0.0184072	First Coding Exon = N; Last Coding Exon = N; UTR = N; Out-of-Frame = Y; Creates a PTC when Skipped = N; Codes for the Only Functional Domain = N; Codes for the Only Repeat Domain = N; Contains a LP/P In-Frame Deletion = N; ≥ 10% of CDS and Codes for Multiple Domains/Repeats = N	Indispensable
NM_001042517	DIAPH3	19	0.07	0.12	0.07	0.01	0.01	0.05	0.055	0.05	0.09	0.07	0.04	0.02	0.05	7.45	6.82	0	0.0184072	First Coding Exon = N; Last Coding Exon = N; UTR = N; Out-of-Frame = Y; Creates a PTC when Skipped = N; Codes for the Only Functional Domain = N; Codes for the Only Repeat Domain = N; Contains a LP/P In-Frame Deletion = N; ≥ 10% of CDS and Codes for Multiple Domains/Repeats = N	Indispensable
NM_001042517	DIAPH3	22	0.07	0.12	0.07	0.01	0.01	0.05	0.055	0.05	0.09	0.07	0.04	0.02	0.05	7.45	6.82	0	0.0184072	First Coding Exon = N; Last Coding Exon = N; UTR = N; Out-of-Frame = Y; Creates a PTC when Skipped = N; Codes for the Only Functional Domain = N; Codes for the Only Repeat Domain = N; Contains a LP/P In-Frame Deletion = N; ≥ 10% of CDS and Codes for Multiple Domains/Repeats = N	Indispensable
NM_001042517	DIAPH3	23	0.07	0.12	0.07	0.01	0.01	0.05	0.055	0.05	0.09	0.07	0.04	0.02	0.05	7.45	6.82	0	0.0184072	First Coding Exon = N; Last Coding Exon = N; UTR = N; Out-of-Frame = Y; Creates a PTC when Skipped = N; Codes for the Only Functional Domain = N; Codes for the Only Repeat Domain = N; Contains a LP/P In-Frame Deletion = N; ≥ 10% of CDS and Codes for Multiple Domains/Repeats = N	Indispensable
NM_001042517	DIAPH3	25	0.07	0.12	0.07	0.01	0.01	0.05	0.055	0.05	0.09	0.07	0.04	0.02	0.05	7.45	6.82	0	0.0184072	First Coding Exon = N; Last Coding Exon = N; UTR = N; Out-of-Frame = Y; Creates a PTC when Skipped = N; Codes for the Only Functional Domain = N; Codes for the Only Repeat Domain = N; Contains a LP/P In-Frame Deletion = N; ≥ 10% of CDS and Codes for Multiple Domains/Repeats = N	Indispensable
NM_001042517	DIAPH3	1	0.07	0.12	0.07	0.01	0.01	0.05	0.055	0.05	0.09	0.07	0.04	0.02	0.05	7.45	6.82	0	0.0184072	First Coding Exon = Y; Last Coding Exon = N; UTR = N; Out-of-Frame = N; Creates a PTC when Skipped = N; Codes for the Only Functional Domain = N; Codes for the Only Repeat Domain = N; Contains a LP/P In-Frame Deletion = N; ≥ 10% of CDS and Codes for Multiple Domains/Repeats = N	Indispensable
NM_001042517	DIAPH3	14	0.07	0.12	0.07	0.01	0.01	0.05	0.055	0.05	0.09	0.07	0.04	0.02	0.05	7.45	6.82	0	0.0184072	First Coding Exon = N; Last Coding Exon = N; UTR = N; Out-of-Frame = Y; Creates a PTC when Skipped = N; Codes for the Only Functional Domain = N; Codes for the Only Repeat Domain = N; Contains a LP/P In-Frame Deletion = N; ≥ 10% of CDS and Codes for Multiple Domains/Repeats = N	Indispensable
NM_001042517	DIAPH3	28	0.07	0.12	0.07	0.01	0.01	0.05	0.055	0.05	0.09	0.07	0.04	0.02	0.05	7.45	6.82	0	0.0184072	First Coding Exon = N; Last Coding Exon = Y; UTR = N; Out-of-Frame = Y; Creates a PTC when Skipped = N; Codes for the Only Functional Domain = N; Codes for the Only Repeat Domain = N; Contains a LP/P In-Frame Deletion = N; ≥ 10% of CDS and Codes for Multiple Domains/Repeats = N	Indispensable
NM_177438	DICER1	21	0.605	0.56	0.62	1.575	3.8	1.23	0.735	0.77	0.71	0.55	0.6	1.77	0.92	3.15	2.58	0.64	0.352961	First Coding Exon = N; Last Coding Exon = N; UTR = N; Out-of-Frame = Y; Creates a PTC when Skipped = N; Codes for the Only Functional Domain = N; Codes for the Only Repeat Domain = N; Contains a LP/P In-Frame Deletion = N; ≥ 10% of CDS and Codes for Multiple Domains/Repeats = N	Indispensable
NM_177438	DICER1	24	0.605	0.56	0.62	1.575	3.8	1.23	0.735	0.77	0.71	0.55	0.6	1.77	0.92	3.15	2.58	0.64	0.352961	First Coding Exon = N; Last Coding Exon = N; UTR = N; Out-of-Frame = Y; Creates a PTC when Skipped = N; Codes for the Only Functional Domain = N; Codes for the Only Repeat Domain = N; Contains a LP/P In-Frame Deletion = Y; ≥ 10% of CDS and Codes for Multiple Domains/Repeats = N	Indispensable
NM_177438	DICER1	25	0.605	0.56	0.62	1.575	3.8	1.23	0.735	0.77	0.71	0.55	0.6	1.77	0.92	3.15	2.58	0.64	0.352961	First Coding Exon = N; Last Coding Exon = N; UTR = N; Out-of-Frame = Y; Creates a PTC when Skipped = N; Codes for the Only Functional Domain = N; Codes for the Only Repeat Domain = N; Contains a LP/P In-Frame Deletion = N; ≥ 10% of CDS and Codes for Multiple Domains/Repeats = N	Indispensable
NM_177438	DICER1	3	0.605	0.56	0.62	1.575	3.8	1.23	0.735	0.77	0.71	0.55	0.6	1.77	0.92	3.15	2.58	0.64	0.352961	First Coding Exon = N; Last Coding Exon = N; UTR = N; Out-of-Frame = Y; Creates a PTC when Skipped = N; Codes for the Only Functional Domain = N; Codes for the Only Repeat Domain = N; Contains a LP/P In-Frame Deletion = N; ≥ 10% of CDS and Codes for Multiple Domains/Repeats = N	Indispensable
NM_177438	DICER1	4	0.605	0.56	0.62	1.575	3.8	1.23	0.735	0.77	0.71	0.55	0.6	1.77	0.92	3.15	2.58	0.64	0.352961	First Coding Exon = N; Last Coding Exon = N; UTR = N; Out-of-Frame = Y; Creates a PTC when Skipped = N; Codes for the Only Functional Domain = N; Codes for the Only Repeat Domain = N; Contains a LP/P In-Frame Deletion = N; ≥ 10% of CDS and Codes for Multiple Domains/Repeats = N	Indispensable
NM_177438	DICER1	6	0.605	0.56	0.62	1.575	3.8	1.23	0.735	0.77	0.71	0.55	0.6	1.77	0.92	3.15	2.58	0.64	0.352961	First Coding Exon = N; Last Coding Exon = N; UTR = N; Out-of-Frame = Y; Creates a PTC when Skipped = N; Codes for the Only Functional Domain = N; Codes for the Only Repeat Domain = N; Contains a LP/P In-Frame Deletion = N; ≥ 10% of CDS and Codes for Multiple Domains/Repeats = N	Indispensable
NM_177438	DICER1	8	0.605	0.56	0.62	1.575	3.8	1.23	0.735	0.77	0.71	0.55	0.6	1.77	0.92	3.15	2.58	0.64	0.352961	First Coding Exon = N; Last Coding Exon = N; UTR = N; Out-of-Frame = Y; Creates a PTC when Skipped = N; Codes for the Only Functional Domain = N; Codes for the Only Repeat Domain = N; Contains a LP/P In-Frame Deletion = N; ≥ 10% of CDS and Codes for Multiple Domains/Repeats = N	Indispensable
NM_177438	DICER1	9	0.605	0.56	0.62	1.575	3.8	1.23	0.735	0.77	0.71	0.55	0.6	1.77	0.92	3.15	2.58	0.64	0.352961	First Coding Exon = N; Last Coding Exon = N; UTR = N; Out-of-Frame = Y; Creates a PTC when Skipped = N; Codes for the Only Functional Domain = N; Codes for the Only Repeat Domain = N; Contains a LP/P In-Frame Deletion = N; ≥ 10% of CDS and Codes for Multiple Domains/Repeats = N	Indispensable
NM_177438	DICER1	12	0.605	0.56	0.62	1.575	3.8	1.23	0.735	0.77	0.71	0.55	0.6	1.77	0.92	3.15	2.58	0.64	0.352961	First Coding Exon = N; Last Coding Exon = N; UTR = N; Out-of-Frame = Y; Creates a PTC when Skipped = N; Codes for the Only Functional Domain = N; Codes for the Only Repeat Domain = N; Contains a LP/P In-Frame Deletion = N; ≥ 10% of CDS and Codes for Multiple Domains/Repeats = N	Indispensable
NM_177438	DICER1	13	0.605	0.56	0.62	1.575	3.8	1.23	0.735	0.77	0.71	0.55	0.6	1.77	0.92	3.15	2.58	0.64	0.352961	First Coding Exon = N; Last Coding Exon = N; UTR = N; Out-of-Frame = Y; Creates a PTC when Skipped = N; Codes for the Only Functional Domain = N; Codes for the Only Repeat Domain = N; Contains a LP/P In-Frame Deletion = N; ≥ 10% of CDS and Codes for Multiple Domains/Repeats = N	Indispensable
NM_177438	DICER1	14	0.605	0.56	0.62	1.575	3.8	1.23	0.735	0.77	0.71	0.55	0.6	1.77	0.92	3.15	2.58	0.64	0.352961	First Coding Exon = N; Last Coding Exon = N; UTR = N; Out-of-Frame = Y; Creates a PTC when Skipped = N; Codes for the Only Functional Domain = N; Codes for the Only Repeat Domain = N; Contains a LP/P In-Frame Deletion = N; ≥ 10% of CDS and Codes for Multiple Domains/Repeats = N	Indispensable
NM_177438	DICER1	17	0.605	0.56	0.62	1.575	3.8	1.23	0.735	0.77	0.71	0.55	0.6	1.77	0.92	3.15	2.58	0.64	0.352961	First Coding Exon = N; Last Coding Exon = N; UTR = N; Out-of-Frame = Y; Creates a PTC when Skipped = N; Codes for the Only Functional Domain = N; Codes for the Only Repeat Domain = N; Contains a LP/P In-Frame Deletion = N; ≥ 10% of CDS and Codes for Multiple Domains/Repeats = N	Indispensable
NM_177438	DICER1	19	0.605	0.56	0.62	1.575	3.8	1.23	0.735	0.77	0.71	0.55	0.6	1.77	0.92	3.15	2.58	0.64	0.352961	First Coding Exon = N; Last Coding Exon = N; UTR = N; Out-of-Frame = Y; Creates a PTC when Skipped = N; Codes for the Only Functional Domain = N; Codes for the Only Repeat Domain = N; Contains a LP/P In-Frame Deletion = N; ≥ 10% of CDS and Codes for Multiple Domains/Repeats = N	Indispensable
NM_177438	DICER1	20	0.605	0.56	0.62	1.575	3.8	1.23	0.735	0.77	0.71	0.55	0.6	1.77	0.92	3.15	2.58	0.64	0.352961	First Coding Exon = N; Last Coding Exon = N; UTR = N; Out-of-Frame = Y; Creates a PTC when Skipped = N; Codes for the Only Functional Domain = N; Codes for the Only Repeat Domain = N; Contains a LP/P In-Frame Deletion = N; ≥ 10% of CDS and Codes for Multiple Domains/Repeats = N	Indispensable
NM_177438	DICER1	23	0.605	0.56	0.62	1.575	3.8	1.23	0.735	0.77	0.71	0.55	0.6	1.77	0.92	3.15	2.58	0.64	0.352961	First Coding Exon = N; Last Coding Exon = N; UTR = N; Out-of-Frame = Y; Creates a PTC when Skipped = N; Codes for the Only Functional Domain = N; Codes for the Only Repeat Domain = N; Contains a LP/P In-Frame Deletion = N; ≥ 10% of CDS and Codes for Multiple Domains/Repeats = Y	Indispensable
NM_177438	DICER1	26	0.605	0.56	0.62	1.575	3.8	1.23	0.735	0.77	0.71	0.55	0.6	1.77	0.92	3.15	2.58	0.64	0.352961	First Coding Exon = N; Last Coding Exon = N; UTR = N; Out-of-Frame = Y; Creates a PTC when Skipped = N; Codes for the Only Functional Domain = N; Codes for the Only Repeat Domain = N; Contains a LP/P In-Frame Deletion = N; ≥ 10% of CDS and Codes for Multiple Domains/Repeats = N	Indispensable
NM_177438	DICER1	27	0.605	0.56	0.62	1.575	3.8	1.23	0.735	0.77	0.71	0.55	0.6	1.77	0.92	3.15	2.58	0.64	0.352961	First Coding Exon = N; Last Coding Exon = Y; UTR = N; Out-of-Frame = Y; Creates a PTC when Skipped = N; Codes for the Only Functional Domain = N; Codes for the Only Repeat Domain = N; Contains a LP/P In-Frame Deletion = N; ≥ 10% of CDS and Codes for Multiple Domains/Repeats = N	Indispensable
NM_177438	DICER1	11	0.605	0.56	0.62	1.575	3.8	1.23	0.735	0.77	0.71	0.55	0.6	1.77	0.92	3.15	2.58	0.64	0.352961	First Coding Exon = N; Last Coding Exon = N; UTR = N; Out-of-Frame = Y; Creates a PTC when Skipped = N; Codes for the Only Functional Domain = N; Codes for the Only Repeat Domain = N; Contains a LP/P In-Frame Deletion = N; ≥ 10% of CDS and Codes for Multiple Domains/Repeats = N	Indispensable
NM_177438	DICER1	1	0.605	0.56	0.62	1.575	3.8	1.23	0.735	0.77	0.71	0.55	0.6	1.77	0.92	3.15	2.58	0.64	0.352961	First Coding Exon = N; Last Coding Exon = N; UTR = Y; Out-of-Frame = N; Creates a PTC when Skipped = N; Codes for the Only Functional Domain = N; Codes for the Only Repeat Domain = N; Contains a LP/P In-Frame Deletion = N; ≥ 10% of CDS and Codes for Multiple Domains/Repeats = N	Indispensable
NM_177438	DICER1	2	0.605	0.56	0.62	1.575	3.8	1.23	0.735	0.77	0.71	0.55	0.6	1.77	0.92	3.15	2.58	0.64	0.352961	First Coding Exon = Y; Last Coding Exon = N; UTR = N; Out-of-Frame = N; Creates a PTC when Skipped = N; Codes for the Only Functional Domain = N; Codes for the Only Repeat Domain = N; Contains a LP/P In-Frame Deletion = N; ≥ 10% of CDS and Codes for Multiple Domains/Repeats = N	Indispensable
NM_177438	DICER1	7	0.605	0.56	0.62	1.575	3.8	1.23	0.735	0.77	0.71	0.55	0.6	1.77	0.92	3.15	2.58	0.64	0.352961	First Coding Exon = N; Last Coding Exon = N; UTR = N; Out-of-Frame = Y; Creates a PTC when Skipped = N; Codes for the Only Functional Domain = N; Codes for the Only Repeat Domain = N; Contains a LP/P In-Frame Deletion = N; ≥ 10% of CDS and Codes for Multiple Domains/Repeats = N	Indispensable
NM_177438	DICER1	16	0.605	0.56	0.62	1.575	3.8	1.23	0.735	0.77	0.71	0.55	0.6	1.77	0.92	3.15	2.58	0.64	0.352961	First Coding Exon = N; Last Coding Exon = N; UTR = N; Out-of-Frame = Y; Creates a PTC when Skipped = N; Codes for the Only Functional Domain = N; Codes for the Only Repeat Domain = N; Contains a LP/P In-Frame Deletion = N; ≥ 10% of CDS and Codes for Multiple Domains/Repeats = N	Indispensable
NM_000792	DIO1	1	0	0	0	0	0	0	0	0	0	0	0	0	0	0	0	22.34	0.0159308	First Coding Exon = Y; Last Coding Exon = N; UTR = N; Out-of-Frame = Y; Creates a PTC when Skipped = N; Codes for the Only Functional Domain = N; Codes for the Only Repeat Domain = N; Contains a LP/P In-Frame Deletion = N; ≥ 10% of CDS and Codes for Multiple Domains/Repeats = N	Indispensable
NM_000792	DIO1	3	0	0	0	0	0	0	0	0	0	0	0	0	0	0	0	22.34	0.0159308	First Coding Exon = N; Last Coding Exon = N; UTR = N; Out-of-Frame = Y; Creates a PTC when Skipped = N; Codes for the Only Functional Domain = N; Codes for the Only Repeat Domain = N; Contains a LP/P In-Frame Deletion = N; ≥ 10% of CDS and Codes for Multiple Domains/Repeats = N	Indispensable
NM_000792	DIO1	4	0	0	0	0	0	0	0	0	0	0	0	0	0	0	0	22.34	0.0159308	First Coding Exon = N; Last Coding Exon = Y; UTR = N; Out-of-Frame = Y; Creates a PTC when Skipped = N; Codes for the Only Functional Domain = N; Codes for the Only Repeat Domain = N; Contains a LP/P In-Frame Deletion = N; ≥ 10% of CDS and Codes for Multiple Domains/Repeats = N	Indispensable
NM_173602	DIP2B	1	7.445	5.305	7.19	30.185	25.22	6.2	7.555	8.865	8.05	5.555	8.19	19.72	11.65	12.095	6.04	3.22	22.1759	First Coding Exon = Y; Last Coding Exon = N; UTR = N; Out-of-Frame = Y; Creates a PTC when Skipped = N; Codes for the Only Functional Domain = Y; Codes for the Only Repeat Domain = N; Contains a LP/P In-Frame Deletion = N; ≥ 10% of CDS and Codes for Multiple Domains/Repeats = N	Indispensable
NM_173602	DIP2B	2	7.445	5.305	7.19	30.185	25.22	6.2	7.555	8.865	8.05	5.555	8.19	19.72	11.65	12.095	6.04	3.22	22.1759	First Coding Exon = N; Last Coding Exon = N; UTR = N; Out-of-Frame = N; Creates a PTC when Skipped = N; Codes for the Only Functional Domain = Y; Codes for the Only Repeat Domain = N; Contains a LP/P In-Frame Deletion = N; ≥ 10% of CDS and Codes for Multiple Domains/Repeats = N	Indispensable
NM_173602	DIP2B	3	7.445	5.305	7.19	30.185	25.22	6.2	7.555	8.865	8.05	5.555	8.19	19.72	11.65	12.095	6.04	3.22	22.1759	First Coding Exon = N; Last Coding Exon = N; UTR = N; Out-of-Frame = N; Creates a PTC when Skipped = N; Codes for the Only Functional Domain = Y; Codes for the Only Repeat Domain = N; Contains a LP/P In-Frame Deletion = N; ≥ 10% of CDS and Codes for Multiple Domains/Repeats = N	Indispensable
NM_173602	DIP2B	4	7.445	5.305	7.19	30.185	25.22	6.2	7.555	8.865	8.05	5.555	8.19	19.72	11.65	12.095	6.04	3.22	22.1759	First Coding Exon = N; Last Coding Exon = N; UTR = N; Out-of-Frame = N; Creates a PTC when Skipped = N; Codes for the Only Functional Domain = Y; Codes for the Only Repeat Domain = N; Contains a LP/P In-Frame Deletion = N; ≥ 10% of CDS and Codes for Multiple Domains/Repeats = N	Indispensable
NM_173602	DIP2B	9	7.445	5.305	7.19	30.185	25.22	6.2	7.555	8.865	8.05	5.555	8.19	19.72	11.65	12.095	6.04	3.22	22.1759	First Coding Exon = N; Last Coding Exon = N; UTR = N; Out-of-Frame = Y; Creates a PTC when Skipped = N; Codes for the Only Functional Domain = N; Codes for the Only Repeat Domain = N; Contains a LP/P In-Frame Deletion = N; ≥ 10% of CDS and Codes for Multiple Domains/Repeats = N	Indispensable
NM_173602	DIP2B	11	7.445	5.305	7.19	30.185	25.22	6.2	7.555	8.865	8.05	5.555	8.19	19.72	11.65	12.095	6.04	3.22	22.1759	First Coding Exon = N; Last Coding Exon = N; UTR = N; Out-of-Frame = Y; Creates a PTC when Skipped = N; Codes for the Only Functional Domain = N; Codes for the Only Repeat Domain = N; Contains a LP/P In-Frame Deletion = N; ≥ 10% of CDS and Codes for Multiple Domains/Repeats = N	Indispensable
NM_173602	DIP2B	12	7.445	5.305	7.19	30.185	25.22	6.2	7.555	8.865	8.05	5.555	8.19	19.72	11.65	12.095	6.04	3.22	22.1759	First Coding Exon = N; Last Coding Exon = N; UTR = N; Out-of-Frame = Y; Creates a PTC when Skipped = N; Codes for the Only Functional Domain = N; Codes for the Only Repeat Domain = N; Contains a LP/P In-Frame Deletion = N; ≥ 10% of CDS and Codes for Multiple Domains/Repeats = N	Indispensable
NM_173602	DIP2B	13	7.445	5.305	7.19	30.185	25.22	6.2	7.555	8.865	8.05	5.555	8.19	19.72	11.65	12.095	6.04	3.22	22.1759	First Coding Exon = N; Last Coding Exon = N; UTR = N; Out-of-Frame = Y; Creates a PTC when Skipped = N; Codes for the Only Functional Domain = N; Codes for the Only Repeat Domain = N; Contains a LP/P In-Frame Deletion = N; ≥ 10% of CDS and Codes for Multiple Domains/Repeats = N	Indispensable
NM_173602	DIP2B	14	7.445	5.305	7.19	30.185	25.22	6.2	7.555	8.865	8.05	5.555	8.19	19.72	11.65	12.095	6.04	3.22	22.1759	First Coding Exon = N; Last Coding Exon = N; UTR = N; Out-of-Frame = Y; Creates a PTC when Skipped = N; Codes for the Only Functional Domain = N; Codes for the Only Repeat Domain = N; Contains a LP/P In-Frame Deletion = N; ≥ 10% of CDS and Codes for Multiple Domains/Repeats = N	Indispensable
NM_173602	DIP2B	15	7.445	5.305	7.19	30.185	25.22	6.2	7.555	8.865	8.05	5.555	8.19	19.72	11.65	12.095	6.04	3.22	22.1759	First Coding Exon = N; Last Coding Exon = N; UTR = N; Out-of-Frame = Y; Creates a PTC when Skipped = N; Codes for the Only Functional Domain = N; Codes for the Only Repeat Domain = N; Contains a LP/P In-Frame Deletion = N; ≥ 10% of CDS and Codes for Multiple Domains/Repeats = N	Indispensable
NM_173602	DIP2B	17	7.445	5.305	7.19	30.185	25.22	6.2	7.555	8.865	8.05	5.555	8.19	19.72	11.65	12.095	6.04	3.22	22.1759	First Coding Exon = N; Last Coding Exon = N; UTR = N; Out-of-Frame = Y; Creates a PTC when Skipped = N; Codes for the Only Functional Domain = N; Codes for the Only Repeat Domain = N; Contains a LP/P In-Frame Deletion = N; ≥ 10% of CDS and Codes for Multiple Domains/Repeats = N	Indispensable
NM_173602	DIP2B	18	7.445	5.305	7.19	30.185	25.22	6.2	7.555	8.865	8.05	5.555	8.19	19.72	11.65	12.095	6.04	3.22	22.1759	First Coding Exon = N; Last Coding Exon = N; UTR = N; Out-of-Frame = Y; Creates a PTC when Skipped = N; Codes for the Only Functional Domain = N; Codes for the Only Repeat Domain = N; Contains a LP/P In-Frame Deletion = N; ≥ 10% of CDS and Codes for Multiple Domains/Repeats = N	Indispensable
NM_173602	DIP2B	19	7.445	5.305	7.19	30.185	25.22	6.2	7.555	8.865	8.05	5.555	8.19	19.72	11.65	12.095	6.04	3.22	22.1759	First Coding Exon = N; Last Coding Exon = N; UTR = N; Out-of-Frame = Y; Creates a PTC when Skipped = N; Codes for the Only Functional Domain = N; Codes for the Only Repeat Domain = N; Contains a LP/P In-Frame Deletion = N; ≥ 10% of CDS and Codes for Multiple Domains/Repeats = N	Indispensable
NM_173602	DIP2B	21	7.445	5.305	7.19	30.185	25.22	6.2	7.555	8.865	8.05	5.555	8.19	19.72	11.65	12.095	6.04	3.22	22.1759	First Coding Exon = N; Last Coding Exon = N; UTR = N; Out-of-Frame = Y; Creates a PTC when Skipped = N; Codes for the Only Functional Domain = N; Codes for the Only Repeat Domain = N; Contains a LP/P In-Frame Deletion = N; ≥ 10% of CDS and Codes for Multiple Domains/Repeats = N	Indispensable
NM_173602	DIP2B	22	7.445	5.305	7.19	30.185	25.22	6.2	7.555	8.865	8.05	5.555	8.19	19.72	11.65	12.095	6.04	3.22	22.1759	First Coding Exon = N; Last Coding Exon = N; UTR = N; Out-of-Frame = Y; Creates a PTC when Skipped = N; Codes for the Only Functional Domain = N; Codes for the Only Repeat Domain = N; Contains a LP/P In-Frame Deletion = N; ≥ 10% of CDS and Codes for Multiple Domains/Repeats = N	Indispensable
NM_173602	DIP2B	23	7.445	5.305	7.19	30.185	25.22	6.2	7.555	8.865	8.05	5.555	8.19	19.72	11.65	12.095	6.04	3.22	22.1759	First Coding Exon = N; Last Coding Exon = N; UTR = N; Out-of-Frame = Y; Creates a PTC when Skipped = N; Codes for the Only Functional Domain = N; Codes for the Only Repeat Domain = N; Contains a LP/P In-Frame Deletion = N; ≥ 10% of CDS and Codes for Multiple Domains/Repeats = N	Indispensable
NM_173602	DIP2B	24	7.445	5.305	7.19	30.185	25.22	6.2	7.555	8.865	8.05	5.555	8.19	19.72	11.65	12.095	6.04	3.22	22.1759	First Coding Exon = N; Last Coding Exon = N; UTR = N; Out-of-Frame = Y; Creates a PTC when Skipped = N; Codes for the Only Functional Domain = N; Codes for the Only Repeat Domain = N; Contains a LP/P In-Frame Deletion = N; ≥ 10% of CDS and Codes for Multiple Domains/Repeats = N	Indispensable
NM_173602	DIP2B	26	7.445	5.305	7.19	30.185	25.22	6.2	7.555	8.865	8.05	5.555	8.19	19.72	11.65	12.095	6.04	3.22	22.1759	First Coding Exon = N; Last Coding Exon = N; UTR = N; Out-of-Frame = Y; Creates a PTC when Skipped = N; Codes for the Only Functional Domain = N; Codes for the Only Repeat Domain = N; Contains a LP/P In-Frame Deletion = N; ≥ 10% of CDS and Codes for Multiple Domains/Repeats = N	Indispensable
NM_173602	DIP2B	27	7.445	5.305	7.19	30.185	25.22	6.2	7.555	8.865	8.05	5.555	8.19	19.72	11.65	12.095	6.04	3.22	22.1759	First Coding Exon = N; Last Coding Exon = N; UTR = N; Out-of-Frame = Y; Creates a PTC when Skipped = N; Codes for the Only Functional Domain = N; Codes for the Only Repeat Domain = N; Contains a LP/P In-Frame Deletion = N; ≥ 10% of CDS and Codes for Multiple Domains/Repeats = N	Indispensable
NM_173602	DIP2B	28	7.445	5.305	7.19	30.185	25.22	6.2	7.555	8.865	8.05	5.555	8.19	19.72	11.65	12.095	6.04	3.22	22.1759	First Coding Exon = N; Last Coding Exon = N; UTR = N; Out-of-Frame = Y; Creates a PTC when Skipped = N; Codes for the Only Functional Domain = N; Codes for the Only Repeat Domain = N; Contains a LP/P In-Frame Deletion = N; ≥ 10% of CDS and Codes for Multiple Domains/Repeats = N	Indispensable
NM_173602	DIP2B	29	7.445	5.305	7.19	30.185	25.22	6.2	7.555	8.865	8.05	5.555	8.19	19.72	11.65	12.095	6.04	3.22	22.1759	First Coding Exon = N; Last Coding Exon = N; UTR = N; Out-of-Frame = Y; Creates a PTC when Skipped = N; Codes for the Only Functional Domain = N; Codes for the Only Repeat Domain = N; Contains a LP/P In-Frame Deletion = N; ≥ 10% of CDS and Codes for Multiple Domains/Repeats = N	Indispensable
NM_173602	DIP2B	30	7.445	5.305	7.19	30.185	25.22	6.2	7.555	8.865	8.05	5.555	8.19	19.72	11.65	12.095	6.04	3.22	22.1759	First Coding Exon = N; Last Coding Exon = N; UTR = N; Out-of-Frame = Y; Creates a PTC when Skipped = N; Codes for the Only Functional Domain = N; Codes for the Only Repeat Domain = N; Contains a LP/P In-Frame Deletion = N; ≥ 10% of CDS and Codes for Multiple Domains/Repeats = N	Indispensable
NM_173602	DIP2B	31	7.445	5.305	7.19	30.185	25.22	6.2	7.555	8.865	8.05	5.555	8.19	19.72	11.65	12.095	6.04	3.22	22.1759	First Coding Exon = N; Last Coding Exon = N; UTR = N; Out-of-Frame = Y; Creates a PTC when Skipped = N; Codes for the Only Functional Domain = N; Codes for the Only Repeat Domain = N; Contains a LP/P In-Frame Deletion = N; ≥ 10% of CDS and Codes for Multiple Domains/Repeats = N	Indispensable
NM_173602	DIP2B	33	7.445	5.305	7.19	30.185	25.22	6.2	7.555	8.865	8.05	5.555	8.19	19.72	11.65	12.095	6.04	3.22	22.1759	First Coding Exon = N; Last Coding Exon = N; UTR = N; Out-of-Frame = Y; Creates a PTC when Skipped = N; Codes for the Only Functional Domain = N; Codes for the Only Repeat Domain = N; Contains a LP/P In-Frame Deletion = N; ≥ 10% of CDS and Codes for Multiple Domains/Repeats = N	Indispensable
NM_173602	DIP2B	34	7.445	5.305	7.19	30.185	25.22	6.2	7.555	8.865	8.05	5.555	8.19	19.72	11.65	12.095	6.04	3.22	22.1759	First Coding Exon = N; Last Coding Exon = N; UTR = N; Out-of-Frame = Y; Creates a PTC when Skipped = N; Codes for the Only Functional Domain = N; Codes for the Only Repeat Domain = N; Contains a LP/P In-Frame Deletion = N; ≥ 10% of CDS and Codes for Multiple Domains/Repeats = N	Indispensable
NM_173602	DIP2B	36	7.445	5.305	7.19	30.185	25.22	6.2	7.555	8.865	8.05	5.555	8.19	19.72	11.65	12.095	6.04	3.22	22.1759	First Coding Exon = N; Last Coding Exon = N; UTR = N; Out-of-Frame = Y; Creates a PTC when Skipped = N; Codes for the Only Functional Domain = N; Codes for the Only Repeat Domain = N; Contains a LP/P In-Frame Deletion = N; ≥ 10% of CDS and Codes for Multiple Domains/Repeats = N	Indispensable
NM_173602	DIP2B	37	7.445	5.305	7.19	30.185	25.22	6.2	7.555	8.865	8.05	5.555	8.19	19.72	11.65	12.095	6.04	3.22	22.1759	First Coding Exon = N; Last Coding Exon = N; UTR = N; Out-of-Frame = Y; Creates a PTC when Skipped = N; Codes for the Only Functional Domain = N; Codes for the Only Repeat Domain = N; Contains a LP/P In-Frame Deletion = N; ≥ 10% of CDS and Codes for Multiple Domains/Repeats = N	Indispensable
NM_173602	DIP2B	38	7.445	5.305	7.19	30.185	25.22	6.2	7.555	8.865	8.05	5.555	8.19	19.72	11.65	12.095	6.04	3.22	22.1759	First Coding Exon = N; Last Coding Exon = Y; UTR = N; Out-of-Frame = N; Creates a PTC when Skipped = N; Codes for the Only Functional Domain = N; Codes for the Only Repeat Domain = N; Contains a LP/P In-Frame Deletion = N; ≥ 10% of CDS and Codes for Multiple Domains/Repeats = N	Indispensable
NM_014974	DIP2C	1	0.62	0.685	0.86	2.775	2.35	0.99	1.045	0.77	0.635	0.795	0.7	1.03	0.705	0	2.75	0.13	0.655477	First Coding Exon = Y; Last Coding Exon = N; UTR = N; Out-of-Frame = Y; Creates a PTC when Skipped = N; Codes for the Only Functional Domain = Y; Codes for the Only Repeat Domain = N; Contains a LP/P In-Frame Deletion = N; ≥ 10% of CDS and Codes for Multiple Domains/Repeats = N	Indispensable
NM_014974	DIP2C	2	0.62	0.685	0.86	2.775	2.35	0.99	1.045	0.77	0.635	0.795	0.7	1.03	0.705	0	2.75	0.13	0.655477	First Coding Exon = N; Last Coding Exon = N; UTR = N; Out-of-Frame = N; Creates a PTC when Skipped = N; Codes for the Only Functional Domain = Y; Codes for the Only Repeat Domain = N; Contains a LP/P In-Frame Deletion = N; ≥ 10% of CDS and Codes for Multiple Domains/Repeats = N	Indispensable
NM_014974	DIP2C	3	0.62	0.685	0.86	2.775	2.35	0.99	1.045	0.77	0.635	0.795	0.7	1.03	0.705	0	2.75	0.13	0.655477	First Coding Exon = N; Last Coding Exon = N; UTR = N; Out-of-Frame = N; Creates a PTC when Skipped = N; Codes for the Only Functional Domain = Y; Codes for the Only Repeat Domain = N; Contains a LP/P In-Frame Deletion = N; ≥ 10% of CDS and Codes for Multiple Domains/Repeats = N	Indispensable
NM_014974	DIP2C	4	0.62	0.685	0.86	2.775	2.35	0.99	1.045	0.77	0.635	0.795	0.7	1.03	0.705	0	2.75	0.13	0.655477	First Coding Exon = N; Last Coding Exon = N; UTR = N; Out-of-Frame = N; Creates a PTC when Skipped = N; Codes for the Only Functional Domain = Y; Codes for the Only Repeat Domain = N; Contains a LP/P In-Frame Deletion = N; ≥ 10% of CDS and Codes for Multiple Domains/Repeats = N	Indispensable
NM_014974	DIP2C	9	0.62	0.685	0.86	2.775	2.35	0.99	1.045	0.77	0.635	0.795	0.7	1.03	0.705	0	2.75	0.13	0.655477	First Coding Exon = N; Last Coding Exon = N; UTR = N; Out-of-Frame = Y; Creates a PTC when Skipped = N; Codes for the Only Functional Domain = N; Codes for the Only Repeat Domain = N; Contains a LP/P In-Frame Deletion = N; ≥ 10% of CDS and Codes for Multiple Domains/Repeats = N	Indispensable
NM_014974	DIP2C	11	0.62	0.685	0.86	2.775	2.35	0.99	1.045	0.77	0.635	0.795	0.7	1.03	0.705	0	2.75	0.13	0.655477	First Coding Exon = N; Last Coding Exon = N; UTR = N; Out-of-Frame = Y; Creates a PTC when Skipped = N; Codes for the Only Functional Domain = N; Codes for the Only Repeat Domain = N; Contains a LP/P In-Frame Deletion = N; ≥ 10% of CDS and Codes for Multiple Domains/Repeats = N	Indispensable
NM_014974	DIP2C	12	0.62	0.685	0.86	2.775	2.35	0.99	1.045	0.77	0.635	0.795	0.7	1.03	0.705	0	2.75	0.13	0.655477	First Coding Exon = N; Last Coding Exon = N; UTR = N; Out-of-Frame = Y; Creates a PTC when Skipped = N; Codes for the Only Functional Domain = N; Codes for the Only Repeat Domain = N; Contains a LP/P In-Frame Deletion = N; ≥ 10% of CDS and Codes for Multiple Domains/Repeats = N	Indispensable
NM_014974	DIP2C	13	0.62	0.685	0.86	2.775	2.35	0.99	1.045	0.77	0.635	0.795	0.7	1.03	0.705	0	2.75	0.13	0.655477	First Coding Exon = N; Last Coding Exon = N; UTR = N; Out-of-Frame = Y; Creates a PTC when Skipped = N; Codes for the Only Functional Domain = N; Codes for the Only Repeat Domain = N; Contains a LP/P In-Frame Deletion = N; ≥ 10% of CDS and Codes for Multiple Domains/Repeats = N	Indispensable
NM_014974	DIP2C	14	0.62	0.685	0.86	2.775	2.35	0.99	1.045	0.77	0.635	0.795	0.7	1.03	0.705	0	2.75	0.13	0.655477	First Coding Exon = N; Last Coding Exon = N; UTR = N; Out-of-Frame = Y; Creates a PTC when Skipped = N; Codes for the Only Functional Domain = N; Codes for the Only Repeat Domain = N; Contains a LP/P In-Frame Deletion = N; ≥ 10% of CDS and Codes for Multiple Domains/Repeats = N	Indispensable
NM_014974	DIP2C	15	0.62	0.685	0.86	2.775	2.35	0.99	1.045	0.77	0.635	0.795	0.7	1.03	0.705	0	2.75	0.13	0.655477	First Coding Exon = N; Last Coding Exon = N; UTR = N; Out-of-Frame = Y; Creates a PTC when Skipped = N; Codes for the Only Functional Domain = N; Codes for the Only Repeat Domain = N; Contains a LP/P In-Frame Deletion = N; ≥ 10% of CDS and Codes for Multiple Domains/Repeats = N	Indispensable
NM_014974	DIP2C	17	0.62	0.685	0.86	2.775	2.35	0.99	1.045	0.77	0.635	0.795	0.7	1.03	0.705	0	2.75	0.13	0.655477	First Coding Exon = N; Last Coding Exon = N; UTR = N; Out-of-Frame = Y; Creates a PTC when Skipped = N; Codes for the Only Functional Domain = N; Codes for the Only Repeat Domain = N; Contains a LP/P In-Frame Deletion = N; ≥ 10% of CDS and Codes for Multiple Domains/Repeats = N	Indispensable
NM_014974	DIP2C	18	0.62	0.685	0.86	2.775	2.35	0.99	1.045	0.77	0.635	0.795	0.7	1.03	0.705	0	2.75	0.13	0.655477	First Coding Exon = N; Last Coding Exon = N; UTR = N; Out-of-Frame = Y; Creates a PTC when Skipped = N; Codes for the Only Functional Domain = N; Codes for the Only Repeat Domain = N; Contains a LP/P In-Frame Deletion = N; ≥ 10% of CDS and Codes for Multiple Domains/Repeats = N	Indispensable
NM_014974	DIP2C	19	0.62	0.685	0.86	2.775	2.35	0.99	1.045	0.77	0.635	0.795	0.7	1.03	0.705	0	2.75	0.13	0.655477	First Coding Exon = N; Last Coding Exon = N; UTR = N; Out-of-Frame = Y; Creates a PTC when Skipped = N; Codes for the Only Functional Domain = N; Codes for the Only Repeat Domain = N; Contains a LP/P In-Frame Deletion = N; ≥ 10% of CDS and Codes for Multiple Domains/Repeats = N	Indispensable
NM_014974	DIP2C	20	0.62	0.685	0.86	2.775	2.35	0.99	1.045	0.77	0.635	0.795	0.7	1.03	0.705	0	2.75	0.13	0.655477	First Coding Exon = N; Last Coding Exon = N; UTR = N; Out-of-Frame = Y; Creates a PTC when Skipped = N; Codes for the Only Functional Domain = N; Codes for the Only Repeat Domain = N; Contains a LP/P In-Frame Deletion = N; ≥ 10% of CDS and Codes for Multiple Domains/Repeats = N	Indispensable
NM_014974	DIP2C	21	0.62	0.685	0.86	2.775	2.35	0.99	1.045	0.77	0.635	0.795	0.7	1.03	0.705	0	2.75	0.13	0.655477	First Coding Exon = N; Last Coding Exon = N; UTR = N; Out-of-Frame = Y; Creates a PTC when Skipped = N; Codes for the Only Functional Domain = N; Codes for the Only Repeat Domain = N; Contains a LP/P In-Frame Deletion = N; ≥ 10% of CDS and Codes for Multiple Domains/Repeats = N	Indispensable
NM_014974	DIP2C	22	0.62	0.685	0.86	2.775	2.35	0.99	1.045	0.77	0.635	0.795	0.7	1.03	0.705	0	2.75	0.13	0.655477	First Coding Exon = N; Last Coding Exon = N; UTR = N; Out-of-Frame = Y; Creates a PTC when Skipped = N; Codes for the Only Functional Domain = N; Codes for the Only Repeat Domain = N; Contains a LP/P In-Frame Deletion = N; ≥ 10% of CDS and Codes for Multiple Domains/Repeats = N	Indispensable
NM_014974	DIP2C	23	0.62	0.685	0.86	2.775	2.35	0.99	1.045	0.77	0.635	0.795	0.7	1.03	0.705	0	2.75	0.13	0.655477	First Coding Exon = N; Last Coding Exon = N; UTR = N; Out-of-Frame = Y; Creates a PTC when Skipped = N; Codes for the Only Functional Domain = N; Codes for the Only Repeat Domain = N; Contains a LP/P In-Frame Deletion = N; ≥ 10% of CDS and Codes for Multiple Domains/Repeats = N	Indispensable
NM_014974	DIP2C	25	0.62	0.685	0.86	2.775	2.35	0.99	1.045	0.77	0.635	0.795	0.7	1.03	0.705	0	2.75	0.13	0.655477	First Coding Exon = N; Last Coding Exon = N; UTR = N; Out-of-Frame = Y; Creates a PTC when Skipped = N; Codes for the Only Functional Domain = N; Codes for the Only Repeat Domain = N; Contains a LP/P In-Frame Deletion = N; ≥ 10% of CDS and Codes for Multiple Domains/Repeats = N	Indispensable
NM_014974	DIP2C	26	0.62	0.685	0.86	2.775	2.35	0.99	1.045	0.77	0.635	0.795	0.7	1.03	0.705	0	2.75	0.13	0.655477	First Coding Exon = N; Last Coding Exon = N; UTR = N; Out-of-Frame = Y; Creates a PTC when Skipped = N; Codes for the Only Functional Domain = N; Codes for the Only Repeat Domain = N; Contains a LP/P In-Frame Deletion = N; ≥ 10% of CDS and Codes for Multiple Domains/Repeats = N	Indispensable
NM_014974	DIP2C	27	0.62	0.685	0.86	2.775	2.35	0.99	1.045	0.77	0.635	0.795	0.7	1.03	0.705	0	2.75	0.13	0.655477	First Coding Exon = N; Last Coding Exon = N; UTR = N; Out-of-Frame = Y; Creates a PTC when Skipped = N; Codes for the Only Functional Domain = N; Codes for the Only Repeat Domain = N; Contains a LP/P In-Frame Deletion = N; ≥ 10% of CDS and Codes for Multiple Domains/Repeats = N	Indispensable
NM_014974	DIP2C	28	0.62	0.685	0.86	2.775	2.35	0.99	1.045	0.77	0.635	0.795	0.7	1.03	0.705	0	2.75	0.13	0.655477	First Coding Exon = N; Last Coding Exon = N; UTR = N; Out-of-Frame = Y; Creates a PTC when Skipped = N; Codes for the Only Functional Domain = N; Codes for the Only Repeat Domain = N; Contains a LP/P In-Frame Deletion = N; ≥ 10% of CDS and Codes for Multiple Domains/Repeats = N	Indispensable
NM_014974	DIP2C	29	0.62	0.685	0.86	2.775	2.35	0.99	1.045	0.77	0.635	0.795	0.7	1.03	0.705	0	2.75	0.13	0.655477	First Coding Exon = N; Last Coding Exon = N; UTR = N; Out-of-Frame = Y; Creates a PTC when Skipped = N; Codes for the Only Functional Domain = N; Codes for the Only Repeat Domain = N; Contains a LP/P In-Frame Deletion = N; ≥ 10% of CDS and Codes for Multiple Domains/Repeats = N	Indispensable
NM_014974	DIP2C	30	0.62	0.685	0.86	2.775	2.35	0.99	1.045	0.77	0.635	0.795	0.7	1.03	0.705	0	2.75	0.13	0.655477	First Coding Exon = N; Last Coding Exon = N; UTR = N; Out-of-Frame = Y; Creates a PTC when Skipped = N; Codes for the Only Functional Domain = N; Codes for the Only Repeat Domain = N; Contains a LP/P In-Frame Deletion = N; ≥ 10% of CDS and Codes for Multiple Domains/Repeats = N	Indispensable
NM_014974	DIP2C	32	0.62	0.685	0.86	2.775	2.35	0.99	1.045	0.77	0.635	0.795	0.7	1.03	0.705	0	2.75	0.13	0.655477	First Coding Exon = N; Last Coding Exon = N; UTR = N; Out-of-Frame = Y; Creates a PTC when Skipped = N; Codes for the Only Functional Domain = N; Codes for the Only Repeat Domain = N; Contains a LP/P In-Frame Deletion = N; ≥ 10% of CDS and Codes for Multiple Domains/Repeats = N	Indispensable
NM_014974	DIP2C	33	0.62	0.685	0.86	2.775	2.35	0.99	1.045	0.77	0.635	0.795	0.7	1.03	0.705	0	2.75	0.13	0.655477	First Coding Exon = N; Last Coding Exon = N; UTR = N; Out-of-Frame = Y; Creates a PTC when Skipped = N; Codes for the Only Functional Domain = N; Codes for the Only Repeat Domain = N; Contains a LP/P In-Frame Deletion = N; ≥ 10% of CDS and Codes for Multiple Domains/Repeats = N	Indispensable
NM_014974	DIP2C	35	0.62	0.685	0.86	2.775	2.35	0.99	1.045	0.77	0.635	0.795	0.7	1.03	0.705	0	2.75	0.13	0.655477	First Coding Exon = N; Last Coding Exon = N; UTR = N; Out-of-Frame = Y; Creates a PTC when Skipped = N; Codes for the Only Functional Domain = N; Codes for the Only Repeat Domain = N; Contains a LP/P In-Frame Deletion = N; ≥ 10% of CDS and Codes for Multiple Domains/Repeats = N	Indispensable
NM_014974	DIP2C	36	0.62	0.685	0.86	2.775	2.35	0.99	1.045	0.77	0.635	0.795	0.7	1.03	0.705	0	2.75	0.13	0.655477	First Coding Exon = N; Last Coding Exon = N; UTR = N; Out-of-Frame = Y; Creates a PTC when Skipped = N; Codes for the Only Functional Domain = N; Codes for the Only Repeat Domain = N; Contains a LP/P In-Frame Deletion = N; ≥ 10% of CDS and Codes for Multiple Domains/Repeats = N	Indispensable
NM_014974	DIP2C	37	0.62	0.685	0.86	2.775	2.35	0.99	1.045	0.77	0.635	0.795	0.7	1.03	0.705	0	2.75	0.13	0.655477	First Coding Exon = N; Last Coding Exon = Y; UTR = N; Out-of-Frame = Y; Creates a PTC when Skipped = N; Codes for the Only Functional Domain = N; Codes for the Only Repeat Domain = N; Contains a LP/P In-Frame Deletion = N; ≥ 10% of CDS and Codes for Multiple Domains/Repeats = N	Indispensable
NM_152383	DIS3L2	1	2.79	3.115	3.53	5.235	5.62	4.49	4.37	3.475	3.93	3.39	3.19	5.19	3.345	6.45	5.89	2.31	1.278	First Coding Exon = N; Last Coding Exon = N; UTR = Y; Out-of-Frame = Y; Creates a PTC when Skipped = N; Codes for the Only Functional Domain = N; Codes for the Only Repeat Domain = N; Contains a LP/P In-Frame Deletion = N; ≥ 10% of CDS and Codes for Multiple Domains/Repeats = N	Indispensable
NM_152383	DIS3L2	2	2.79	3.115	3.53	5.235	5.62	4.49	4.37	3.475	3.93	3.39	3.19	5.19	3.345	6.45	5.89	2.31	1.278	First Coding Exon = Y; Last Coding Exon = N; UTR = N; Out-of-Frame = Y; Creates a PTC when Skipped = N; Codes for the Only Functional Domain = N; Codes for the Only Repeat Domain = N; Contains a LP/P In-Frame Deletion = N; ≥ 10% of CDS and Codes for Multiple Domains/Repeats = N	Indispensable
NM_152383	DIS3L2	3	2.79	3.115	3.53	5.235	5.62	4.49	4.37	3.475	3.93	3.39	3.19	5.19	3.345	6.45	5.89	2.31	1.278	First Coding Exon = N; Last Coding Exon = N; UTR = N; Out-of-Frame = Y; Creates a PTC when Skipped = N; Codes for the Only Functional Domain = N; Codes for the Only Repeat Domain = N; Contains a LP/P In-Frame Deletion = N; ≥ 10% of CDS and Codes for Multiple Domains/Repeats = N	Indispensable
NM_152383	DIS3L2	6	2.79	3.115	3.53	5.235	5.62	4.49	4.37	3.475	3.93	3.39	3.19	5.19	3.345	6.45	5.89	2.31	1.278	First Coding Exon = N; Last Coding Exon = N; UTR = N; Out-of-Frame = Y; Creates a PTC when Skipped = N; Codes for the Only Functional Domain = N; Codes for the Only Repeat Domain = N; Contains a LP/P In-Frame Deletion = N; ≥ 10% of CDS and Codes for Multiple Domains/Repeats = N	Indispensable
NM_152383	DIS3L2	7	2.79	3.115	3.53	5.235	5.62	4.49	4.37	3.475	3.93	3.39	3.19	5.19	3.345	6.45	5.89	2.31	1.278	First Coding Exon = N; Last Coding Exon = N; UTR = N; Out-of-Frame = Y; Creates a PTC when Skipped = N; Codes for the Only Functional Domain = N; Codes for the Only Repeat Domain = N; Contains a LP/P In-Frame Deletion = N; ≥ 10% of CDS and Codes for Multiple Domains/Repeats = N	Indispensable
NM_152383	DIS3L2	8	2.79	3.115	3.53	5.235	5.62	4.49	4.37	3.475	3.93	3.39	3.19	5.19	3.345	6.45	5.89	2.31	1.278	First Coding Exon = N; Last Coding Exon = N; UTR = N; Out-of-Frame = Y; Creates a PTC when Skipped = N; Codes for the Only Functional Domain = N; Codes for the Only Repeat Domain = N; Contains a LP/P In-Frame Deletion = N; ≥ 10% of CDS and Codes for Multiple Domains/Repeats = N	Indispensable
NM_152383	DIS3L2	10	2.79	3.115	3.53	5.235	5.62	4.49	4.37	3.475	3.93	3.39	3.19	5.19	3.345	6.45	5.89	2.31	1.278	First Coding Exon = N; Last Coding Exon = N; UTR = N; Out-of-Frame = Y; Creates a PTC when Skipped = N; Codes for the Only Functional Domain = N; Codes for the Only Repeat Domain = N; Contains a LP/P In-Frame Deletion = N; ≥ 10% of CDS and Codes for Multiple Domains/Repeats = N	Indispensable
NM_152383	DIS3L2	11	2.79	3.115	3.53	5.235	5.62	4.49	4.37	3.475	3.93	3.39	3.19	5.19	3.345	6.45	5.89	2.31	1.278	First Coding Exon = N; Last Coding Exon = N; UTR = N; Out-of-Frame = Y; Creates a PTC when Skipped = N; Codes for the Only Functional Domain = N; Codes for the Only Repeat Domain = N; Contains a LP/P In-Frame Deletion = N; ≥ 10% of CDS and Codes for Multiple Domains/Repeats = N	Indispensable
NM_152383	DIS3L2	14	2.79	3.115	3.53	5.235	5.62	4.49	4.37	3.475	3.93	3.39	3.19	5.19	3.345	6.45	5.89	2.31	1.278	First Coding Exon = N; Last Coding Exon = N; UTR = N; Out-of-Frame = Y; Creates a PTC when Skipped = N; Codes for the Only Functional Domain = N; Codes for the Only Repeat Domain = N; Contains a LP/P In-Frame Deletion = N; ≥ 10% of CDS and Codes for Multiple Domains/Repeats = N	Indispensable
NM_152383	DIS3L2	15	2.79	3.115	3.53	5.235	5.62	4.49	4.37	3.475	3.93	3.39	3.19	5.19	3.345	6.45	5.89	2.31	1.278	First Coding Exon = N; Last Coding Exon = N; UTR = N; Out-of-Frame = Y; Creates a PTC when Skipped = N; Codes for the Only Functional Domain = N; Codes for the Only Repeat Domain = N; Contains a LP/P In-Frame Deletion = N; ≥ 10% of CDS and Codes for Multiple Domains/Repeats = N	Indispensable
NM_152383	DIS3L2	17	2.79	3.115	3.53	5.235	5.62	4.49	4.37	3.475	3.93	3.39	3.19	5.19	3.345	6.45	5.89	2.31	1.278	First Coding Exon = N; Last Coding Exon = N; UTR = N; Out-of-Frame = Y; Creates a PTC when Skipped = N; Codes for the Only Functional Domain = N; Codes for the Only Repeat Domain = N; Contains a LP/P In-Frame Deletion = N; ≥ 10% of CDS and Codes for Multiple Domains/Repeats = N	Indispensable
NM_152383	DIS3L2	18	2.79	3.115	3.53	5.235	5.62	4.49	4.37	3.475	3.93	3.39	3.19	5.19	3.345	6.45	5.89	2.31	1.278	First Coding Exon = N; Last Coding Exon = N; UTR = N; Out-of-Frame = Y; Creates a PTC when Skipped = N; Codes for the Only Functional Domain = N; Codes for the Only Repeat Domain = N; Contains a LP/P In-Frame Deletion = N; ≥ 10% of CDS and Codes for Multiple Domains/Repeats = N	Indispensable
NM_152383	DIS3L2	21	2.79	3.115	3.53	5.235	5.62	4.49	4.37	3.475	3.93	3.39	3.19	5.19	3.345	6.45	5.89	2.31	1.278	First Coding Exon = N; Last Coding Exon = Y; UTR = N; Out-of-Frame = Y; Creates a PTC when Skipped = N; Codes for the Only Functional Domain = N; Codes for the Only Repeat Domain = N; Contains a LP/P In-Frame Deletion = N; ≥ 10% of CDS and Codes for Multiple Domains/Repeats = N	Indispensable
NM_001377229	DISP1	9	0	0	0	0	0	0	0	0	0	0	0	0	0	0	0	0	0.0321546	First Coding Exon = N; Last Coding Exon = Y; UTR = N; Out-of-Frame = Y; Creates a PTC when Skipped = N; Codes for the Only Functional Domain = Y; Codes for the Only Repeat Domain = N; Contains a LP/P In-Frame Deletion = N; ≥ 10% of CDS and Codes for Multiple Domains/Repeats = N	Indispensable
NM_001377229	DISP1	1	0	0	0	0	0	0	0	0	0	0	0	0	0	0	0	0	0.0321546	First Coding Exon = N; Last Coding Exon = N; UTR = Y; Out-of-Frame = Y; Creates a PTC when Skipped = N; Codes for the Only Functional Domain = N; Codes for the Only Repeat Domain = N; Contains a LP/P In-Frame Deletion = N; ≥ 10% of CDS and Codes for Multiple Domains/Repeats = N	Indispensable
NM_001377229	DISP1	2	0	0	0	0	0	0	0	0	0	0	0	0	0	0	0	0	0.0321546	First Coding Exon = N; Last Coding Exon = N; UTR = Y; Out-of-Frame = N; Creates a PTC when Skipped = N; Codes for the Only Functional Domain = N; Codes for the Only Repeat Domain = N; Contains a LP/P In-Frame Deletion = N; ≥ 10% of CDS and Codes for Multiple Domains/Repeats = N	Indispensable
NM_001377229	DISP1	3	0	0	0	0	0	0	0	0	0	0	0	0	0	0	0	0	0.0321546	First Coding Exon = Y; Last Coding Exon = N; UTR = N; Out-of-Frame = Y; Creates a PTC when Skipped = N; Codes for the Only Functional Domain = N; Codes for the Only Repeat Domain = N; Contains a LP/P In-Frame Deletion = N; ≥ 10% of CDS and Codes for Multiple Domains/Repeats = N	Indispensable
NM_001377229	DISP1	5	0	0	0	0	0	0	0	0	0	0	0	0	0	0	0	0	0.0321546	First Coding Exon = N; Last Coding Exon = N; UTR = N; Out-of-Frame = Y; Creates a PTC when Skipped = N; Codes for the Only Functional Domain = N; Codes for the Only Repeat Domain = N; Contains a LP/P In-Frame Deletion = N; ≥ 10% of CDS and Codes for Multiple Domains/Repeats = N	Indispensable
NM_001377229	DISP1	6	0	0	0	0	0	0	0	0	0	0	0	0	0	0	0	0	0.0321546	First Coding Exon = N; Last Coding Exon = N; UTR = N; Out-of-Frame = Y; Creates a PTC when Skipped = N; Codes for the Only Functional Domain = N; Codes for the Only Repeat Domain = N; Contains a LP/P In-Frame Deletion = N; ≥ 10% of CDS and Codes for Multiple Domains/Repeats = N	Indispensable
NM_001377229	DISP1	7	0	0	0	0	0	0	0	0	0	0	0	0	0	0	0	0	0.0321546	First Coding Exon = N; Last Coding Exon = N; UTR = N; Out-of-Frame = Y; Creates a PTC when Skipped = N; Codes for the Only Functional Domain = N; Codes for the Only Repeat Domain = N; Contains a LP/P In-Frame Deletion = N; ≥ 10% of CDS and Codes for Multiple Domains/Repeats = N	Indispensable
NM_001377229	DISP1	8	0	0	0	0	0	0	0	0	0	0	0	0	0	0	0	0	0.0321546	First Coding Exon = N; Last Coding Exon = N; UTR = N; Out-of-Frame = Y; Creates a PTC when Skipped = N; Codes for the Only Functional Domain = N; Codes for the Only Repeat Domain = N; Contains a LP/P In-Frame Deletion = N; ≥ 10% of CDS and Codes for Multiple Domains/Repeats = N	Indispensable
NM_001363	DKC1	9	8.055	8.575	9.22	19.27	14.61	8.07	11.115	8.005	11.745	9.695	7.93	10.94	9.065	66.45	41.55	6.14	11.1672	First Coding Exon = N; Last Coding Exon = N; UTR = N; Out-of-Frame = N; Creates a PTC when Skipped = N; Codes for the Only Functional Domain = Y; Codes for the Only Repeat Domain = N; Contains a LP/P In-Frame Deletion = N; ≥ 10% of CDS and Codes for Multiple Domains/Repeats = N	Indispensable
NM_001363	DKC1	10	8.055	8.575	9.22	19.27	14.61	8.07	11.115	8.005	11.745	9.695	7.93	10.94	9.065	66.45	41.55	6.14	11.1672	First Coding Exon = N; Last Coding Exon = N; UTR = N; Out-of-Frame = Y; Creates a PTC when Skipped = N; Codes for the Only Functional Domain = Y; Codes for the Only Repeat Domain = N; Contains a LP/P In-Frame Deletion = N; ≥ 10% of CDS and Codes for Multiple Domains/Repeats = N	Indispensable
NM_001363	DKC1	11	8.055	8.575	9.22	19.27	14.61	8.07	11.115	8.005	11.745	9.695	7.93	10.94	9.065	66.45	41.55	6.14	11.1672	First Coding Exon = N; Last Coding Exon = N; UTR = N; Out-of-Frame = Y; Creates a PTC when Skipped = N; Codes for the Only Functional Domain = Y; Codes for the Only Repeat Domain = N; Contains a LP/P In-Frame Deletion = N; ≥ 10% of CDS and Codes for Multiple Domains/Repeats = N	Indispensable
NM_001363	DKC1	1	8.055	8.575	9.22	19.27	14.61	8.07	11.115	8.005	11.745	9.695	7.93	10.94	9.065	66.45	41.55	6.14	11.1672	First Coding Exon = Y; Last Coding Exon = N; UTR = N; Out-of-Frame = Y; Creates a PTC when Skipped = N; Codes for the Only Functional Domain = N; Codes for the Only Repeat Domain = N; Contains a LP/P In-Frame Deletion = Y; ≥ 10% of CDS and Codes for Multiple Domains/Repeats = N	Indispensable
NM_001363	DKC1	2	8.055	8.575	9.22	19.27	14.61	8.07	11.115	8.005	11.745	9.695	7.93	10.94	9.065	66.45	41.55	6.14	11.1672	First Coding Exon = N; Last Coding Exon = N; UTR = N; Out-of-Frame = Y; Creates a PTC when Skipped = N; Codes for the Only Functional Domain = N; Codes for the Only Repeat Domain = N; Contains a LP/P In-Frame Deletion = N; ≥ 10% of CDS and Codes for Multiple Domains/Repeats = N	Indispensable
NM_001363	DKC1	3	8.055	8.575	9.22	19.27	14.61	8.07	11.115	8.005	11.745	9.695	7.93	10.94	9.065	66.45	41.55	6.14	11.1672	First Coding Exon = N; Last Coding Exon = N; UTR = N; Out-of-Frame = N; Creates a PTC when Skipped = N; Codes for the Only Functional Domain = N; Codes for the Only Repeat Domain = N; Contains a LP/P In-Frame Deletion = Y; ≥ 10% of CDS and Codes for Multiple Domains/Repeats = N	Indispensable
NM_001363	DKC1	4	8.055	8.575	9.22	19.27	14.61	8.07	11.115	8.005	11.745	9.695	7.93	10.94	9.065	66.45	41.55	6.14	11.1672	First Coding Exon = N; Last Coding Exon = N; UTR = N; Out-of-Frame = Y; Creates a PTC when Skipped = N; Codes for the Only Functional Domain = N; Codes for the Only Repeat Domain = N; Contains a LP/P In-Frame Deletion = N; ≥ 10% of CDS and Codes for Multiple Domains/Repeats = N	Indispensable
NM_001363	DKC1	5	8.055	8.575	9.22	19.27	14.61	8.07	11.115	8.005	11.745	9.695	7.93	10.94	9.065	66.45	41.55	6.14	11.1672	First Coding Exon = N; Last Coding Exon = N; UTR = N; Out-of-Frame = Y; Creates a PTC when Skipped = N; Codes for the Only Functional Domain = N; Codes for the Only Repeat Domain = N; Contains a LP/P In-Frame Deletion = N; ≥ 10% of CDS and Codes for Multiple Domains/Repeats = N	Indispensable
NM_001363	DKC1	6	8.055	8.575	9.22	19.27	14.61	8.07	11.115	8.005	11.745	9.695	7.93	10.94	9.065	66.45	41.55	6.14	11.1672	First Coding Exon = N; Last Coding Exon = N; UTR = N; Out-of-Frame = Y; Creates a PTC when Skipped = N; Codes for the Only Functional Domain = N; Codes for the Only Repeat Domain = N; Contains a LP/P In-Frame Deletion = N; ≥ 10% of CDS and Codes for Multiple Domains/Repeats = N	Indispensable
NM_001363	DKC1	7	8.055	8.575	9.22	19.27	14.61	8.07	11.115	8.005	11.745	9.695	7.93	10.94	9.065	66.45	41.55	6.14	11.1672	First Coding Exon = N; Last Coding Exon = N; UTR = N; Out-of-Frame = Y; Creates a PTC when Skipped = N; Codes for the Only Functional Domain = N; Codes for the Only Repeat Domain = N; Contains a LP/P In-Frame Deletion = N; ≥ 10% of CDS and Codes for Multiple Domains/Repeats = N	Indispensable
NM_001363	DKC1	8	8.055	8.575	9.22	19.27	14.61	8.07	11.115	8.005	11.745	9.695	7.93	10.94	9.065	66.45	41.55	6.14	11.1672	First Coding Exon = N; Last Coding Exon = N; UTR = N; Out-of-Frame = Y; Creates a PTC when Skipped = N; Codes for the Only Functional Domain = N; Codes for the Only Repeat Domain = N; Contains a LP/P In-Frame Deletion = N; ≥ 10% of CDS and Codes for Multiple Domains/Repeats = N	Indispensable
NM_001363	DKC1	12	8.055	8.575	9.22	19.27	14.61	8.07	11.115	8.005	11.745	9.695	7.93	10.94	9.065	66.45	41.55	6.14	11.1672	First Coding Exon = N; Last Coding Exon = N; UTR = N; Out-of-Frame = Y; Creates a PTC when Skipped = N; Codes for the Only Functional Domain = N; Codes for the Only Repeat Domain = N; Contains a LP/P In-Frame Deletion = N; ≥ 10% of CDS and Codes for Multiple Domains/Repeats = N	Indispensable
NM_001363	DKC1	13	8.055	8.575	9.22	19.27	14.61	8.07	11.115	8.005	11.745	9.695	7.93	10.94	9.065	66.45	41.55	6.14	11.1672	First Coding Exon = N; Last Coding Exon = N; UTR = N; Out-of-Frame = Y; Creates a PTC when Skipped = N; Codes for the Only Functional Domain = N; Codes for the Only Repeat Domain = N; Contains a LP/P In-Frame Deletion = N; ≥ 10% of CDS and Codes for Multiple Domains/Repeats = N	Indispensable
NM_001363	DKC1	15	8.055	8.575	9.22	19.27	14.61	8.07	11.115	8.005	11.745	9.695	7.93	10.94	9.065	66.45	41.55	6.14	11.1672	First Coding Exon = N; Last Coding Exon = Y; UTR = N; Out-of-Frame = N; Creates a PTC when Skipped = N; Codes for the Only Functional Domain = N; Codes for the Only Repeat Domain = N; Contains a LP/P In-Frame Deletion = N; ≥ 10% of CDS and Codes for Multiple Domains/Repeats = N	Indispensable
NM_001931	DLAT	1	3.64	5.845	5.01	7.845	6.23	5.88	7.325	2.8	5.82	5.665	3.86	3.03	3.83	13.42	10.6	1.51	3.44826	First Coding Exon = Y; Last Coding Exon = N; UTR = N; Out-of-Frame = N; Creates a PTC when Skipped = N; Codes for the Only Functional Domain = N; Codes for the Only Repeat Domain = N; Contains a LP/P In-Frame Deletion = N; ≥ 10% of CDS and Codes for Multiple Domains/Repeats = N	Indispensable
NM_001931	DLAT	2	3.64	5.845	5.01	7.845	6.23	5.88	7.325	2.8	5.82	5.665	3.86	3.03	3.83	13.42	10.6	1.51	3.44826	First Coding Exon = N; Last Coding Exon = N; UTR = N; Out-of-Frame = N; Creates a PTC when Skipped = N; Codes for the Only Functional Domain = N; Codes for the Only Repeat Domain = N; Contains a LP/P In-Frame Deletion = Y; ≥ 10% of CDS and Codes for Multiple Domains/Repeats = N	Indispensable
NM_001931	DLAT	3	3.64	5.845	5.01	7.845	6.23	5.88	7.325	2.8	5.82	5.665	3.86	3.03	3.83	13.42	10.6	1.51	3.44826	First Coding Exon = N; Last Coding Exon = N; UTR = N; Out-of-Frame = Y; Creates a PTC when Skipped = N; Codes for the Only Functional Domain = N; Codes for the Only Repeat Domain = N; Contains a LP/P In-Frame Deletion = N; ≥ 10% of CDS and Codes for Multiple Domains/Repeats = N	Indispensable
NM_001931	DLAT	4	3.64	5.845	5.01	7.845	6.23	5.88	7.325	2.8	5.82	5.665	3.86	3.03	3.83	13.42	10.6	1.51	3.44826	First Coding Exon = N; Last Coding Exon = N; UTR = N; Out-of-Frame = Y; Creates a PTC when Skipped = N; Codes for the Only Functional Domain = N; Codes for the Only Repeat Domain = N; Contains a LP/P In-Frame Deletion = N; ≥ 10% of CDS and Codes for Multiple Domains/Repeats = N	Indispensable
NM_001931	DLAT	5	3.64	5.845	5.01	7.845	6.23	5.88	7.325	2.8	5.82	5.665	3.86	3.03	3.83	13.42	10.6	1.51	3.44826	First Coding Exon = N; Last Coding Exon = N; UTR = N; Out-of-Frame = Y; Creates a PTC when Skipped = N; Codes for the Only Functional Domain = N; Codes for the Only Repeat Domain = N; Contains a LP/P In-Frame Deletion = N; ≥ 10% of CDS and Codes for Multiple Domains/Repeats = N	Indispensable
NM_001931	DLAT	6	3.64	5.845	5.01	7.845	6.23	5.88	7.325	2.8	5.82	5.665	3.86	3.03	3.83	13.42	10.6	1.51	3.44826	First Coding Exon = N; Last Coding Exon = N; UTR = N; Out-of-Frame = Y; Creates a PTC when Skipped = N; Codes for the Only Functional Domain = N; Codes for the Only Repeat Domain = N; Contains a LP/P In-Frame Deletion = N; ≥ 10% of CDS and Codes for Multiple Domains/Repeats = N	Indispensable
NM_001931	DLAT	7	3.64	5.845	5.01	7.845	6.23	5.88	7.325	2.8	5.82	5.665	3.86	3.03	3.83	13.42	10.6	1.51	3.44826	First Coding Exon = N; Last Coding Exon = N; UTR = N; Out-of-Frame = Y; Creates a PTC when Skipped = N; Codes for the Only Functional Domain = N; Codes for the Only Repeat Domain = N; Contains a LP/P In-Frame Deletion = N; ≥ 10% of CDS and Codes for Multiple Domains/Repeats = N	Indispensable
NM_001931	DLAT	8	3.64	5.845	5.01	7.845	6.23	5.88	7.325	2.8	5.82	5.665	3.86	3.03	3.83	13.42	10.6	1.51	3.44826	First Coding Exon = N; Last Coding Exon = N; UTR = N; Out-of-Frame = Y; Creates a PTC when Skipped = N; Codes for the Only Functional Domain = N; Codes for the Only Repeat Domain = N; Contains a LP/P In-Frame Deletion = N; ≥ 10% of CDS and Codes for Multiple Domains/Repeats = N	Indispensable
NM_001931	DLAT	11	3.64	5.845	5.01	7.845	6.23	5.88	7.325	2.8	5.82	5.665	3.86	3.03	3.83	13.42	10.6	1.51	3.44826	First Coding Exon = N; Last Coding Exon = N; UTR = N; Out-of-Frame = Y; Creates a PTC when Skipped = N; Codes for the Only Functional Domain = N; Codes for the Only Repeat Domain = N; Contains a LP/P In-Frame Deletion = N; ≥ 10% of CDS and Codes for Multiple Domains/Repeats = N	Indispensable
NM_001931	DLAT	12	3.64	5.845	5.01	7.845	6.23	5.88	7.325	2.8	5.82	5.665	3.86	3.03	3.83	13.42	10.6	1.51	3.44826	First Coding Exon = N; Last Coding Exon = N; UTR = N; Out-of-Frame = Y; Creates a PTC when Skipped = N; Codes for the Only Functional Domain = N; Codes for the Only Repeat Domain = N; Contains a LP/P In-Frame Deletion = N; ≥ 10% of CDS and Codes for Multiple Domains/Repeats = N	Indispensable
NM_001931	DLAT	13	3.64	5.845	5.01	7.845	6.23	5.88	7.325	2.8	5.82	5.665	3.86	3.03	3.83	13.42	10.6	1.51	3.44826	First Coding Exon = N; Last Coding Exon = N; UTR = N; Out-of-Frame = Y; Creates a PTC when Skipped = N; Codes for the Only Functional Domain = N; Codes for the Only Repeat Domain = N; Contains a LP/P In-Frame Deletion = N; ≥ 10% of CDS and Codes for Multiple Domains/Repeats = N	Indispensable
NM_001931	DLAT	14	3.64	5.845	5.01	7.845	6.23	5.88	7.325	2.8	5.82	5.665	3.86	3.03	3.83	13.42	10.6	1.51	3.44826	First Coding Exon = N; Last Coding Exon = Y; UTR = N; Out-of-Frame = Y; Creates a PTC when Skipped = N; Codes for the Only Functional Domain = N; Codes for the Only Repeat Domain = N; Contains a LP/P In-Frame Deletion = N; ≥ 10% of CDS and Codes for Multiple Domains/Repeats = N	Indispensable
NM_182643	DLC1	5	5.05	5.285	10.33	1.83	2.69	5.54	5.695	4.655	5.425	8.04	8.74	8.05	5.92	0.03	21.64	4.32	1.54067	First Coding Exon = N; Last Coding Exon = N; UTR = N; Out-of-Frame = Y; Creates a PTC when Skipped = N; Codes for the Only Functional Domain = N; Codes for the Only Repeat Domain = N; Contains a LP/P In-Frame Deletion = N; ≥ 10% of CDS and Codes for Multiple Domains/Repeats = N	Indispensable
NM_182643	DLC1	7	5.05	5.285	10.33	1.83	2.69	5.54	5.695	4.655	5.425	8.04	8.74	8.05	5.92	0.03	21.64	4.32	1.54067	First Coding Exon = N; Last Coding Exon = N; UTR = N; Out-of-Frame = Y; Creates a PTC when Skipped = N; Codes for the Only Functional Domain = N; Codes for the Only Repeat Domain = N; Contains a LP/P In-Frame Deletion = N; ≥ 10% of CDS and Codes for Multiple Domains/Repeats = N	Indispensable
NM_182643	DLC1	8	5.05	5.285	10.33	1.83	2.69	5.54	5.695	4.655	5.425	8.04	8.74	8.05	5.92	0.03	21.64	4.32	1.54067	First Coding Exon = N; Last Coding Exon = N; UTR = N; Out-of-Frame = Y; Creates a PTC when Skipped = N; Codes for the Only Functional Domain = N; Codes for the Only Repeat Domain = N; Contains a LP/P In-Frame Deletion = N; ≥ 10% of CDS and Codes for Multiple Domains/Repeats = N	Indispensable
NM_182643	DLC1	11	5.05	5.285	10.33	1.83	2.69	5.54	5.695	4.655	5.425	8.04	8.74	8.05	5.92	0.03	21.64	4.32	1.54067	First Coding Exon = N; Last Coding Exon = N; UTR = N; Out-of-Frame = Y; Creates a PTC when Skipped = N; Codes for the Only Functional Domain = N; Codes for the Only Repeat Domain = N; Contains a LP/P In-Frame Deletion = N; ≥ 10% of CDS and Codes for Multiple Domains/Repeats = N	Indispensable
NM_182643	DLC1	12	5.05	5.285	10.33	1.83	2.69	5.54	5.695	4.655	5.425	8.04	8.74	8.05	5.92	0.03	21.64	4.32	1.54067	First Coding Exon = N; Last Coding Exon = N; UTR = N; Out-of-Frame = Y; Creates a PTC when Skipped = N; Codes for the Only Functional Domain = N; Codes for the Only Repeat Domain = N; Contains a LP/P In-Frame Deletion = N; ≥ 10% of CDS and Codes for Multiple Domains/Repeats = N	Indispensable
NM_182643	DLC1	13	5.05	5.285	10.33	1.83	2.69	5.54	5.695	4.655	5.425	8.04	8.74	8.05	5.92	0.03	21.64	4.32	1.54067	First Coding Exon = N; Last Coding Exon = N; UTR = N; Out-of-Frame = Y; Creates a PTC when Skipped = N; Codes for the Only Functional Domain = N; Codes for the Only Repeat Domain = N; Contains a LP/P In-Frame Deletion = N; ≥ 10% of CDS and Codes for Multiple Domains/Repeats = N	Indispensable
NM_182643	DLC1	14	5.05	5.285	10.33	1.83	2.69	5.54	5.695	4.655	5.425	8.04	8.74	8.05	5.92	0.03	21.64	4.32	1.54067	First Coding Exon = N; Last Coding Exon = N; UTR = N; Out-of-Frame = Y; Creates a PTC when Skipped = N; Codes for the Only Functional Domain = N; Codes for the Only Repeat Domain = N; Contains a LP/P In-Frame Deletion = N; ≥ 10% of CDS and Codes for Multiple Domains/Repeats = N	Indispensable
NM_182643	DLC1	16	5.05	5.285	10.33	1.83	2.69	5.54	5.695	4.655	5.425	8.04	8.74	8.05	5.92	0.03	21.64	4.32	1.54067	First Coding Exon = N; Last Coding Exon = N; UTR = N; Out-of-Frame = Y; Creates a PTC when Skipped = N; Codes for the Only Functional Domain = N; Codes for the Only Repeat Domain = N; Contains a LP/P In-Frame Deletion = N; ≥ 10% of CDS and Codes for Multiple Domains/Repeats = N	Indispensable
NM_182643	DLC1	18	5.05	5.285	10.33	1.83	2.69	5.54	5.695	4.655	5.425	8.04	8.74	8.05	5.92	0.03	21.64	4.32	1.54067	First Coding Exon = N; Last Coding Exon = Y; UTR = N; Out-of-Frame = N; Creates a PTC when Skipped = N; Codes for the Only Functional Domain = N; Codes for the Only Repeat Domain = N; Contains a LP/P In-Frame Deletion = N; ≥ 10% of CDS and Codes for Multiple Domains/Repeats = N	Indispensable
NM_182643	DLC1	1	5.05	5.285	10.33	1.83	2.69	5.54	5.695	4.655	5.425	8.04	8.74	8.05	5.92	0.03	21.64	4.32	1.54067	First Coding Exon = N; Last Coding Exon = N; UTR = Y; Out-of-Frame = Y; Creates a PTC when Skipped = N; Codes for the Only Functional Domain = N; Codes for the Only Repeat Domain = N; Contains a LP/P In-Frame Deletion = N; ≥ 10% of CDS and Codes for Multiple Domains/Repeats = N	Indispensable
NM_182643	DLC1	2	5.05	5.285	10.33	1.83	2.69	5.54	5.695	4.655	5.425	8.04	8.74	8.05	5.92	0.03	21.64	4.32	1.54067	First Coding Exon = Y; Last Coding Exon = N; UTR = N; Out-of-Frame = N; Creates a PTC when Skipped = N; Codes for the Only Functional Domain = N; Codes for the Only Repeat Domain = N; Contains a LP/P In-Frame Deletion = N; ≥ 10% of CDS and Codes for Multiple Domains/Repeats = N	Indispensable
NM_182643	DLC1	9	5.05	5.285	10.33	1.83	2.69	5.54	5.695	4.655	5.425	8.04	8.74	8.05	5.92	0.03	21.64	4.32	1.54067	First Coding Exon = N; Last Coding Exon = N; UTR = N; Out-of-Frame = Y; Creates a PTC when Skipped = N; Codes for the Only Functional Domain = N; Codes for the Only Repeat Domain = N; Contains a LP/P In-Frame Deletion = N; ≥ 10% of CDS and Codes for Multiple Domains/Repeats = N	Indispensable
NM_000108	DLD	1	6.125	8.26	6.95	10.335	8.82	8.19	9.815	5.395	7.685	8.235	6.06	3.68	6.37	14.34	11.32	6.34	13.4526	First Coding Exon = Y; Last Coding Exon = N; UTR = N; Out-of-Frame = N; Creates a PTC when Skipped = N; Codes for the Only Functional Domain = N; Codes for the Only Repeat Domain = N; Contains a LP/P In-Frame Deletion = N; ≥ 10% of CDS and Codes for Multiple Domains/Repeats = N	Indispensable
NM_000108	DLD	2	6.125	8.26	6.95	10.335	8.82	8.19	9.815	5.395	7.685	8.235	6.06	3.68	6.37	14.34	11.32	6.34	13.4526	First Coding Exon = N; Last Coding Exon = N; UTR = N; Out-of-Frame = Y; Creates a PTC when Skipped = N; Codes for the Only Functional Domain = N; Codes for the Only Repeat Domain = N; Contains a LP/P In-Frame Deletion = N; ≥ 10% of CDS and Codes for Multiple Domains/Repeats = N	Indispensable
NM_000108	DLD	3	6.125	8.26	6.95	10.335	8.82	8.19	9.815	5.395	7.685	8.235	6.06	3.68	6.37	14.34	11.32	6.34	13.4526	First Coding Exon = N; Last Coding Exon = N; UTR = N; Out-of-Frame = Y; Creates a PTC when Skipped = N; Codes for the Only Functional Domain = N; Codes for the Only Repeat Domain = N; Contains a LP/P In-Frame Deletion = N; ≥ 10% of CDS and Codes for Multiple Domains/Repeats = N	Indispensable
NM_000108	DLD	5	6.125	8.26	6.95	10.335	8.82	8.19	9.815	5.395	7.685	8.235	6.06	3.68	6.37	14.34	11.32	6.34	13.4526	First Coding Exon = N; Last Coding Exon = N; UTR = N; Out-of-Frame = Y; Creates a PTC when Skipped = N; Codes for the Only Functional Domain = N; Codes for the Only Repeat Domain = N; Contains a LP/P In-Frame Deletion = N; ≥ 10% of CDS and Codes for Multiple Domains/Repeats = N	Indispensable
NM_000108	DLD	6	6.125	8.26	6.95	10.335	8.82	8.19	9.815	5.395	7.685	8.235	6.06	3.68	6.37	14.34	11.32	6.34	13.4526	First Coding Exon = N; Last Coding Exon = N; UTR = N; Out-of-Frame = Y; Creates a PTC when Skipped = N; Codes for the Only Functional Domain = N; Codes for the Only Repeat Domain = N; Contains a LP/P In-Frame Deletion = N; ≥ 10% of CDS and Codes for Multiple Domains/Repeats = N	Indispensable
NM_000108	DLD	9	6.125	8.26	6.95	10.335	8.82	8.19	9.815	5.395	7.685	8.235	6.06	3.68	6.37	14.34	11.32	6.34	13.4526	First Coding Exon = N; Last Coding Exon = N; UTR = N; Out-of-Frame = Y; Creates a PTC when Skipped = N; Codes for the Only Functional Domain = N; Codes for the Only Repeat Domain = N; Contains a LP/P In-Frame Deletion = N; ≥ 10% of CDS and Codes for Multiple Domains/Repeats = N	Indispensable
NM_000108	DLD	11	6.125	8.26	6.95	10.335	8.82	8.19	9.815	5.395	7.685	8.235	6.06	3.68	6.37	14.34	11.32	6.34	13.4526	First Coding Exon = N; Last Coding Exon = N; UTR = N; Out-of-Frame = Y; Creates a PTC when Skipped = N; Codes for the Only Functional Domain = N; Codes for the Only Repeat Domain = N; Contains a LP/P In-Frame Deletion = N; ≥ 10% of CDS and Codes for Multiple Domains/Repeats = N	Indispensable
NM_000108	DLD	14	6.125	8.26	6.95	10.335	8.82	8.19	9.815	5.395	7.685	8.235	6.06	3.68	6.37	14.34	11.32	6.34	13.4526	First Coding Exon = N; Last Coding Exon = Y; UTR = N; Out-of-Frame = Y; Creates a PTC when Skipped = N; Codes for the Only Functional Domain = N; Codes for the Only Repeat Domain = N; Contains a LP/P In-Frame Deletion = N; ≥ 10% of CDS and Codes for Multiple Domains/Repeats = N	Indispensable
NM_001366207	DLG1	8	3.79	2.71	4.51	4.155	4.51	3.4	3.66	3.7	2.86	3.49	4.48	5.28	4.07	2.795	4.31	2.63	1.44888	First Coding Exon = N; Last Coding Exon = N; UTR = N; Out-of-Frame = Y; Creates a PTC when Skipped = N; Codes for the Only Functional Domain = N; Codes for the Only Repeat Domain = N; Contains a LP/P In-Frame Deletion = N; ≥ 10% of CDS and Codes for Multiple Domains/Repeats = N	Indispensable
NM_001366207	DLG1	9	3.79	2.71	4.51	4.155	4.51	3.4	3.66	3.7	2.86	3.49	4.48	5.28	4.07	2.795	4.31	2.63	1.44888	First Coding Exon = N; Last Coding Exon = N; UTR = N; Out-of-Frame = Y; Creates a PTC when Skipped = N; Codes for the Only Functional Domain = N; Codes for the Only Repeat Domain = N; Contains a LP/P In-Frame Deletion = N; ≥ 10% of CDS and Codes for Multiple Domains/Repeats = N	Indispensable
NM_001366207	DLG1	11	3.79	2.71	4.51	4.155	4.51	3.4	3.66	3.7	2.86	3.49	4.48	5.28	4.07	2.795	4.31	2.63	1.44888	First Coding Exon = N; Last Coding Exon = N; UTR = N; Out-of-Frame = Y; Creates a PTC when Skipped = N; Codes for the Only Functional Domain = N; Codes for the Only Repeat Domain = N; Contains a LP/P In-Frame Deletion = N; ≥ 10% of CDS and Codes for Multiple Domains/Repeats = N	Indispensable
NM_001366207	DLG1	12	3.79	2.71	4.51	4.155	4.51	3.4	3.66	3.7	2.86	3.49	4.48	5.28	4.07	2.795	4.31	2.63	1.44888	First Coding Exon = N; Last Coding Exon = N; UTR = N; Out-of-Frame = Y; Creates a PTC when Skipped = N; Codes for the Only Functional Domain = N; Codes for the Only Repeat Domain = N; Contains a LP/P In-Frame Deletion = N; ≥ 10% of CDS and Codes for Multiple Domains/Repeats = N	Indispensable
NM_001366207	DLG1	13	3.79	2.71	4.51	4.155	4.51	3.4	3.66	3.7	2.86	3.49	4.48	5.28	4.07	2.795	4.31	2.63	1.44888	First Coding Exon = N; Last Coding Exon = N; UTR = N; Out-of-Frame = Y; Creates a PTC when Skipped = N; Codes for the Only Functional Domain = N; Codes for the Only Repeat Domain = N; Contains a LP/P In-Frame Deletion = N; ≥ 10% of CDS and Codes for Multiple Domains/Repeats = N	Indispensable
NM_001366207	DLG1	14	3.79	2.71	4.51	4.155	4.51	3.4	3.66	3.7	2.86	3.49	4.48	5.28	4.07	2.795	4.31	2.63	1.44888	First Coding Exon = N; Last Coding Exon = N; UTR = N; Out-of-Frame = Y; Creates a PTC when Skipped = N; Codes for the Only Functional Domain = N; Codes for the Only Repeat Domain = N; Contains a LP/P In-Frame Deletion = N; ≥ 10% of CDS and Codes for Multiple Domains/Repeats = N	Indispensable
NM_001366207	DLG1	15	3.79	2.71	4.51	4.155	4.51	3.4	3.66	3.7	2.86	3.49	4.48	5.28	4.07	2.795	4.31	2.63	1.44888	First Coding Exon = N; Last Coding Exon = N; UTR = N; Out-of-Frame = Y; Creates a PTC when Skipped = N; Codes for the Only Functional Domain = N; Codes for the Only Repeat Domain = N; Contains a LP/P In-Frame Deletion = N; ≥ 10% of CDS and Codes for Multiple Domains/Repeats = N	Indispensable
NM_001366207	DLG1	10	3.79	2.71	4.51	4.155	4.51	3.4	3.66	3.7	2.86	3.49	4.48	5.28	4.07	2.795	4.31	2.63	1.44888	First Coding Exon = N; Last Coding Exon = N; UTR = N; Out-of-Frame = Y; Creates a PTC when Skipped = N; Codes for the Only Functional Domain = N; Codes for the Only Repeat Domain = N; Contains a LP/P In-Frame Deletion = N; ≥ 10% of CDS and Codes for Multiple Domains/Repeats = N	Indispensable
NM_001366207	DLG1	2	3.79	2.71	4.51	4.155	4.51	3.4	3.66	3.7	2.86	3.49	4.48	5.28	4.07	2.795	4.31	2.63	1.44888	First Coding Exon = Y; Last Coding Exon = N; UTR = N; Out-of-Frame = Y; Creates a PTC when Skipped = N; Codes for the Only Functional Domain = N; Codes for the Only Repeat Domain = N; Contains a LP/P In-Frame Deletion = N; ≥ 10% of CDS and Codes for Multiple Domains/Repeats = N	Indispensable
NM_001366207	DLG1	4	3.79	2.71	4.51	4.155	4.51	3.4	3.66	3.7	2.86	3.49	4.48	5.28	4.07	2.795	4.31	2.63	1.44888	First Coding Exon = N; Last Coding Exon = N; UTR = N; Out-of-Frame = Y; Creates a PTC when Skipped = N; Codes for the Only Functional Domain = N; Codes for the Only Repeat Domain = N; Contains a LP/P In-Frame Deletion = N; ≥ 10% of CDS and Codes for Multiple Domains/Repeats = N	Indispensable
NM_001366207	DLG1	17	3.79	2.71	4.51	4.155	4.51	3.4	3.66	3.7	2.86	3.49	4.48	5.28	4.07	2.795	4.31	2.63	1.44888	First Coding Exon = N; Last Coding Exon = N; UTR = N; Out-of-Frame = Y; Creates a PTC when Skipped = N; Codes for the Only Functional Domain = N; Codes for the Only Repeat Domain = N; Contains a LP/P In-Frame Deletion = N; ≥ 10% of CDS and Codes for Multiple Domains/Repeats = N	Indispensable
NM_001366207	DLG1	18	3.79	2.71	4.51	4.155	4.51	3.4	3.66	3.7	2.86	3.49	4.48	5.28	4.07	2.795	4.31	2.63	1.44888	First Coding Exon = N; Last Coding Exon = N; UTR = N; Out-of-Frame = Y; Creates a PTC when Skipped = N; Codes for the Only Functional Domain = N; Codes for the Only Repeat Domain = N; Contains a LP/P In-Frame Deletion = N; ≥ 10% of CDS and Codes for Multiple Domains/Repeats = N	Indispensable
NM_001366207	DLG1	22	3.79	2.71	4.51	4.155	4.51	3.4	3.66	3.7	2.86	3.49	4.48	5.28	4.07	2.795	4.31	2.63	1.44888	First Coding Exon = N; Last Coding Exon = N; UTR = N; Out-of-Frame = Y; Creates a PTC when Skipped = N; Codes for the Only Functional Domain = N; Codes for the Only Repeat Domain = N; Contains a LP/P In-Frame Deletion = N; ≥ 10% of CDS and Codes for Multiple Domains/Repeats = N	Indispensable
NM_001366207	DLG1	23	3.79	2.71	4.51	4.155	4.51	3.4	3.66	3.7	2.86	3.49	4.48	5.28	4.07	2.795	4.31	2.63	1.44888	First Coding Exon = N; Last Coding Exon = N; UTR = N; Out-of-Frame = Y; Creates a PTC when Skipped = N; Codes for the Only Functional Domain = N; Codes for the Only Repeat Domain = N; Contains a LP/P In-Frame Deletion = N; ≥ 10% of CDS and Codes for Multiple Domains/Repeats = N	Indispensable
NM_001366207	DLG1	24	3.79	2.71	4.51	4.155	4.51	3.4	3.66	3.7	2.86	3.49	4.48	5.28	4.07	2.795	4.31	2.63	1.44888	First Coding Exon = N; Last Coding Exon = N; UTR = N; Out-of-Frame = Y; Creates a PTC when Skipped = N; Codes for the Only Functional Domain = N; Codes for the Only Repeat Domain = N; Contains a LP/P In-Frame Deletion = N; ≥ 10% of CDS and Codes for Multiple Domains/Repeats = N	Indispensable
NM_001366207	DLG1	25	3.79	2.71	4.51	4.155	4.51	3.4	3.66	3.7	2.86	3.49	4.48	5.28	4.07	2.795	4.31	2.63	1.44888	First Coding Exon = N; Last Coding Exon = Y; UTR = N; Out-of-Frame = Y; Creates a PTC when Skipped = N; Codes for the Only Functional Domain = N; Codes for the Only Repeat Domain = N; Contains a LP/P In-Frame Deletion = N; ≥ 10% of CDS and Codes for Multiple Domains/Repeats = N	Indispensable
NM_001366207	DLG1	1	3.79	2.71	4.51	4.155	4.51	3.4	3.66	3.7	2.86	3.49	4.48	5.28	4.07	2.795	4.31	2.63	1.44888	First Coding Exon = N; Last Coding Exon = N; UTR = Y; Out-of-Frame = Y; Creates a PTC when Skipped = N; Codes for the Only Functional Domain = N; Codes for the Only Repeat Domain = N; Contains a LP/P In-Frame Deletion = N; ≥ 10% of CDS and Codes for Multiple Domains/Repeats = N	Indispensable
NM_001142699	DLG2	10	0.035	0.07	0.05	0.14	0.13	0.08	0.095	0.035	0.04	0.05	0.03	0.07	0.045	0	0	0.01	5.33968	First Coding Exon = N; Last Coding Exon = N; UTR = N; Out-of-Frame = Y; Creates a PTC when Skipped = N; Codes for the Only Functional Domain = N; Codes for the Only Repeat Domain = N; Contains a LP/P In-Frame Deletion = N; ≥ 10% of CDS and Codes for Multiple Domains/Repeats = N	Indispensable
NM_001142699	DLG2	11	0.035	0.07	0.05	0.14	0.13	0.08	0.095	0.035	0.04	0.05	0.03	0.07	0.045	0	0	0.01	5.33968	First Coding Exon = N; Last Coding Exon = N; UTR = N; Out-of-Frame = Y; Creates a PTC when Skipped = N; Codes for the Only Functional Domain = N; Codes for the Only Repeat Domain = N; Contains a LP/P In-Frame Deletion = N; ≥ 10% of CDS and Codes for Multiple Domains/Repeats = N	Indispensable
NM_001142699	DLG2	14	0.035	0.07	0.05	0.14	0.13	0.08	0.095	0.035	0.04	0.05	0.03	0.07	0.045	0	0	0.01	5.33968	First Coding Exon = N; Last Coding Exon = N; UTR = N; Out-of-Frame = Y; Creates a PTC when Skipped = N; Codes for the Only Functional Domain = N; Codes for the Only Repeat Domain = N; Contains a LP/P In-Frame Deletion = N; ≥ 10% of CDS and Codes for Multiple Domains/Repeats = N	Indispensable
NM_001142699	DLG2	17	0.035	0.07	0.05	0.14	0.13	0.08	0.095	0.035	0.04	0.05	0.03	0.07	0.045	0	0	0.01	5.33968	First Coding Exon = N; Last Coding Exon = N; UTR = N; Out-of-Frame = Y; Creates a PTC when Skipped = N; Codes for the Only Functional Domain = N; Codes for the Only Repeat Domain = N; Contains a LP/P In-Frame Deletion = N; ≥ 10% of CDS and Codes for Multiple Domains/Repeats = N	Indispensable
NM_001142699	DLG2	18	0.035	0.07	0.05	0.14	0.13	0.08	0.095	0.035	0.04	0.05	0.03	0.07	0.045	0	0	0.01	5.33968	First Coding Exon = N; Last Coding Exon = N; UTR = N; Out-of-Frame = Y; Creates a PTC when Skipped = N; Codes for the Only Functional Domain = N; Codes for the Only Repeat Domain = N; Contains a LP/P In-Frame Deletion = N; ≥ 10% of CDS and Codes for Multiple Domains/Repeats = N	Indispensable
NM_001142699	DLG2	21	0.035	0.07	0.05	0.14	0.13	0.08	0.095	0.035	0.04	0.05	0.03	0.07	0.045	0	0	0.01	5.33968	First Coding Exon = N; Last Coding Exon = N; UTR = N; Out-of-Frame = Y; Creates a PTC when Skipped = N; Codes for the Only Functional Domain = N; Codes for the Only Repeat Domain = N; Contains a LP/P In-Frame Deletion = N; ≥ 10% of CDS and Codes for Multiple Domains/Repeats = N	Indispensable
NM_001142699	DLG2	22	0.035	0.07	0.05	0.14	0.13	0.08	0.095	0.035	0.04	0.05	0.03	0.07	0.045	0	0	0.01	5.33968	First Coding Exon = N; Last Coding Exon = N; UTR = N; Out-of-Frame = Y; Creates a PTC when Skipped = N; Codes for the Only Functional Domain = N; Codes for the Only Repeat Domain = N; Contains a LP/P In-Frame Deletion = N; ≥ 10% of CDS and Codes for Multiple Domains/Repeats = N	Indispensable
NM_001142699	DLG2	25	0.035	0.07	0.05	0.14	0.13	0.08	0.095	0.035	0.04	0.05	0.03	0.07	0.045	0	0	0.01	5.33968	First Coding Exon = N; Last Coding Exon = N; UTR = N; Out-of-Frame = Y; Creates a PTC when Skipped = N; Codes for the Only Functional Domain = N; Codes for the Only Repeat Domain = N; Contains a LP/P In-Frame Deletion = N; ≥ 10% of CDS and Codes for Multiple Domains/Repeats = N	Indispensable
NM_001142699	DLG2	1	0.035	0.07	0.05	0.14	0.13	0.08	0.095	0.035	0.04	0.05	0.03	0.07	0.045	0	0	0.01	5.33968	First Coding Exon = N; Last Coding Exon = N; UTR = Y; Out-of-Frame = Y; Creates a PTC when Skipped = N; Codes for the Only Functional Domain = N; Codes for the Only Repeat Domain = N; Contains a LP/P In-Frame Deletion = N; ≥ 10% of CDS and Codes for Multiple Domains/Repeats = N	Indispensable
NM_001142699	DLG2	2	0.035	0.07	0.05	0.14	0.13	0.08	0.095	0.035	0.04	0.05	0.03	0.07	0.045	0	0	0.01	5.33968	First Coding Exon = N; Last Coding Exon = N; UTR = Y; Out-of-Frame = Y; Creates a PTC when Skipped = N; Codes for the Only Functional Domain = N; Codes for the Only Repeat Domain = N; Contains a LP/P In-Frame Deletion = N; ≥ 10% of CDS and Codes for Multiple Domains/Repeats = N	Indispensable
NM_001142699	DLG2	3	0.035	0.07	0.05	0.14	0.13	0.08	0.095	0.035	0.04	0.05	0.03	0.07	0.045	0	0	0.01	5.33968	First Coding Exon = Y; Last Coding Exon = N; UTR = N; Out-of-Frame = Y; Creates a PTC when Skipped = N; Codes for the Only Functional Domain = N; Codes for the Only Repeat Domain = N; Contains a LP/P In-Frame Deletion = N; ≥ 10% of CDS and Codes for Multiple Domains/Repeats = N	Indispensable
NM_001142699	DLG2	4	0.035	0.07	0.05	0.14	0.13	0.08	0.095	0.035	0.04	0.05	0.03	0.07	0.045	0	0	0.01	5.33968	First Coding Exon = N; Last Coding Exon = N; UTR = N; Out-of-Frame = Y; Creates a PTC when Skipped = N; Codes for the Only Functional Domain = N; Codes for the Only Repeat Domain = N; Contains a LP/P In-Frame Deletion = N; ≥ 10% of CDS and Codes for Multiple Domains/Repeats = N	Indispensable
NM_001142699	DLG2	12	0.035	0.07	0.05	0.14	0.13	0.08	0.095	0.035	0.04	0.05	0.03	0.07	0.045	0	0	0.01	5.33968	First Coding Exon = N; Last Coding Exon = N; UTR = N; Out-of-Frame = Y; Creates a PTC when Skipped = N; Codes for the Only Functional Domain = N; Codes for the Only Repeat Domain = N; Contains a LP/P In-Frame Deletion = N; ≥ 10% of CDS and Codes for Multiple Domains/Repeats = N	Indispensable
NM_001142699	DLG2	13	0.035	0.07	0.05	0.14	0.13	0.08	0.095	0.035	0.04	0.05	0.03	0.07	0.045	0	0	0.01	5.33968	First Coding Exon = N; Last Coding Exon = N; UTR = N; Out-of-Frame = Y; Creates a PTC when Skipped = N; Codes for the Only Functional Domain = N; Codes for the Only Repeat Domain = N; Contains a LP/P In-Frame Deletion = N; ≥ 10% of CDS and Codes for Multiple Domains/Repeats = N	Indispensable
NM_001142699	DLG2	19	0.035	0.07	0.05	0.14	0.13	0.08	0.095	0.035	0.04	0.05	0.03	0.07	0.045	0	0	0.01	5.33968	First Coding Exon = N; Last Coding Exon = N; UTR = N; Out-of-Frame = Y; Creates a PTC when Skipped = N; Codes for the Only Functional Domain = N; Codes for the Only Repeat Domain = N; Contains a LP/P In-Frame Deletion = N; ≥ 10% of CDS and Codes for Multiple Domains/Repeats = N	Indispensable
NM_001142699	DLG2	26	0.035	0.07	0.05	0.14	0.13	0.08	0.095	0.035	0.04	0.05	0.03	0.07	0.045	0	0	0.01	5.33968	First Coding Exon = N; Last Coding Exon = N; UTR = N; Out-of-Frame = Y; Creates a PTC when Skipped = N; Codes for the Only Functional Domain = N; Codes for the Only Repeat Domain = N; Contains a LP/P In-Frame Deletion = N; ≥ 10% of CDS and Codes for Multiple Domains/Repeats = N	Indispensable
NM_001142699	DLG2	27	0.035	0.07	0.05	0.14	0.13	0.08	0.095	0.035	0.04	0.05	0.03	0.07	0.045	0	0	0.01	5.33968	First Coding Exon = N; Last Coding Exon = N; UTR = N; Out-of-Frame = Y; Creates a PTC when Skipped = N; Codes for the Only Functional Domain = N; Codes for the Only Repeat Domain = N; Contains a LP/P In-Frame Deletion = N; ≥ 10% of CDS and Codes for Multiple Domains/Repeats = N	Indispensable
NM_001142699	DLG2	28	0.035	0.07	0.05	0.14	0.13	0.08	0.095	0.035	0.04	0.05	0.03	0.07	0.045	0	0	0.01	5.33968	First Coding Exon = N; Last Coding Exon = Y; UTR = N; Out-of-Frame = N; Creates a PTC when Skipped = N; Codes for the Only Functional Domain = N; Codes for the Only Repeat Domain = N; Contains a LP/P In-Frame Deletion = N; ≥ 10% of CDS and Codes for Multiple Domains/Repeats = N	Indispensable
NM_021120	DLG3	3	0.87	1.945	0.72	6.835	4.56	2.37	3.83	0.83	1.275	2.005	0.53	0.29	0.345	0	0	0	2.27096	First Coding Exon = N; Last Coding Exon = N; UTR = N; Out-of-Frame = Y; Creates a PTC when Skipped = N; Codes for the Only Functional Domain = N; Codes for the Only Repeat Domain = N; Contains a LP/P In-Frame Deletion = N; ≥ 10% of CDS and Codes for Multiple Domains/Repeats = N	Indispensable
NM_021120	DLG3	5	0.87	1.945	0.72	6.835	4.56	2.37	3.83	0.83	1.275	2.005	0.53	0.29	0.345	0	0	0	2.27096	First Coding Exon = N; Last Coding Exon = N; UTR = N; Out-of-Frame = Y; Creates a PTC when Skipped = N; Codes for the Only Functional Domain = N; Codes for the Only Repeat Domain = N; Contains a LP/P In-Frame Deletion = N; ≥ 10% of CDS and Codes for Multiple Domains/Repeats = N	Indispensable
NM_021120	DLG3	6	0.87	1.945	0.72	6.835	4.56	2.37	3.83	0.83	1.275	2.005	0.53	0.29	0.345	0	0	0	2.27096	First Coding Exon = N; Last Coding Exon = N; UTR = N; Out-of-Frame = Y; Creates a PTC when Skipped = N; Codes for the Only Functional Domain = N; Codes for the Only Repeat Domain = N; Contains a LP/P In-Frame Deletion = N; ≥ 10% of CDS and Codes for Multiple Domains/Repeats = N	Indispensable
NM_021120	DLG3	7	0.87	1.945	0.72	6.835	4.56	2.37	3.83	0.83	1.275	2.005	0.53	0.29	0.345	0	0	0	2.27096	First Coding Exon = N; Last Coding Exon = N; UTR = N; Out-of-Frame = Y; Creates a PTC when Skipped = N; Codes for the Only Functional Domain = N; Codes for the Only Repeat Domain = N; Contains a LP/P In-Frame Deletion = N; ≥ 10% of CDS and Codes for Multiple Domains/Repeats = N	Indispensable
NM_021120	DLG3	8	0.87	1.945	0.72	6.835	4.56	2.37	3.83	0.83	1.275	2.005	0.53	0.29	0.345	0	0	0	2.27096	First Coding Exon = N; Last Coding Exon = N; UTR = N; Out-of-Frame = Y; Creates a PTC when Skipped = N; Codes for the Only Functional Domain = N; Codes for the Only Repeat Domain = N; Contains a LP/P In-Frame Deletion = N; ≥ 10% of CDS and Codes for Multiple Domains/Repeats = N	Indispensable
NM_021120	DLG3	9	0.87	1.945	0.72	6.835	4.56	2.37	3.83	0.83	1.275	2.005	0.53	0.29	0.345	0	0	0	2.27096	First Coding Exon = N; Last Coding Exon = N; UTR = N; Out-of-Frame = Y; Creates a PTC when Skipped = N; Codes for the Only Functional Domain = N; Codes for the Only Repeat Domain = N; Contains a LP/P In-Frame Deletion = N; ≥ 10% of CDS and Codes for Multiple Domains/Repeats = N	Indispensable
NM_021120	DLG3	4	0.87	1.945	0.72	6.835	4.56	2.37	3.83	0.83	1.275	2.005	0.53	0.29	0.345	0	0	0	2.27096	First Coding Exon = N; Last Coding Exon = N; UTR = N; Out-of-Frame = Y; Creates a PTC when Skipped = N; Codes for the Only Functional Domain = N; Codes for the Only Repeat Domain = N; Contains a LP/P In-Frame Deletion = N; ≥ 10% of CDS and Codes for Multiple Domains/Repeats = N	Indispensable
NM_021120	DLG3	10	0.87	1.945	0.72	6.835	4.56	2.37	3.83	0.83	1.275	2.005	0.53	0.29	0.345	0	0	0	2.27096	First Coding Exon = N; Last Coding Exon = N; UTR = N; Out-of-Frame = Y; Creates a PTC when Skipped = N; Codes for the Only Functional Domain = N; Codes for the Only Repeat Domain = N; Contains a LP/P In-Frame Deletion = N; ≥ 10% of CDS and Codes for Multiple Domains/Repeats = N	Indispensable
NM_021120	DLG3	12	0.87	1.945	0.72	6.835	4.56	2.37	3.83	0.83	1.275	2.005	0.53	0.29	0.345	0	0	0	2.27096	First Coding Exon = N; Last Coding Exon = N; UTR = N; Out-of-Frame = Y; Creates a PTC when Skipped = N; Codes for the Only Functional Domain = N; Codes for the Only Repeat Domain = N; Contains a LP/P In-Frame Deletion = N; ≥ 10% of CDS and Codes for Multiple Domains/Repeats = N	Indispensable
NM_021120	DLG3	16	0.87	1.945	0.72	6.835	4.56	2.37	3.83	0.83	1.275	2.005	0.53	0.29	0.345	0	0	0	2.27096	First Coding Exon = N; Last Coding Exon = N; UTR = N; Out-of-Frame = Y; Creates a PTC when Skipped = N; Codes for the Only Functional Domain = N; Codes for the Only Repeat Domain = N; Contains a LP/P In-Frame Deletion = Y; ≥ 10% of CDS and Codes for Multiple Domains/Repeats = N	Indispensable
NM_021120	DLG3	17	0.87	1.945	0.72	6.835	4.56	2.37	3.83	0.83	1.275	2.005	0.53	0.29	0.345	0	0	0	2.27096	First Coding Exon = N; Last Coding Exon = N; UTR = N; Out-of-Frame = Y; Creates a PTC when Skipped = N; Codes for the Only Functional Domain = N; Codes for the Only Repeat Domain = N; Contains a LP/P In-Frame Deletion = N; ≥ 10% of CDS and Codes for Multiple Domains/Repeats = N	Indispensable
NM_021120	DLG3	18	0.87	1.945	0.72	6.835	4.56	2.37	3.83	0.83	1.275	2.005	0.53	0.29	0.345	0	0	0	2.27096	First Coding Exon = N; Last Coding Exon = N; UTR = N; Out-of-Frame = Y; Creates a PTC when Skipped = N; Codes for the Only Functional Domain = N; Codes for the Only Repeat Domain = N; Contains a LP/P In-Frame Deletion = N; ≥ 10% of CDS and Codes for Multiple Domains/Repeats = N	Indispensable
NM_021120	DLG3	19	0.87	1.945	0.72	6.835	4.56	2.37	3.83	0.83	1.275	2.005	0.53	0.29	0.345	0	0	0	2.27096	First Coding Exon = N; Last Coding Exon = Y; UTR = N; Out-of-Frame = Y; Creates a PTC when Skipped = N; Codes for the Only Functional Domain = N; Codes for the Only Repeat Domain = N; Contains a LP/P In-Frame Deletion = N; ≥ 10% of CDS and Codes for Multiple Domains/Repeats = N	Indispensable
NM_021120	DLG3	1	0.87	1.945	0.72	6.835	4.56	2.37	3.83	0.83	1.275	2.005	0.53	0.29	0.345	0	0	0	2.27096	First Coding Exon = Y; Last Coding Exon = N; UTR = N; Out-of-Frame = N; Creates a PTC when Skipped = N; Codes for the Only Functional Domain = N; Codes for the Only Repeat Domain = N; Contains a LP/P In-Frame Deletion = N; ≥ 10% of CDS and Codes for Multiple Domains/Repeats = N	Indispensable
NM_021120	DLG3	13	0.87	1.945	0.72	6.835	4.56	2.37	3.83	0.83	1.275	2.005	0.53	0.29	0.345	0	0	0	2.27096	First Coding Exon = N; Last Coding Exon = N; UTR = N; Out-of-Frame = Y; Creates a PTC when Skipped = N; Codes for the Only Functional Domain = N; Codes for the Only Repeat Domain = N; Contains a LP/P In-Frame Deletion = N; ≥ 10% of CDS and Codes for Multiple Domains/Repeats = N	Indispensable
NM_001321075	DLG4	5	0.58	1.095	0.66	1.755	1.93	1.23	1.1	0.58	0.365	0.995	0.5	0.08	0.14	0.06	0.3	0.02	4.99906	First Coding Exon = N; Last Coding Exon = N; UTR = N; Out-of-Frame = Y; Creates a PTC when Skipped = N; Codes for the Only Functional Domain = N; Codes for the Only Repeat Domain = N; Contains a LP/P In-Frame Deletion = N; ≥ 10% of CDS and Codes for Multiple Domains/Repeats = N	Indispensable
NM_001321075	DLG4	7	0.58	1.095	0.66	1.755	1.93	1.23	1.1	0.58	0.365	0.995	0.5	0.08	0.14	0.06	0.3	0.02	4.99906	First Coding Exon = N; Last Coding Exon = N; UTR = N; Out-of-Frame = Y; Creates a PTC when Skipped = N; Codes for the Only Functional Domain = N; Codes for the Only Repeat Domain = N; Contains a LP/P In-Frame Deletion = N; ≥ 10% of CDS and Codes for Multiple Domains/Repeats = N	Indispensable
NM_001321075	DLG4	8	0.58	1.095	0.66	1.755	1.93	1.23	1.1	0.58	0.365	0.995	0.5	0.08	0.14	0.06	0.3	0.02	4.99906	First Coding Exon = N; Last Coding Exon = N; UTR = N; Out-of-Frame = Y; Creates a PTC when Skipped = N; Codes for the Only Functional Domain = N; Codes for the Only Repeat Domain = N; Contains a LP/P In-Frame Deletion = N; ≥ 10% of CDS and Codes for Multiple Domains/Repeats = N	Indispensable
NM_001321075	DLG4	9	0.58	1.095	0.66	1.755	1.93	1.23	1.1	0.58	0.365	0.995	0.5	0.08	0.14	0.06	0.3	0.02	4.99906	First Coding Exon = N; Last Coding Exon = N; UTR = N; Out-of-Frame = Y; Creates a PTC when Skipped = N; Codes for the Only Functional Domain = N; Codes for the Only Repeat Domain = N; Contains a LP/P In-Frame Deletion = N; ≥ 10% of CDS and Codes for Multiple Domains/Repeats = N	Indispensable
NM_001321075	DLG4	10	0.58	1.095	0.66	1.755	1.93	1.23	1.1	0.58	0.365	0.995	0.5	0.08	0.14	0.06	0.3	0.02	4.99906	First Coding Exon = N; Last Coding Exon = N; UTR = N; Out-of-Frame = Y; Creates a PTC when Skipped = N; Codes for the Only Functional Domain = N; Codes for the Only Repeat Domain = N; Contains a LP/P In-Frame Deletion = N; ≥ 10% of CDS and Codes for Multiple Domains/Repeats = N	Indispensable
NM_001321075	DLG4	6	0.58	1.095	0.66	1.755	1.93	1.23	1.1	0.58	0.365	0.995	0.5	0.08	0.14	0.06	0.3	0.02	4.99906	First Coding Exon = N; Last Coding Exon = N; UTR = N; Out-of-Frame = Y; Creates a PTC when Skipped = N; Codes for the Only Functional Domain = N; Codes for the Only Repeat Domain = N; Contains a LP/P In-Frame Deletion = N; ≥ 10% of CDS and Codes for Multiple Domains/Repeats = N	Indispensable
NM_001321075	DLG4	11	0.58	1.095	0.66	1.755	1.93	1.23	1.1	0.58	0.365	0.995	0.5	0.08	0.14	0.06	0.3	0.02	4.99906	First Coding Exon = N; Last Coding Exon = N; UTR = N; Out-of-Frame = Y; Creates a PTC when Skipped = N; Codes for the Only Functional Domain = N; Codes for the Only Repeat Domain = N; Contains a LP/P In-Frame Deletion = N; ≥ 10% of CDS and Codes for Multiple Domains/Repeats = N	Indispensable
NM_001321075	DLG4	13	0.58	1.095	0.66	1.755	1.93	1.23	1.1	0.58	0.365	0.995	0.5	0.08	0.14	0.06	0.3	0.02	4.99906	First Coding Exon = N; Last Coding Exon = N; UTR = N; Out-of-Frame = Y; Creates a PTC when Skipped = N; Codes for the Only Functional Domain = N; Codes for the Only Repeat Domain = N; Contains a LP/P In-Frame Deletion = N; ≥ 10% of CDS and Codes for Multiple Domains/Repeats = N	Indispensable
NM_001321075	DLG4	17	0.58	1.095	0.66	1.755	1.93	1.23	1.1	0.58	0.365	0.995	0.5	0.08	0.14	0.06	0.3	0.02	4.99906	First Coding Exon = N; Last Coding Exon = N; UTR = N; Out-of-Frame = Y; Creates a PTC when Skipped = N; Codes for the Only Functional Domain = N; Codes for the Only Repeat Domain = N; Contains a LP/P In-Frame Deletion = N; ≥ 10% of CDS and Codes for Multiple Domains/Repeats = N	Indispensable
NM_001321075	DLG4	18	0.58	1.095	0.66	1.755	1.93	1.23	1.1	0.58	0.365	0.995	0.5	0.08	0.14	0.06	0.3	0.02	4.99906	First Coding Exon = N; Last Coding Exon = N; UTR = N; Out-of-Frame = Y; Creates a PTC when Skipped = N; Codes for the Only Functional Domain = N; Codes for the Only Repeat Domain = N; Contains a LP/P In-Frame Deletion = N; ≥ 10% of CDS and Codes for Multiple Domains/Repeats = N	Indispensable
NM_001321075	DLG4	19	0.58	1.095	0.66	1.755	1.93	1.23	1.1	0.58	0.365	0.995	0.5	0.08	0.14	0.06	0.3	0.02	4.99906	First Coding Exon = N; Last Coding Exon = N; UTR = N; Out-of-Frame = Y; Creates a PTC when Skipped = N; Codes for the Only Functional Domain = N; Codes for the Only Repeat Domain = N; Contains a LP/P In-Frame Deletion = N; ≥ 10% of CDS and Codes for Multiple Domains/Repeats = N	Indispensable
NM_001321075	DLG4	20	0.58	1.095	0.66	1.755	1.93	1.23	1.1	0.58	0.365	0.995	0.5	0.08	0.14	0.06	0.3	0.02	4.99906	First Coding Exon = N; Last Coding Exon = Y; UTR = N; Out-of-Frame = Y; Creates a PTC when Skipped = N; Codes for the Only Functional Domain = N; Codes for the Only Repeat Domain = N; Contains a LP/P In-Frame Deletion = N; ≥ 10% of CDS and Codes for Multiple Domains/Repeats = N	Indispensable
NM_001321075	DLG4	1	0.58	1.095	0.66	1.755	1.93	1.23	1.1	0.58	0.365	0.995	0.5	0.08	0.14	0.06	0.3	0.02	4.99906	First Coding Exon = Y; Last Coding Exon = N; UTR = N; Out-of-Frame = N; Creates a PTC when Skipped = N; Codes for the Only Functional Domain = N; Codes for the Only Repeat Domain = N; Contains a LP/P In-Frame Deletion = N; ≥ 10% of CDS and Codes for Multiple Domains/Repeats = N	Indispensable
NM_001321075	DLG4	14	0.58	1.095	0.66	1.755	1.93	1.23	1.1	0.58	0.365	0.995	0.5	0.08	0.14	0.06	0.3	0.02	4.99906	First Coding Exon = N; Last Coding Exon = N; UTR = N; Out-of-Frame = Y; Creates a PTC when Skipped = N; Codes for the Only Functional Domain = N; Codes for the Only Repeat Domain = N; Contains a LP/P In-Frame Deletion = N; ≥ 10% of CDS and Codes for Multiple Domains/Repeats = N	Indispensable
NM_004747	DLG5	10	1.96	2.415	2.03	4.215	4.79	2.86	2.73	1.775	2.49	1.98	1.51	2.54	1.75	0.45	10.79	0.66	0.00731553	First Coding Exon = N; Last Coding Exon = N; UTR = N; Out-of-Frame = Y; Creates a PTC when Skipped = N; Codes for the Only Functional Domain = N; Codes for the Only Repeat Domain = N; Contains a LP/P In-Frame Deletion = N; ≥ 10% of CDS and Codes for Multiple Domains/Repeats = N	Indispensable
NM_004747	DLG5	11	1.96	2.415	2.03	4.215	4.79	2.86	2.73	1.775	2.49	1.98	1.51	2.54	1.75	0.45	10.79	0.66	0.00731553	First Coding Exon = N; Last Coding Exon = N; UTR = N; Out-of-Frame = Y; Creates a PTC when Skipped = N; Codes for the Only Functional Domain = N; Codes for the Only Repeat Domain = N; Contains a LP/P In-Frame Deletion = N; ≥ 10% of CDS and Codes for Multiple Domains/Repeats = N	Indispensable
NM_004747	DLG5	13	1.96	2.415	2.03	4.215	4.79	2.86	2.73	1.775	2.49	1.98	1.51	2.54	1.75	0.45	10.79	0.66	0.00731553	First Coding Exon = N; Last Coding Exon = N; UTR = N; Out-of-Frame = Y; Creates a PTC when Skipped = N; Codes for the Only Functional Domain = N; Codes for the Only Repeat Domain = N; Contains a LP/P In-Frame Deletion = N; ≥ 10% of CDS and Codes for Multiple Domains/Repeats = N	Indispensable
NM_004747	DLG5	21	1.96	2.415	2.03	4.215	4.79	2.86	2.73	1.775	2.49	1.98	1.51	2.54	1.75	0.45	10.79	0.66	0.00731553	First Coding Exon = N; Last Coding Exon = N; UTR = N; Out-of-Frame = Y; Creates a PTC when Skipped = N; Codes for the Only Functional Domain = N; Codes for the Only Repeat Domain = N; Contains a LP/P In-Frame Deletion = N; ≥ 10% of CDS and Codes for Multiple Domains/Repeats = N	Indispensable
NM_004747	DLG5	22	1.96	2.415	2.03	4.215	4.79	2.86	2.73	1.775	2.49	1.98	1.51	2.54	1.75	0.45	10.79	0.66	0.00731553	First Coding Exon = N; Last Coding Exon = N; UTR = N; Out-of-Frame = Y; Creates a PTC when Skipped = N; Codes for the Only Functional Domain = N; Codes for the Only Repeat Domain = N; Contains a LP/P In-Frame Deletion = N; ≥ 10% of CDS and Codes for Multiple Domains/Repeats = N	Indispensable
NM_004747	DLG5	24	1.96	2.415	2.03	4.215	4.79	2.86	2.73	1.775	2.49	1.98	1.51	2.54	1.75	0.45	10.79	0.66	0.00731553	First Coding Exon = N; Last Coding Exon = N; UTR = N; Out-of-Frame = Y; Creates a PTC when Skipped = N; Codes for the Only Functional Domain = N; Codes for the Only Repeat Domain = N; Contains a LP/P In-Frame Deletion = N; ≥ 10% of CDS and Codes for Multiple Domains/Repeats = N	Indispensable
NM_004747	DLG5	25	1.96	2.415	2.03	4.215	4.79	2.86	2.73	1.775	2.49	1.98	1.51	2.54	1.75	0.45	10.79	0.66	0.00731553	First Coding Exon = N; Last Coding Exon = N; UTR = N; Out-of-Frame = Y; Creates a PTC when Skipped = N; Codes for the Only Functional Domain = N; Codes for the Only Repeat Domain = N; Contains a LP/P In-Frame Deletion = N; ≥ 10% of CDS and Codes for Multiple Domains/Repeats = N	Indispensable
NM_004747	DLG5	12	1.96	2.415	2.03	4.215	4.79	2.86	2.73	1.775	2.49	1.98	1.51	2.54	1.75	0.45	10.79	0.66	0.00731553	First Coding Exon = N; Last Coding Exon = N; UTR = N; Out-of-Frame = Y; Creates a PTC when Skipped = N; Codes for the Only Functional Domain = N; Codes for the Only Repeat Domain = N; Contains a LP/P In-Frame Deletion = N; ≥ 10% of CDS and Codes for Multiple Domains/Repeats = N	Indispensable
NM_004747	DLG5	29	1.96	2.415	2.03	4.215	4.79	2.86	2.73	1.775	2.49	1.98	1.51	2.54	1.75	0.45	10.79	0.66	0.00731553	First Coding Exon = N; Last Coding Exon = N; UTR = N; Out-of-Frame = Y; Creates a PTC when Skipped = N; Codes for the Only Functional Domain = N; Codes for the Only Repeat Domain = N; Contains a LP/P In-Frame Deletion = N; ≥ 10% of CDS and Codes for Multiple Domains/Repeats = N	Indispensable
NM_004747	DLG5	30	1.96	2.415	2.03	4.215	4.79	2.86	2.73	1.775	2.49	1.98	1.51	2.54	1.75	0.45	10.79	0.66	0.00731553	First Coding Exon = N; Last Coding Exon = N; UTR = N; Out-of-Frame = Y; Creates a PTC when Skipped = N; Codes for the Only Functional Domain = N; Codes for the Only Repeat Domain = N; Contains a LP/P In-Frame Deletion = N; ≥ 10% of CDS and Codes for Multiple Domains/Repeats = N	Indispensable
NM_004747	DLG5	31	1.96	2.415	2.03	4.215	4.79	2.86	2.73	1.775	2.49	1.98	1.51	2.54	1.75	0.45	10.79	0.66	0.00731553	First Coding Exon = N; Last Coding Exon = N; UTR = N; Out-of-Frame = Y; Creates a PTC when Skipped = N; Codes for the Only Functional Domain = N; Codes for the Only Repeat Domain = N; Contains a LP/P In-Frame Deletion = N; ≥ 10% of CDS and Codes for Multiple Domains/Repeats = N	Indispensable
NM_004747	DLG5	32	1.96	2.415	2.03	4.215	4.79	2.86	2.73	1.775	2.49	1.98	1.51	2.54	1.75	0.45	10.79	0.66	0.00731553	First Coding Exon = N; Last Coding Exon = Y; UTR = N; Out-of-Frame = Y; Creates a PTC when Skipped = N; Codes for the Only Functional Domain = N; Codes for the Only Repeat Domain = N; Contains a LP/P In-Frame Deletion = N; ≥ 10% of CDS and Codes for Multiple Domains/Repeats = N	Indispensable
NM_004747	DLG5	27	1.96	2.415	2.03	4.215	4.79	2.86	2.73	1.775	2.49	1.98	1.51	2.54	1.75	0.45	10.79	0.66	0.00731553	First Coding Exon = N; Last Coding Exon = N; UTR = N; Out-of-Frame = Y; Creates a PTC when Skipped = N; Codes for the Only Functional Domain = N; Codes for the Only Repeat Domain = N; Contains a LP/P In-Frame Deletion = N; ≥ 10% of CDS and Codes for Multiple Domains/Repeats = N	Indispensable
NM_004747	DLG5	1	1.96	2.415	2.03	4.215	4.79	2.86	2.73	1.775	2.49	1.98	1.51	2.54	1.75	0.45	10.79	0.66	0.00731553	First Coding Exon = Y; Last Coding Exon = N; UTR = N; Out-of-Frame = Y; Creates a PTC when Skipped = N; Codes for the Only Functional Domain = N; Codes for the Only Repeat Domain = N; Contains a LP/P In-Frame Deletion = N; ≥ 10% of CDS and Codes for Multiple Domains/Repeats = N	Indispensable
NM_004747	DLG5	3	1.96	2.415	2.03	4.215	4.79	2.86	2.73	1.775	2.49	1.98	1.51	2.54	1.75	0.45	10.79	0.66	0.00731553	First Coding Exon = N; Last Coding Exon = N; UTR = N; Out-of-Frame = Y; Creates a PTC when Skipped = N; Codes for the Only Functional Domain = N; Codes for the Only Repeat Domain = N; Contains a LP/P In-Frame Deletion = N; ≥ 10% of CDS and Codes for Multiple Domains/Repeats = N	Indispensable
NM_004747	DLG5	5	1.96	2.415	2.03	4.215	4.79	2.86	2.73	1.775	2.49	1.98	1.51	2.54	1.75	0.45	10.79	0.66	0.00731553	First Coding Exon = N; Last Coding Exon = N; UTR = N; Out-of-Frame = Y; Creates a PTC when Skipped = N; Codes for the Only Functional Domain = N; Codes for the Only Repeat Domain = N; Contains a LP/P In-Frame Deletion = N; ≥ 10% of CDS and Codes for Multiple Domains/Repeats = N	Indispensable
NM_004747	DLG5	6	1.96	2.415	2.03	4.215	4.79	2.86	2.73	1.775	2.49	1.98	1.51	2.54	1.75	0.45	10.79	0.66	0.00731553	First Coding Exon = N; Last Coding Exon = N; UTR = N; Out-of-Frame = Y; Creates a PTC when Skipped = N; Codes for the Only Functional Domain = N; Codes for the Only Repeat Domain = N; Contains a LP/P In-Frame Deletion = N; ≥ 10% of CDS and Codes for Multiple Domains/Repeats = N	Indispensable
NM_004747	DLG5	7	1.96	2.415	2.03	4.215	4.79	2.86	2.73	1.775	2.49	1.98	1.51	2.54	1.75	0.45	10.79	0.66	0.00731553	First Coding Exon = N; Last Coding Exon = N; UTR = N; Out-of-Frame = Y; Creates a PTC when Skipped = N; Codes for the Only Functional Domain = N; Codes for the Only Repeat Domain = N; Contains a LP/P In-Frame Deletion = N; ≥ 10% of CDS and Codes for Multiple Domains/Repeats = N	Indispensable
NM_004747	DLG5	8	1.96	2.415	2.03	4.215	4.79	2.86	2.73	1.775	2.49	1.98	1.51	2.54	1.75	0.45	10.79	0.66	0.00731553	First Coding Exon = N; Last Coding Exon = N; UTR = N; Out-of-Frame = Y; Creates a PTC when Skipped = N; Codes for the Only Functional Domain = N; Codes for the Only Repeat Domain = N; Contains a LP/P In-Frame Deletion = N; ≥ 10% of CDS and Codes for Multiple Domains/Repeats = N	Indispensable
NM_004747	DLG5	16	1.96	2.415	2.03	4.215	4.79	2.86	2.73	1.775	2.49	1.98	1.51	2.54	1.75	0.45	10.79	0.66	0.00731553	First Coding Exon = N; Last Coding Exon = N; UTR = N; Out-of-Frame = Y; Creates a PTC when Skipped = N; Codes for the Only Functional Domain = N; Codes for the Only Repeat Domain = N; Contains a LP/P In-Frame Deletion = N; ≥ 10% of CDS and Codes for Multiple Domains/Repeats = N	Indispensable
NM_004747	DLG5	17	1.96	2.415	2.03	4.215	4.79	2.86	2.73	1.775	2.49	1.98	1.51	2.54	1.75	0.45	10.79	0.66	0.00731553	First Coding Exon = N; Last Coding Exon = N; UTR = N; Out-of-Frame = Y; Creates a PTC when Skipped = N; Codes for the Only Functional Domain = N; Codes for the Only Repeat Domain = N; Contains a LP/P In-Frame Deletion = N; ≥ 10% of CDS and Codes for Multiple Domains/Repeats = N	Indispensable
NM_004747	DLG5	18	1.96	2.415	2.03	4.215	4.79	2.86	2.73	1.775	2.49	1.98	1.51	2.54	1.75	0.45	10.79	0.66	0.00731553	First Coding Exon = N; Last Coding Exon = N; UTR = N; Out-of-Frame = Y; Creates a PTC when Skipped = N; Codes for the Only Functional Domain = N; Codes for the Only Repeat Domain = N; Contains a LP/P In-Frame Deletion = N; ≥ 10% of CDS and Codes for Multiple Domains/Repeats = N	Indispensable
NM_004747	DLG5	20	1.96	2.415	2.03	4.215	4.79	2.86	2.73	1.775	2.49	1.98	1.51	2.54	1.75	0.45	10.79	0.66	0.00731553	First Coding Exon = N; Last Coding Exon = N; UTR = N; Out-of-Frame = Y; Creates a PTC when Skipped = N; Codes for the Only Functional Domain = N; Codes for the Only Repeat Domain = N; Contains a LP/P In-Frame Deletion = N; ≥ 10% of CDS and Codes for Multiple Domains/Repeats = N	Indispensable
NM_005618	DLL1	5	3.19	2.92	3.43	1.42	2.13	4.43	3.55	3.855	3.965	3.59	3.43	5	4.28	1.58	0.54	1.55	0.561966	First Coding Exon = N; Last Coding Exon = N; UTR = N; Out-of-Frame = Y; Creates a PTC when Skipped = N; Codes for the Only Functional Domain = N; Codes for the Only Repeat Domain = N; Contains a LP/P In-Frame Deletion = N; ≥ 10% of CDS and Codes for Multiple Domains/Repeats = N	Indispensable
NM_005618	DLL1	6	3.19	2.92	3.43	1.42	2.13	4.43	3.55	3.855	3.965	3.59	3.43	5	4.28	1.58	0.54	1.55	0.561966	First Coding Exon = N; Last Coding Exon = N; UTR = N; Out-of-Frame = Y; Creates a PTC when Skipped = N; Codes for the Only Functional Domain = N; Codes for the Only Repeat Domain = N; Contains a LP/P In-Frame Deletion = N; ≥ 10% of CDS and Codes for Multiple Domains/Repeats = N	Indispensable
NM_005618	DLL1	7	3.19	2.92	3.43	1.42	2.13	4.43	3.55	3.855	3.965	3.59	3.43	5	4.28	1.58	0.54	1.55	0.561966	First Coding Exon = N; Last Coding Exon = N; UTR = N; Out-of-Frame = Y; Creates a PTC when Skipped = N; Codes for the Only Functional Domain = N; Codes for the Only Repeat Domain = N; Contains a LP/P In-Frame Deletion = N; ≥ 10% of CDS and Codes for Multiple Domains/Repeats = N	Indispensable
NM_005618	DLL1	8	3.19	2.92	3.43	1.42	2.13	4.43	3.55	3.855	3.965	3.59	3.43	5	4.28	1.58	0.54	1.55	0.561966	First Coding Exon = N; Last Coding Exon = N; UTR = N; Out-of-Frame = Y; Creates a PTC when Skipped = N; Codes for the Only Functional Domain = N; Codes for the Only Repeat Domain = N; Contains a LP/P In-Frame Deletion = N; ≥ 10% of CDS and Codes for Multiple Domains/Repeats = N	Indispensable
NM_005618	DLL1	9	3.19	2.92	3.43	1.42	2.13	4.43	3.55	3.855	3.965	3.59	3.43	5	4.28	1.58	0.54	1.55	0.561966	First Coding Exon = N; Last Coding Exon = N; UTR = N; Out-of-Frame = Y; Creates a PTC when Skipped = N; Codes for the Only Functional Domain = N; Codes for the Only Repeat Domain = N; Contains a LP/P In-Frame Deletion = N; ≥ 10% of CDS and Codes for Multiple Domains/Repeats = Y	Indispensable
NM_005618	DLL1	1	3.19	2.92	3.43	1.42	2.13	4.43	3.55	3.855	3.965	3.59	3.43	5	4.28	1.58	0.54	1.55	0.561966	First Coding Exon = Y; Last Coding Exon = N; UTR = N; Out-of-Frame = N; Creates a PTC when Skipped = N; Codes for the Only Functional Domain = N; Codes for the Only Repeat Domain = N; Contains a LP/P In-Frame Deletion = N; ≥ 10% of CDS and Codes for Multiple Domains/Repeats = N	Indispensable
NM_005618	DLL1	3	3.19	2.92	3.43	1.42	2.13	4.43	3.55	3.855	3.965	3.59	3.43	5	4.28	1.58	0.54	1.55	0.561966	First Coding Exon = N; Last Coding Exon = N; UTR = N; Out-of-Frame = Y; Creates a PTC when Skipped = N; Codes for the Only Functional Domain = N; Codes for the Only Repeat Domain = N; Contains a LP/P In-Frame Deletion = N; ≥ 10% of CDS and Codes for Multiple Domains/Repeats = N	Indispensable
NM_005618	DLL1	10	3.19	2.92	3.43	1.42	2.13	4.43	3.55	3.855	3.965	3.59	3.43	5	4.28	1.58	0.54	1.55	0.561966	First Coding Exon = N; Last Coding Exon = N; UTR = N; Out-of-Frame = Y; Creates a PTC when Skipped = N; Codes for the Only Functional Domain = N; Codes for the Only Repeat Domain = N; Contains a LP/P In-Frame Deletion = N; ≥ 10% of CDS and Codes for Multiple Domains/Repeats = N	Indispensable
NM_005618	DLL1	11	3.19	2.92	3.43	1.42	2.13	4.43	3.55	3.855	3.965	3.59	3.43	5	4.28	1.58	0.54	1.55	0.561966	First Coding Exon = N; Last Coding Exon = Y; UTR = N; Out-of-Frame = Y; Creates a PTC when Skipped = N; Codes for the Only Functional Domain = N; Codes for the Only Repeat Domain = N; Contains a LP/P In-Frame Deletion = N; ≥ 10% of CDS and Codes for Multiple Domains/Repeats = N	Indispensable
NM_203486	DLL3	5	3.69	3.065	2.62	1.18	1	2.38	2.74	2.935	4.055	4.57	2.14	1.17	2.015	0.26	0.45	0	0.13267	First Coding Exon = N; Last Coding Exon = N; UTR = N; Out-of-Frame = Y; Creates a PTC when Skipped = N; Codes for the Only Functional Domain = N; Codes for the Only Repeat Domain = N; Contains a LP/P In-Frame Deletion = N; ≥ 10% of CDS and Codes for Multiple Domains/Repeats = Y	Indispensable
NM_203486	DLL3	6	3.69	3.065	2.62	1.18	1	2.38	2.74	2.935	4.055	4.57	2.14	1.17	2.015	0.26	0.45	0	0.13267	First Coding Exon = N; Last Coding Exon = N; UTR = N; Out-of-Frame = Y; Creates a PTC when Skipped = N; Codes for the Only Functional Domain = N; Codes for the Only Repeat Domain = N; Contains a LP/P In-Frame Deletion = N; ≥ 10% of CDS and Codes for Multiple Domains/Repeats = Y	Indispensable
NM_203486	DLL3	7	3.69	3.065	2.62	1.18	1	2.38	2.74	2.935	4.055	4.57	2.14	1.17	2.015	0.26	0.45	0	0.13267	First Coding Exon = N; Last Coding Exon = N; UTR = N; Out-of-Frame = Y; Creates a PTC when Skipped = N; Codes for the Only Functional Domain = N; Codes for the Only Repeat Domain = N; Contains a LP/P In-Frame Deletion = N; ≥ 10% of CDS and Codes for Multiple Domains/Repeats = Y	Indispensable
NM_203486	DLL3	4	3.69	3.065	2.62	1.18	1	2.38	2.74	2.935	4.055	4.57	2.14	1.17	2.015	0.26	0.45	0	0.13267	First Coding Exon = N; Last Coding Exon = N; UTR = N; Out-of-Frame = N; Creates a PTC when Skipped = N; Codes for the Only Functional Domain = N; Codes for the Only Repeat Domain = N; Contains a LP/P In-Frame Deletion = N; ≥ 10% of CDS and Codes for Multiple Domains/Repeats = Y	Indispensable
NM_203486	DLL3	1	3.69	3.065	2.62	1.18	1	2.38	2.74	2.935	4.055	4.57	2.14	1.17	2.015	0.26	0.45	0	0.13267	First Coding Exon = Y; Last Coding Exon = N; UTR = N; Out-of-Frame = N; Creates a PTC when Skipped = N; Codes for the Only Functional Domain = N; Codes for the Only Repeat Domain = N; Contains a LP/P In-Frame Deletion = N; ≥ 10% of CDS and Codes for Multiple Domains/Repeats = N	Indispensable
NM_203486	DLL3	3	3.69	3.065	2.62	1.18	1	2.38	2.74	2.935	4.055	4.57	2.14	1.17	2.015	0.26	0.45	0	0.13267	First Coding Exon = N; Last Coding Exon = N; UTR = N; Out-of-Frame = Y; Creates a PTC when Skipped = N; Codes for the Only Functional Domain = N; Codes for the Only Repeat Domain = N; Contains a LP/P In-Frame Deletion = N; ≥ 10% of CDS and Codes for Multiple Domains/Repeats = N	Indispensable
NM_203486	DLL3	8	3.69	3.065	2.62	1.18	1	2.38	2.74	2.935	4.055	4.57	2.14	1.17	2.015	0.26	0.45	0	0.13267	First Coding Exon = N; Last Coding Exon = N; UTR = N; Out-of-Frame = Y; Creates a PTC when Skipped = N; Codes for the Only Functional Domain = N; Codes for the Only Repeat Domain = N; Contains a LP/P In-Frame Deletion = N; ≥ 10% of CDS and Codes for Multiple Domains/Repeats = N	Indispensable
NM_203486	DLL3	9	3.69	3.065	2.62	1.18	1	2.38	2.74	2.935	4.055	4.57	2.14	1.17	2.015	0.26	0.45	0	0.13267	First Coding Exon = N; Last Coding Exon = Y; UTR = N; Out-of-Frame = Y; Creates a PTC when Skipped = N; Codes for the Only Functional Domain = N; Codes for the Only Repeat Domain = N; Contains a LP/P In-Frame Deletion = N; ≥ 10% of CDS and Codes for Multiple Domains/Repeats = N	Indispensable
NM_019074	DLL4	5	1.725	1.845	2.52	5.15	6.32	3.23	2.3	2.265	2.33	2.335	2.72	2.76	2.855	0.21	0.02	0.99	1.22006	First Coding Exon = N; Last Coding Exon = N; UTR = N; Out-of-Frame = Y; Creates a PTC when Skipped = N; Codes for the Only Functional Domain = N; Codes for the Only Repeat Domain = N; Contains a LP/P In-Frame Deletion = N; ≥ 10% of CDS and Codes for Multiple Domains/Repeats = N	Indispensable
NM_019074	DLL4	7	1.725	1.845	2.52	5.15	6.32	3.23	2.3	2.265	2.33	2.335	2.72	2.76	2.855	0.21	0.02	0.99	1.22006	First Coding Exon = N; Last Coding Exon = N; UTR = N; Out-of-Frame = Y; Creates a PTC when Skipped = N; Codes for the Only Functional Domain = N; Codes for the Only Repeat Domain = N; Contains a LP/P In-Frame Deletion = N; ≥ 10% of CDS and Codes for Multiple Domains/Repeats = N	Indispensable
NM_019074	DLL4	6	1.725	1.845	2.52	5.15	6.32	3.23	2.3	2.265	2.33	2.335	2.72	2.76	2.855	0.21	0.02	0.99	1.22006	First Coding Exon = N; Last Coding Exon = N; UTR = N; Out-of-Frame = Y; Creates a PTC when Skipped = N; Codes for the Only Functional Domain = N; Codes for the Only Repeat Domain = N; Contains a LP/P In-Frame Deletion = N; ≥ 10% of CDS and Codes for Multiple Domains/Repeats = N	Indispensable
NM_019074	DLL4	8	1.725	1.845	2.52	5.15	6.32	3.23	2.3	2.265	2.33	2.335	2.72	2.76	2.855	0.21	0.02	0.99	1.22006	First Coding Exon = N; Last Coding Exon = N; UTR = N; Out-of-Frame = Y; Creates a PTC when Skipped = N; Codes for the Only Functional Domain = N; Codes for the Only Repeat Domain = N; Contains a LP/P In-Frame Deletion = N; ≥ 10% of CDS and Codes for Multiple Domains/Repeats = Y	Indispensable
NM_019074	DLL4	9	1.725	1.845	2.52	5.15	6.32	3.23	2.3	2.265	2.33	2.335	2.72	2.76	2.855	0.21	0.02	0.99	1.22006	First Coding Exon = N; Last Coding Exon = N; UTR = N; Out-of-Frame = Y; Creates a PTC when Skipped = N; Codes for the Only Functional Domain = N; Codes for the Only Repeat Domain = N; Contains a LP/P In-Frame Deletion = N; ≥ 10% of CDS and Codes for Multiple Domains/Repeats = Y	Indispensable
NM_019074	DLL4	4	1.725	1.845	2.52	5.15	6.32	3.23	2.3	2.265	2.33	2.335	2.72	2.76	2.855	0.21	0.02	0.99	1.22006	First Coding Exon = N; Last Coding Exon = N; UTR = N; Out-of-Frame = N; Creates a PTC when Skipped = N; Codes for the Only Functional Domain = N; Codes for the Only Repeat Domain = N; Contains a LP/P In-Frame Deletion = N; ≥ 10% of CDS and Codes for Multiple Domains/Repeats = Y	Indispensable
NM_019074	DLL4	1	1.725	1.845	2.52	5.15	6.32	3.23	2.3	2.265	2.33	2.335	2.72	2.76	2.855	0.21	0.02	0.99	1.22006	First Coding Exon = Y; Last Coding Exon = N; UTR = N; Out-of-Frame = N; Creates a PTC when Skipped = N; Codes for the Only Functional Domain = N; Codes for the Only Repeat Domain = N; Contains a LP/P In-Frame Deletion = N; ≥ 10% of CDS and Codes for Multiple Domains/Repeats = N	Indispensable
NM_019074	DLL4	3	1.725	1.845	2.52	5.15	6.32	3.23	2.3	2.265	2.33	2.335	2.72	2.76	2.855	0.21	0.02	0.99	1.22006	First Coding Exon = N; Last Coding Exon = N; UTR = N; Out-of-Frame = Y; Creates a PTC when Skipped = N; Codes for the Only Functional Domain = N; Codes for the Only Repeat Domain = N; Contains a LP/P In-Frame Deletion = N; ≥ 10% of CDS and Codes for Multiple Domains/Repeats = N	Indispensable
NM_019074	DLL4	10	1.725	1.845	2.52	5.15	6.32	3.23	2.3	2.265	2.33	2.335	2.72	2.76	2.855	0.21	0.02	0.99	1.22006	First Coding Exon = N; Last Coding Exon = N; UTR = N; Out-of-Frame = Y; Creates a PTC when Skipped = N; Codes for the Only Functional Domain = N; Codes for the Only Repeat Domain = N; Contains a LP/P In-Frame Deletion = N; ≥ 10% of CDS and Codes for Multiple Domains/Repeats = N	Indispensable
NM_019074	DLL4	11	1.725	1.845	2.52	5.15	6.32	3.23	2.3	2.265	2.33	2.335	2.72	2.76	2.855	0.21	0.02	0.99	1.22006	First Coding Exon = N; Last Coding Exon = Y; UTR = N; Out-of-Frame = Y; Creates a PTC when Skipped = N; Codes for the Only Functional Domain = N; Codes for the Only Repeat Domain = N; Contains a LP/P In-Frame Deletion = N; ≥ 10% of CDS and Codes for Multiple Domains/Repeats = N	Indispensable
NM_001933	DLST	5	14.345	17.99	19.43	44.53	44.85	25.45	23.83	12.94	17.615	18.985	17.41	15.34	16.9	62.56	88.47	28.77	49.6546	First Coding Exon = N; Last Coding Exon = N; UTR = N; Out-of-Frame = N; Creates a PTC when Skipped = N; Codes for the Only Functional Domain = Y; Codes for the Only Repeat Domain = N; Contains a LP/P In-Frame Deletion = N; ≥ 10% of CDS and Codes for Multiple Domains/Repeats = N	Indispensable
NM_001933	DLST	6	14.345	17.99	19.43	44.53	44.85	25.45	23.83	12.94	17.615	18.985	17.41	15.34	16.9	62.56	88.47	28.77	49.6546	First Coding Exon = N; Last Coding Exon = N; UTR = N; Out-of-Frame = Y; Creates a PTC when Skipped = N; Codes for the Only Functional Domain = Y; Codes for the Only Repeat Domain = N; Contains a LP/P In-Frame Deletion = N; ≥ 10% of CDS and Codes for Multiple Domains/Repeats = N	Indispensable
NM_001933	DLST	7	14.345	17.99	19.43	44.53	44.85	25.45	23.83	12.94	17.615	18.985	17.41	15.34	16.9	62.56	88.47	28.77	49.6546	First Coding Exon = N; Last Coding Exon = N; UTR = N; Out-of-Frame = Y; Creates a PTC when Skipped = N; Codes for the Only Functional Domain = Y; Codes for the Only Repeat Domain = N; Contains a LP/P In-Frame Deletion = N; ≥ 10% of CDS and Codes for Multiple Domains/Repeats = N	Indispensable
NM_001933	DLST	1	14.345	17.99	19.43	44.53	44.85	25.45	23.83	12.94	17.615	18.985	17.41	15.34	16.9	62.56	88.47	28.77	49.6546	First Coding Exon = Y; Last Coding Exon = N; UTR = N; Out-of-Frame = N; Creates a PTC when Skipped = N; Codes for the Only Functional Domain = N; Codes for the Only Repeat Domain = N; Contains a LP/P In-Frame Deletion = N; ≥ 10% of CDS and Codes for Multiple Domains/Repeats = N	Indispensable
NM_001933	DLST	2	14.345	17.99	19.43	44.53	44.85	25.45	23.83	12.94	17.615	18.985	17.41	15.34	16.9	62.56	88.47	28.77	49.6546	First Coding Exon = N; Last Coding Exon = N; UTR = N; Out-of-Frame = Y; Creates a PTC when Skipped = N; Codes for the Only Functional Domain = N; Codes for the Only Repeat Domain = N; Contains a LP/P In-Frame Deletion = N; ≥ 10% of CDS and Codes for Multiple Domains/Repeats = N	Indispensable
NM_001933	DLST	3	14.345	17.99	19.43	44.53	44.85	25.45	23.83	12.94	17.615	18.985	17.41	15.34	16.9	62.56	88.47	28.77	49.6546	First Coding Exon = N; Last Coding Exon = N; UTR = N; Out-of-Frame = Y; Creates a PTC when Skipped = N; Codes for the Only Functional Domain = N; Codes for the Only Repeat Domain = N; Contains a LP/P In-Frame Deletion = N; ≥ 10% of CDS and Codes for Multiple Domains/Repeats = N	Indispensable
NM_001933	DLST	4	14.345	17.99	19.43	44.53	44.85	25.45	23.83	12.94	17.615	18.985	17.41	15.34	16.9	62.56	88.47	28.77	49.6546	First Coding Exon = N; Last Coding Exon = N; UTR = N; Out-of-Frame = Y; Creates a PTC when Skipped = N; Codes for the Only Functional Domain = N; Codes for the Only Repeat Domain = N; Contains a LP/P In-Frame Deletion = N; ≥ 10% of CDS and Codes for Multiple Domains/Repeats = N	Indispensable
NM_001933	DLST	9	14.345	17.99	19.43	44.53	44.85	25.45	23.83	12.94	17.615	18.985	17.41	15.34	16.9	62.56	88.47	28.77	49.6546	First Coding Exon = N; Last Coding Exon = N; UTR = N; Out-of-Frame = Y; Creates a PTC when Skipped = N; Codes for the Only Functional Domain = N; Codes for the Only Repeat Domain = N; Contains a LP/P In-Frame Deletion = N; ≥ 10% of CDS and Codes for Multiple Domains/Repeats = N	Indispensable
NM_001933	DLST	10	14.345	17.99	19.43	44.53	44.85	25.45	23.83	12.94	17.615	18.985	17.41	15.34	16.9	62.56	88.47	28.77	49.6546	First Coding Exon = N; Last Coding Exon = N; UTR = N; Out-of-Frame = Y; Creates a PTC when Skipped = N; Codes for the Only Functional Domain = N; Codes for the Only Repeat Domain = N; Contains a LP/P In-Frame Deletion = N; ≥ 10% of CDS and Codes for Multiple Domains/Repeats = N	Indispensable
NM_001933	DLST	11	14.345	17.99	19.43	44.53	44.85	25.45	23.83	12.94	17.615	18.985	17.41	15.34	16.9	62.56	88.47	28.77	49.6546	First Coding Exon = N; Last Coding Exon = N; UTR = N; Out-of-Frame = Y; Creates a PTC when Skipped = N; Codes for the Only Functional Domain = N; Codes for the Only Repeat Domain = N; Contains a LP/P In-Frame Deletion = N; ≥ 10% of CDS and Codes for Multiple Domains/Repeats = N	Indispensable
NM_001933	DLST	12	14.345	17.99	19.43	44.53	44.85	25.45	23.83	12.94	17.615	18.985	17.41	15.34	16.9	62.56	88.47	28.77	49.6546	First Coding Exon = N; Last Coding Exon = N; UTR = N; Out-of-Frame = Y; Creates a PTC when Skipped = N; Codes for the Only Functional Domain = N; Codes for the Only Repeat Domain = N; Contains a LP/P In-Frame Deletion = N; ≥ 10% of CDS and Codes for Multiple Domains/Repeats = N	Indispensable
NM_001933	DLST	15	14.345	17.99	19.43	44.53	44.85	25.45	23.83	12.94	17.615	18.985	17.41	15.34	16.9	62.56	88.47	28.77	49.6546	First Coding Exon = N; Last Coding Exon = Y; UTR = N; Out-of-Frame = N; Creates a PTC when Skipped = N; Codes for the Only Functional Domain = N; Codes for the Only Repeat Domain = N; Contains a LP/P In-Frame Deletion = N; ≥ 10% of CDS and Codes for Multiple Domains/Repeats = N	Indispensable
NM_005220	DLX3	1	0.01	0.01	0.01	0	0	0.07	0.08	0.03	0.02	0	0	0.01	0.01	0	0.05	0	0.00527399	First Coding Exon = Y; Last Coding Exon = N; UTR = N; Out-of-Frame = Y; Creates a PTC when Skipped = N; Codes for the Only Functional Domain = N; Codes for the Only Repeat Domain = N; Contains a LP/P In-Frame Deletion = N; ≥ 10% of CDS and Codes for Multiple Domains/Repeats = N	Indispensable
NM_005220	DLX3	2	0.01	0.01	0.01	0	0	0.07	0.08	0.03	0.02	0	0	0.01	0.01	0	0.05	0	0.00527399	First Coding Exon = N; Last Coding Exon = N; UTR = N; Out-of-Frame = Y; Creates a PTC when Skipped = N; Codes for the Only Functional Domain = N; Codes for the Only Repeat Domain = N; Contains a LP/P In-Frame Deletion = N; ≥ 10% of CDS and Codes for Multiple Domains/Repeats = N	Indispensable
NM_005220	DLX3	3	0.01	0.01	0.01	0	0	0.07	0.08	0.03	0.02	0	0	0.01	0.01	0	0.05	0	0.00527399	First Coding Exon = N; Last Coding Exon = Y; UTR = N; Out-of-Frame = N; Creates a PTC when Skipped = N; Codes for the Only Functional Domain = N; Codes for the Only Repeat Domain = N; Contains a LP/P In-Frame Deletion = N; ≥ 10% of CDS and Codes for Multiple Domains/Repeats = N	Indispensable
NM_138281	DLX4	1	0.02	0.05	0.06	0.04	0.06	0.12	0.08	0.03	0.02	0.05	0.03	0	0	0.085	0	0	0.013278	First Coding Exon = Y; Last Coding Exon = N; UTR = N; Out-of-Frame = Y; Creates a PTC when Skipped = N; Codes for the Only Functional Domain = N; Codes for the Only Repeat Domain = N; Contains a LP/P In-Frame Deletion = N; ≥ 10% of CDS and Codes for Multiple Domains/Repeats = N	Indispensable
NM_138281	DLX4	2	0.02	0.05	0.06	0.04	0.06	0.12	0.08	0.03	0.02	0.05	0.03	0	0	0.085	0	0	0.013278	First Coding Exon = N; Last Coding Exon = N; UTR = N; Out-of-Frame = Y; Creates a PTC when Skipped = N; Codes for the Only Functional Domain = N; Codes for the Only Repeat Domain = N; Contains a LP/P In-Frame Deletion = N; ≥ 10% of CDS and Codes for Multiple Domains/Repeats = N	Indispensable
NM_138281	DLX4	3	0.02	0.05	0.06	0.04	0.06	0.12	0.08	0.03	0.02	0.05	0.03	0	0	0.085	0	0	0.013278	First Coding Exon = N; Last Coding Exon = Y; UTR = N; Out-of-Frame = Y; Creates a PTC when Skipped = N; Codes for the Only Functional Domain = N; Codes for the Only Repeat Domain = N; Contains a LP/P In-Frame Deletion = N; ≥ 10% of CDS and Codes for Multiple Domains/Repeats = N	Indispensable
NM_005221	DLX5	1	1.55	2.29	4.82	0	0	1.7	1.925	0.895	3.595	5.095	3.95	0.07	0.05	0	0	0	0.0194942	First Coding Exon = Y; Last Coding Exon = N; UTR = N; Out-of-Frame = Y; Creates a PTC when Skipped = N; Codes for the Only Functional Domain = N; Codes for the Only Repeat Domain = N; Contains a LP/P In-Frame Deletion = N; ≥ 10% of CDS and Codes for Multiple Domains/Repeats = N	Indispensable
NM_005221	DLX5	2	1.55	2.29	4.82	0	0	1.7	1.925	0.895	3.595	5.095	3.95	0.07	0.05	0	0	0	0.0194942	First Coding Exon = N; Last Coding Exon = N; UTR = N; Out-of-Frame = Y; Creates a PTC when Skipped = N; Codes for the Only Functional Domain = N; Codes for the Only Repeat Domain = N; Contains a LP/P In-Frame Deletion = N; ≥ 10% of CDS and Codes for Multiple Domains/Repeats = N	Indispensable
NM_005221	DLX5	3	1.55	2.29	4.82	0	0	1.7	1.925	0.895	3.595	5.095	3.95	0.07	0.05	0	0	0	0.0194942	First Coding Exon = N; Last Coding Exon = Y; UTR = N; Out-of-Frame = Y; Creates a PTC when Skipped = N; Codes for the Only Functional Domain = N; Codes for the Only Repeat Domain = N; Contains a LP/P In-Frame Deletion = N; ≥ 10% of CDS and Codes for Multiple Domains/Repeats = N	Indispensable
NM_004006	DMD	2	0.065	0	0	0	0.09	0.12	0	0.12	0.09	0	0.02	0.26	0.13	0	0.18	0	0.25674	First Coding Exon = N; Last Coding Exon = N; UTR = N; Out-of-Frame = Y; Creates a PTC when Skipped = N; Codes for the Only Functional Domain = N; Codes for the Only Repeat Domain = N; Contains a LP/P In-Frame Deletion = N; ≥ 10% of CDS and Codes for Multiple Domains/Repeats = N	Indispensable
NM_004006	DMD	6	0.065	0	0	0	0.09	0.12	0	0.12	0.09	0	0.02	0.26	0.13	0	0.18	0	0.25674	First Coding Exon = N; Last Coding Exon = N; UTR = N; Out-of-Frame = Y; Creates a PTC when Skipped = N; Codes for the Only Functional Domain = N; Codes for the Only Repeat Domain = N; Contains a LP/P In-Frame Deletion = N; ≥ 10% of CDS and Codes for Multiple Domains/Repeats = N	Indispensable
NM_004006	DMD	7	0.065	0	0	0	0.09	0.12	0	0.12	0.09	0	0.02	0.26	0.13	0	0.18	0	0.25674	First Coding Exon = N; Last Coding Exon = N; UTR = N; Out-of-Frame = Y; Creates a PTC when Skipped = N; Codes for the Only Functional Domain = N; Codes for the Only Repeat Domain = N; Contains a LP/P In-Frame Deletion = N; ≥ 10% of CDS and Codes for Multiple Domains/Repeats = N	Indispensable
NM_004006	DMD	8	0.065	0	0	0	0.09	0.12	0	0.12	0.09	0	0.02	0.26	0.13	0	0.18	0	0.25674	First Coding Exon = N; Last Coding Exon = N; UTR = N; Out-of-Frame = Y; Creates a PTC when Skipped = N; Codes for the Only Functional Domain = N; Codes for the Only Repeat Domain = N; Contains a LP/P In-Frame Deletion = N; ≥ 10% of CDS and Codes for Multiple Domains/Repeats = N	Indispensable
NM_004006	DMD	61	0.065	0	0	0	0.09	0.12	0	0.12	0.09	0	0.02	0.26	0.13	0	0.18	0	0.25674	First Coding Exon = N; Last Coding Exon = N; UTR = N; Out-of-Frame = Y; Creates a PTC when Skipped = N; Codes for the Only Functional Domain = N; Codes for the Only Repeat Domain = N; Contains a LP/P In-Frame Deletion = N; ≥ 10% of CDS and Codes for Multiple Domains/Repeats = N	Indispensable
NM_004006	DMD	62	0.065	0	0	0	0.09	0.12	0	0.12	0.09	0	0.02	0.26	0.13	0	0.18	0	0.25674	First Coding Exon = N; Last Coding Exon = N; UTR = N; Out-of-Frame = Y; Creates a PTC when Skipped = N; Codes for the Only Functional Domain = N; Codes for the Only Repeat Domain = N; Contains a LP/P In-Frame Deletion = N; ≥ 10% of CDS and Codes for Multiple Domains/Repeats = N	Indispensable
NM_004006	DMD	63	0.065	0	0	0	0.09	0.12	0	0.12	0.09	0	0.02	0.26	0.13	0	0.18	0	0.25674	First Coding Exon = N; Last Coding Exon = N; UTR = N; Out-of-Frame = Y; Creates a PTC when Skipped = N; Codes for the Only Functional Domain = N; Codes for the Only Repeat Domain = N; Contains a LP/P In-Frame Deletion = N; ≥ 10% of CDS and Codes for Multiple Domains/Repeats = N	Indispensable
NM_004006	DMD	1	0.065	0	0	0	0.09	0.12	0	0.12	0.09	0	0.02	0.26	0.13	0	0.18	0	0.25674	First Coding Exon = Y; Last Coding Exon = N; UTR = N; Out-of-Frame = Y; Creates a PTC when Skipped = N; Codes for the Only Functional Domain = N; Codes for the Only Repeat Domain = N; Contains a LP/P In-Frame Deletion = N; ≥ 10% of CDS and Codes for Multiple Domains/Repeats = N	Indispensable
NM_004006	DMD	11	0.065	0	0	0	0.09	0.12	0	0.12	0.09	0	0.02	0.26	0.13	0	0.18	0	0.25674	First Coding Exon = N; Last Coding Exon = N; UTR = N; Out-of-Frame = Y; Creates a PTC when Skipped = N; Codes for the Only Functional Domain = N; Codes for the Only Repeat Domain = N; Contains a LP/P In-Frame Deletion = N; ≥ 10% of CDS and Codes for Multiple Domains/Repeats = N	Indispensable
NM_004006	DMD	12	0.065	0	0	0	0.09	0.12	0	0.12	0.09	0	0.02	0.26	0.13	0	0.18	0	0.25674	First Coding Exon = N; Last Coding Exon = N; UTR = N; Out-of-Frame = Y; Creates a PTC when Skipped = N; Codes for the Only Functional Domain = N; Codes for the Only Repeat Domain = N; Contains a LP/P In-Frame Deletion = N; ≥ 10% of CDS and Codes for Multiple Domains/Repeats = N	Indispensable
NM_004006	DMD	17	0.065	0	0	0	0.09	0.12	0	0.12	0.09	0	0.02	0.26	0.13	0	0.18	0	0.25674	First Coding Exon = N; Last Coding Exon = N; UTR = N; Out-of-Frame = Y; Creates a PTC when Skipped = N; Codes for the Only Functional Domain = N; Codes for the Only Repeat Domain = N; Contains a LP/P In-Frame Deletion = N; ≥ 10% of CDS and Codes for Multiple Domains/Repeats = N	Indispensable
NM_004006	DMD	18	0.065	0	0	0	0.09	0.12	0	0.12	0.09	0	0.02	0.26	0.13	0	0.18	0	0.25674	First Coding Exon = N; Last Coding Exon = N; UTR = N; Out-of-Frame = Y; Creates a PTC when Skipped = N; Codes for the Only Functional Domain = N; Codes for the Only Repeat Domain = N; Contains a LP/P In-Frame Deletion = N; ≥ 10% of CDS and Codes for Multiple Domains/Repeats = N	Indispensable
NM_004006	DMD	19	0.065	0	0	0	0.09	0.12	0	0.12	0.09	0	0.02	0.26	0.13	0	0.18	0	0.25674	First Coding Exon = N; Last Coding Exon = N; UTR = N; Out-of-Frame = Y; Creates a PTC when Skipped = N; Codes for the Only Functional Domain = N; Codes for the Only Repeat Domain = N; Contains a LP/P In-Frame Deletion = N; ≥ 10% of CDS and Codes for Multiple Domains/Repeats = N	Indispensable
NM_004006	DMD	20	0.065	0	0	0	0.09	0.12	0	0.12	0.09	0	0.02	0.26	0.13	0	0.18	0	0.25674	First Coding Exon = N; Last Coding Exon = N; UTR = N; Out-of-Frame = Y; Creates a PTC when Skipped = N; Codes for the Only Functional Domain = N; Codes for the Only Repeat Domain = N; Contains a LP/P In-Frame Deletion = N; ≥ 10% of CDS and Codes for Multiple Domains/Repeats = N	Indispensable
NM_004006	DMD	21	0.065	0	0	0	0.09	0.12	0	0.12	0.09	0	0.02	0.26	0.13	0	0.18	0	0.25674	First Coding Exon = N; Last Coding Exon = N; UTR = N; Out-of-Frame = Y; Creates a PTC when Skipped = N; Codes for the Only Functional Domain = N; Codes for the Only Repeat Domain = N; Contains a LP/P In-Frame Deletion = N; ≥ 10% of CDS and Codes for Multiple Domains/Repeats = N	Indispensable
NM_004006	DMD	22	0.065	0	0	0	0.09	0.12	0	0.12	0.09	0	0.02	0.26	0.13	0	0.18	0	0.25674	First Coding Exon = N; Last Coding Exon = N; UTR = N; Out-of-Frame = Y; Creates a PTC when Skipped = N; Codes for the Only Functional Domain = N; Codes for the Only Repeat Domain = N; Contains a LP/P In-Frame Deletion = N; ≥ 10% of CDS and Codes for Multiple Domains/Repeats = N	Indispensable
NM_004006	DMD	43	0.065	0	0	0	0.09	0.12	0	0.12	0.09	0	0.02	0.26	0.13	0	0.18	0	0.25674	First Coding Exon = N; Last Coding Exon = N; UTR = N; Out-of-Frame = Y; Creates a PTC when Skipped = N; Codes for the Only Functional Domain = N; Codes for the Only Repeat Domain = N; Contains a LP/P In-Frame Deletion = N; ≥ 10% of CDS and Codes for Multiple Domains/Repeats = N	Indispensable
NM_004006	DMD	44	0.065	0	0	0	0.09	0.12	0	0.12	0.09	0	0.02	0.26	0.13	0	0.18	0	0.25674	First Coding Exon = N; Last Coding Exon = N; UTR = N; Out-of-Frame = Y; Creates a PTC when Skipped = N; Codes for the Only Functional Domain = N; Codes for the Only Repeat Domain = N; Contains a LP/P In-Frame Deletion = N; ≥ 10% of CDS and Codes for Multiple Domains/Repeats = N	Indispensable
NM_004006	DMD	45	0.065	0	0	0	0.09	0.12	0	0.12	0.09	0	0.02	0.26	0.13	0	0.18	0	0.25674	First Coding Exon = N; Last Coding Exon = N; UTR = N; Out-of-Frame = Y; Creates a PTC when Skipped = N; Codes for the Only Functional Domain = N; Codes for the Only Repeat Domain = N; Contains a LP/P In-Frame Deletion = N; ≥ 10% of CDS and Codes for Multiple Domains/Repeats = N	Indispensable
NM_004006	DMD	46	0.065	0	0	0	0.09	0.12	0	0.12	0.09	0	0.02	0.26	0.13	0	0.18	0	0.25674	First Coding Exon = N; Last Coding Exon = N; UTR = N; Out-of-Frame = Y; Creates a PTC when Skipped = N; Codes for the Only Functional Domain = N; Codes for the Only Repeat Domain = N; Contains a LP/P In-Frame Deletion = N; ≥ 10% of CDS and Codes for Multiple Domains/Repeats = N	Indispensable
NM_004006	DMD	50	0.065	0	0	0	0.09	0.12	0	0.12	0.09	0	0.02	0.26	0.13	0	0.18	0	0.25674	First Coding Exon = N; Last Coding Exon = N; UTR = N; Out-of-Frame = Y; Creates a PTC when Skipped = N; Codes for the Only Functional Domain = N; Codes for the Only Repeat Domain = N; Contains a LP/P In-Frame Deletion = N; ≥ 10% of CDS and Codes for Multiple Domains/Repeats = N	Indispensable
NM_004006	DMD	51	0.065	0	0	0	0.09	0.12	0	0.12	0.09	0	0.02	0.26	0.13	0	0.18	0	0.25674	First Coding Exon = N; Last Coding Exon = N; UTR = N; Out-of-Frame = Y; Creates a PTC when Skipped = N; Codes for the Only Functional Domain = N; Codes for the Only Repeat Domain = N; Contains a LP/P In-Frame Deletion = N; ≥ 10% of CDS and Codes for Multiple Domains/Repeats = N	Indispensable
NM_004006	DMD	52	0.065	0	0	0	0.09	0.12	0	0.12	0.09	0	0.02	0.26	0.13	0	0.18	0	0.25674	First Coding Exon = N; Last Coding Exon = N; UTR = N; Out-of-Frame = Y; Creates a PTC when Skipped = N; Codes for the Only Functional Domain = N; Codes for the Only Repeat Domain = N; Contains a LP/P In-Frame Deletion = N; ≥ 10% of CDS and Codes for Multiple Domains/Repeats = N	Indispensable
NM_004006	DMD	53	0.065	0	0	0	0.09	0.12	0	0.12	0.09	0	0.02	0.26	0.13	0	0.18	0	0.25674	First Coding Exon = N; Last Coding Exon = N; UTR = N; Out-of-Frame = Y; Creates a PTC when Skipped = N; Codes for the Only Functional Domain = N; Codes for the Only Repeat Domain = N; Contains a LP/P In-Frame Deletion = N; ≥ 10% of CDS and Codes for Multiple Domains/Repeats = N	Indispensable
NM_004006	DMD	54	0.065	0	0	0	0.09	0.12	0	0.12	0.09	0	0.02	0.26	0.13	0	0.18	0	0.25674	First Coding Exon = N; Last Coding Exon = N; UTR = N; Out-of-Frame = Y; Creates a PTC when Skipped = N; Codes for the Only Functional Domain = N; Codes for the Only Repeat Domain = N; Contains a LP/P In-Frame Deletion = N; ≥ 10% of CDS and Codes for Multiple Domains/Repeats = N	Indispensable
NM_004006	DMD	55	0.065	0	0	0	0.09	0.12	0	0.12	0.09	0	0.02	0.26	0.13	0	0.18	0	0.25674	First Coding Exon = N; Last Coding Exon = N; UTR = N; Out-of-Frame = Y; Creates a PTC when Skipped = N; Codes for the Only Functional Domain = N; Codes for the Only Repeat Domain = N; Contains a LP/P In-Frame Deletion = N; ≥ 10% of CDS and Codes for Multiple Domains/Repeats = N	Indispensable
NM_004006	DMD	56	0.065	0	0	0	0.09	0.12	0	0.12	0.09	0	0.02	0.26	0.13	0	0.18	0	0.25674	First Coding Exon = N; Last Coding Exon = N; UTR = N; Out-of-Frame = Y; Creates a PTC when Skipped = N; Codes for the Only Functional Domain = N; Codes for the Only Repeat Domain = N; Contains a LP/P In-Frame Deletion = N; ≥ 10% of CDS and Codes for Multiple Domains/Repeats = N	Indispensable
NM_004006	DMD	57	0.065	0	0	0	0.09	0.12	0	0.12	0.09	0	0.02	0.26	0.13	0	0.18	0	0.25674	First Coding Exon = N; Last Coding Exon = N; UTR = N; Out-of-Frame = Y; Creates a PTC when Skipped = N; Codes for the Only Functional Domain = N; Codes for the Only Repeat Domain = N; Contains a LP/P In-Frame Deletion = N; ≥ 10% of CDS and Codes for Multiple Domains/Repeats = N	Indispensable
NM_004006	DMD	58	0.065	0	0	0	0.09	0.12	0	0.12	0.09	0	0.02	0.26	0.13	0	0.18	0	0.25674	First Coding Exon = N; Last Coding Exon = N; UTR = N; Out-of-Frame = Y; Creates a PTC when Skipped = N; Codes for the Only Functional Domain = N; Codes for the Only Repeat Domain = N; Contains a LP/P In-Frame Deletion = N; ≥ 10% of CDS and Codes for Multiple Domains/Repeats = N	Indispensable
NM_004006	DMD	59	0.065	0	0	0	0.09	0.12	0	0.12	0.09	0	0.02	0.26	0.13	0	0.18	0	0.25674	First Coding Exon = N; Last Coding Exon = N; UTR = N; Out-of-Frame = Y; Creates a PTC when Skipped = N; Codes for the Only Functional Domain = N; Codes for the Only Repeat Domain = N; Contains a LP/P In-Frame Deletion = N; ≥ 10% of CDS and Codes for Multiple Domains/Repeats = N	Indispensable
NM_004006	DMD	65	0.065	0	0	0	0.09	0.12	0	0.12	0.09	0	0.02	0.26	0.13	0	0.18	0	0.25674	First Coding Exon = N; Last Coding Exon = N; UTR = N; Out-of-Frame = Y; Creates a PTC when Skipped = N; Codes for the Only Functional Domain = N; Codes for the Only Repeat Domain = N; Contains a LP/P In-Frame Deletion = N; ≥ 10% of CDS and Codes for Multiple Domains/Repeats = N	Indispensable
NM_004006	DMD	66	0.065	0	0	0	0.09	0.12	0	0.12	0.09	0	0.02	0.26	0.13	0	0.18	0	0.25674	First Coding Exon = N; Last Coding Exon = N; UTR = N; Out-of-Frame = Y; Creates a PTC when Skipped = N; Codes for the Only Functional Domain = N; Codes for the Only Repeat Domain = N; Contains a LP/P In-Frame Deletion = N; ≥ 10% of CDS and Codes for Multiple Domains/Repeats = N	Indispensable
NM_004006	DMD	67	0.065	0	0	0	0.09	0.12	0	0.12	0.09	0	0.02	0.26	0.13	0	0.18	0	0.25674	First Coding Exon = N; Last Coding Exon = N; UTR = N; Out-of-Frame = Y; Creates a PTC when Skipped = N; Codes for the Only Functional Domain = N; Codes for the Only Repeat Domain = N; Contains a LP/P In-Frame Deletion = N; ≥ 10% of CDS and Codes for Multiple Domains/Repeats = N	Indispensable
NM_004006	DMD	68	0.065	0	0	0	0.09	0.12	0	0.12	0.09	0	0.02	0.26	0.13	0	0.18	0	0.25674	First Coding Exon = N; Last Coding Exon = N; UTR = N; Out-of-Frame = Y; Creates a PTC when Skipped = N; Codes for the Only Functional Domain = N; Codes for the Only Repeat Domain = N; Contains a LP/P In-Frame Deletion = N; ≥ 10% of CDS and Codes for Multiple Domains/Repeats = N	Indispensable
NM_004006	DMD	69	0.065	0	0	0	0.09	0.12	0	0.12	0.09	0	0.02	0.26	0.13	0	0.18	0	0.25674	First Coding Exon = N; Last Coding Exon = N; UTR = N; Out-of-Frame = Y; Creates a PTC when Skipped = N; Codes for the Only Functional Domain = N; Codes for the Only Repeat Domain = N; Contains a LP/P In-Frame Deletion = N; ≥ 10% of CDS and Codes for Multiple Domains/Repeats = N	Indispensable
NM_004006	DMD	70	0.065	0	0	0	0.09	0.12	0	0.12	0.09	0	0.02	0.26	0.13	0	0.18	0	0.25674	First Coding Exon = N; Last Coding Exon = N; UTR = N; Out-of-Frame = Y; Creates a PTC when Skipped = N; Codes for the Only Functional Domain = N; Codes for the Only Repeat Domain = N; Contains a LP/P In-Frame Deletion = N; ≥ 10% of CDS and Codes for Multiple Domains/Repeats = N	Indispensable
NM_004006	DMD	75	0.065	0	0	0	0.09	0.12	0	0.12	0.09	0	0.02	0.26	0.13	0	0.18	0	0.25674	First Coding Exon = N; Last Coding Exon = N; UTR = N; Out-of-Frame = Y; Creates a PTC when Skipped = N; Codes for the Only Functional Domain = N; Codes for the Only Repeat Domain = N; Contains a LP/P In-Frame Deletion = N; ≥ 10% of CDS and Codes for Multiple Domains/Repeats = N	Indispensable
NM_004006	DMD	76	0.065	0	0	0	0.09	0.12	0	0.12	0.09	0	0.02	0.26	0.13	0	0.18	0	0.25674	First Coding Exon = N; Last Coding Exon = N; UTR = N; Out-of-Frame = Y; Creates a PTC when Skipped = N; Codes for the Only Functional Domain = N; Codes for the Only Repeat Domain = N; Contains a LP/P In-Frame Deletion = N; ≥ 10% of CDS and Codes for Multiple Domains/Repeats = N	Indispensable
NM_004006	DMD	78	0.065	0	0	0	0.09	0.12	0	0.12	0.09	0	0.02	0.26	0.13	0	0.18	0	0.25674	First Coding Exon = N; Last Coding Exon = N; UTR = N; Out-of-Frame = Y; Creates a PTC when Skipped = N; Codes for the Only Functional Domain = N; Codes for the Only Repeat Domain = N; Contains a LP/P In-Frame Deletion = N; ≥ 10% of CDS and Codes for Multiple Domains/Repeats = N	Indispensable
NM_004006	DMD	79	0.065	0	0	0	0.09	0.12	0	0.12	0.09	0	0.02	0.26	0.13	0	0.18	0	0.25674	First Coding Exon = N; Last Coding Exon = Y; UTR = N; Out-of-Frame = N; Creates a PTC when Skipped = N; Codes for the Only Functional Domain = N; Codes for the Only Repeat Domain = N; Contains a LP/P In-Frame Deletion = N; ≥ 10% of CDS and Codes for Multiple Domains/Repeats = N	Indispensable
NM_013391	DMGDH	1	0.685	0.75	1.06	0.26	0.34	0.86	0.735	0.48	0.845	1.37	0.77	0.61	0.77	0.02	0.09	21.95	1.15478	First Coding Exon = Y; Last Coding Exon = N; UTR = N; Out-of-Frame = Y; Creates a PTC when Skipped = N; Codes for the Only Functional Domain = N; Codes for the Only Repeat Domain = N; Contains a LP/P In-Frame Deletion = N; ≥ 10% of CDS and Codes for Multiple Domains/Repeats = N	Indispensable
NM_013391	DMGDH	2	0.685	0.75	1.06	0.26	0.34	0.86	0.735	0.48	0.845	1.37	0.77	0.61	0.77	0.02	0.09	21.95	1.15478	First Coding Exon = N; Last Coding Exon = N; UTR = N; Out-of-Frame = Y; Creates a PTC when Skipped = N; Codes for the Only Functional Domain = N; Codes for the Only Repeat Domain = N; Contains a LP/P In-Frame Deletion = N; ≥ 10% of CDS and Codes for Multiple Domains/Repeats = N	Indispensable
NM_013391	DMGDH	5	0.685	0.75	1.06	0.26	0.34	0.86	0.735	0.48	0.845	1.37	0.77	0.61	0.77	0.02	0.09	21.95	1.15478	First Coding Exon = N; Last Coding Exon = N; UTR = N; Out-of-Frame = Y; Creates a PTC when Skipped = N; Codes for the Only Functional Domain = N; Codes for the Only Repeat Domain = N; Contains a LP/P In-Frame Deletion = N; ≥ 10% of CDS and Codes for Multiple Domains/Repeats = N	Indispensable
NM_013391	DMGDH	7	0.685	0.75	1.06	0.26	0.34	0.86	0.735	0.48	0.845	1.37	0.77	0.61	0.77	0.02	0.09	21.95	1.15478	First Coding Exon = N; Last Coding Exon = N; UTR = N; Out-of-Frame = Y; Creates a PTC when Skipped = N; Codes for the Only Functional Domain = N; Codes for the Only Repeat Domain = N; Contains a LP/P In-Frame Deletion = N; ≥ 10% of CDS and Codes for Multiple Domains/Repeats = N	Indispensable
NM_013391	DMGDH	8	0.685	0.75	1.06	0.26	0.34	0.86	0.735	0.48	0.845	1.37	0.77	0.61	0.77	0.02	0.09	21.95	1.15478	First Coding Exon = N; Last Coding Exon = N; UTR = N; Out-of-Frame = Y; Creates a PTC when Skipped = N; Codes for the Only Functional Domain = N; Codes for the Only Repeat Domain = N; Contains a LP/P In-Frame Deletion = N; ≥ 10% of CDS and Codes for Multiple Domains/Repeats = N	Indispensable
NM_013391	DMGDH	9	0.685	0.75	1.06	0.26	0.34	0.86	0.735	0.48	0.845	1.37	0.77	0.61	0.77	0.02	0.09	21.95	1.15478	First Coding Exon = N; Last Coding Exon = N; UTR = N; Out-of-Frame = Y; Creates a PTC when Skipped = N; Codes for the Only Functional Domain = N; Codes for the Only Repeat Domain = N; Contains a LP/P In-Frame Deletion = N; ≥ 10% of CDS and Codes for Multiple Domains/Repeats = N	Indispensable
NM_013391	DMGDH	10	0.685	0.75	1.06	0.26	0.34	0.86	0.735	0.48	0.845	1.37	0.77	0.61	0.77	0.02	0.09	21.95	1.15478	First Coding Exon = N; Last Coding Exon = N; UTR = N; Out-of-Frame = Y; Creates a PTC when Skipped = N; Codes for the Only Functional Domain = N; Codes for the Only Repeat Domain = N; Contains a LP/P In-Frame Deletion = N; ≥ 10% of CDS and Codes for Multiple Domains/Repeats = N	Indispensable
NM_013391	DMGDH	11	0.685	0.75	1.06	0.26	0.34	0.86	0.735	0.48	0.845	1.37	0.77	0.61	0.77	0.02	0.09	21.95	1.15478	First Coding Exon = N; Last Coding Exon = N; UTR = N; Out-of-Frame = Y; Creates a PTC when Skipped = N; Codes for the Only Functional Domain = N; Codes for the Only Repeat Domain = N; Contains a LP/P In-Frame Deletion = N; ≥ 10% of CDS and Codes for Multiple Domains/Repeats = N	Indispensable
NM_013391	DMGDH	12	0.685	0.75	1.06	0.26	0.34	0.86	0.735	0.48	0.845	1.37	0.77	0.61	0.77	0.02	0.09	21.95	1.15478	First Coding Exon = N; Last Coding Exon = N; UTR = N; Out-of-Frame = Y; Creates a PTC when Skipped = N; Codes for the Only Functional Domain = N; Codes for the Only Repeat Domain = N; Contains a LP/P In-Frame Deletion = N; ≥ 10% of CDS and Codes for Multiple Domains/Repeats = N	Indispensable
NM_013391	DMGDH	13	0.685	0.75	1.06	0.26	0.34	0.86	0.735	0.48	0.845	1.37	0.77	0.61	0.77	0.02	0.09	21.95	1.15478	First Coding Exon = N; Last Coding Exon = N; UTR = N; Out-of-Frame = Y; Creates a PTC when Skipped = N; Codes for the Only Functional Domain = N; Codes for the Only Repeat Domain = N; Contains a LP/P In-Frame Deletion = N; ≥ 10% of CDS and Codes for Multiple Domains/Repeats = N	Indispensable
NM_013391	DMGDH	16	0.685	0.75	1.06	0.26	0.34	0.86	0.735	0.48	0.845	1.37	0.77	0.61	0.77	0.02	0.09	21.95	1.15478	First Coding Exon = N; Last Coding Exon = Y; UTR = N; Out-of-Frame = Y; Creates a PTC when Skipped = N; Codes for the Only Functional Domain = N; Codes for the Only Repeat Domain = N; Contains a LP/P In-Frame Deletion = N; ≥ 10% of CDS and Codes for Multiple Domains/Repeats = N	Indispensable
NM_004407	DMP1	1	0	0	0	0	0	0	0	0	0	0	0	0	0	0	0	0	0	First Coding Exon = N; Last Coding Exon = N; UTR = Y; Out-of-Frame = N; Creates a PTC when Skipped = N; Codes for the Only Functional Domain = N; Codes for the Only Repeat Domain = N; Contains a LP/P In-Frame Deletion = N; ≥ 10% of CDS and Codes for Multiple Domains/Repeats = N	Indispensable
NM_004407	DMP1	2	0	0	0	0	0	0	0	0	0	0	0	0	0	0	0	0	0	First Coding Exon = Y; Last Coding Exon = N; UTR = N; Out-of-Frame = N; Creates a PTC when Skipped = N; Codes for the Only Functional Domain = N; Codes for the Only Repeat Domain = N; Contains a LP/P In-Frame Deletion = N; ≥ 10% of CDS and Codes for Multiple Domains/Repeats = N	Indispensable
NM_004407	DMP1	6	0	0	0	0	0	0	0	0	0	0	0	0	0	0	0	0	0	First Coding Exon = N; Last Coding Exon = Y; UTR = N; Out-of-Frame = Y; Creates a PTC when Skipped = N; Codes for the Only Functional Domain = N; Codes for the Only Repeat Domain = N; Contains a LP/P In-Frame Deletion = N; ≥ 10% of CDS and Codes for Multiple Domains/Repeats = N	Indispensable
NM_004409	DMPK	2	8.01	8.485	8.63	13.12	13.68	10.66	8.98	7.685	8.365	7.695	8.39	7.12	8.56	2.92	6.45	1.25	0.553049	First Coding Exon = N; Last Coding Exon = N; UTR = N; Out-of-Frame = Y; Creates a PTC when Skipped = N; Codes for the Only Functional Domain = N; Codes for the Only Repeat Domain = N; Contains a LP/P In-Frame Deletion = N; ≥ 10% of CDS and Codes for Multiple Domains/Repeats = N	Indispensable
NM_004409	DMPK	5	8.01	8.485	8.63	13.12	13.68	10.66	8.98	7.685	8.365	7.695	8.39	7.12	8.56	2.92	6.45	1.25	0.553049	First Coding Exon = N; Last Coding Exon = N; UTR = N; Out-of-Frame = Y; Creates a PTC when Skipped = N; Codes for the Only Functional Domain = N; Codes for the Only Repeat Domain = N; Contains a LP/P In-Frame Deletion = N; ≥ 10% of CDS and Codes for Multiple Domains/Repeats = N	Indispensable
NM_004409	DMPK	6	8.01	8.485	8.63	13.12	13.68	10.66	8.98	7.685	8.365	7.695	8.39	7.12	8.56	2.92	6.45	1.25	0.553049	First Coding Exon = N; Last Coding Exon = N; UTR = N; Out-of-Frame = Y; Creates a PTC when Skipped = N; Codes for the Only Functional Domain = N; Codes for the Only Repeat Domain = N; Contains a LP/P In-Frame Deletion = N; ≥ 10% of CDS and Codes for Multiple Domains/Repeats = N	Indispensable
NM_004409	DMPK	9	8.01	8.485	8.63	13.12	13.68	10.66	8.98	7.685	8.365	7.695	8.39	7.12	8.56	2.92	6.45	1.25	0.553049	First Coding Exon = N; Last Coding Exon = N; UTR = N; Out-of-Frame = Y; Creates a PTC when Skipped = N; Codes for the Only Functional Domain = N; Codes for the Only Repeat Domain = N; Contains a LP/P In-Frame Deletion = N; ≥ 10% of CDS and Codes for Multiple Domains/Repeats = N	Indispensable
NM_004409	DMPK	10	8.01	8.485	8.63	13.12	13.68	10.66	8.98	7.685	8.365	7.695	8.39	7.12	8.56	2.92	6.45	1.25	0.553049	First Coding Exon = N; Last Coding Exon = N; UTR = N; Out-of-Frame = Y; Creates a PTC when Skipped = N; Codes for the Only Functional Domain = N; Codes for the Only Repeat Domain = N; Contains a LP/P In-Frame Deletion = N; ≥ 10% of CDS and Codes for Multiple Domains/Repeats = N	Indispensable
NM_004409	DMPK	8	8.01	8.485	8.63	13.12	13.68	10.66	8.98	7.685	8.365	7.695	8.39	7.12	8.56	2.92	6.45	1.25	0.553049	First Coding Exon = N; Last Coding Exon = N; UTR = N; Out-of-Frame = N; Creates a PTC when Skipped = N; Codes for the Only Functional Domain = Y; Codes for the Only Repeat Domain = N; Contains a LP/P In-Frame Deletion = N; ≥ 10% of CDS and Codes for Multiple Domains/Repeats = Y	Indispensable
NM_004409	DMPK	1	8.01	8.485	8.63	13.12	13.68	10.66	8.98	7.685	8.365	7.695	8.39	7.12	8.56	2.92	6.45	1.25	0.553049	First Coding Exon = Y; Last Coding Exon = N; UTR = N; Out-of-Frame = Y; Creates a PTC when Skipped = N; Codes for the Only Functional Domain = N; Codes for the Only Repeat Domain = N; Contains a LP/P In-Frame Deletion = N; ≥ 10% of CDS and Codes for Multiple Domains/Repeats = N	Indispensable
NM_004409	DMPK	11	8.01	8.485	8.63	13.12	13.68	10.66	8.98	7.685	8.365	7.695	8.39	7.12	8.56	2.92	6.45	1.25	0.553049	First Coding Exon = N; Last Coding Exon = N; UTR = N; Out-of-Frame = Y; Creates a PTC when Skipped = N; Codes for the Only Functional Domain = N; Codes for the Only Repeat Domain = N; Contains a LP/P In-Frame Deletion = N; ≥ 10% of CDS and Codes for Multiple Domains/Repeats = N	Indispensable
NM_004409	DMPK	12	8.01	8.485	8.63	13.12	13.68	10.66	8.98	7.685	8.365	7.695	8.39	7.12	8.56	2.92	6.45	1.25	0.553049	First Coding Exon = N; Last Coding Exon = N; UTR = N; Out-of-Frame = Y; Creates a PTC when Skipped = N; Codes for the Only Functional Domain = N; Codes for the Only Repeat Domain = N; Contains a LP/P In-Frame Deletion = N; ≥ 10% of CDS and Codes for Multiple Domains/Repeats = N	Indispensable
NM_004409	DMPK	13	8.01	8.485	8.63	13.12	13.68	10.66	8.98	7.685	8.365	7.695	8.39	7.12	8.56	2.92	6.45	1.25	0.553049	First Coding Exon = N; Last Coding Exon = N; UTR = N; Out-of-Frame = Y; Creates a PTC when Skipped = N; Codes for the Only Functional Domain = N; Codes for the Only Repeat Domain = N; Contains a LP/P In-Frame Deletion = N; ≥ 10% of CDS and Codes for Multiple Domains/Repeats = N	Indispensable
NM_004409	DMPK	15	8.01	8.485	8.63	13.12	13.68	10.66	8.98	7.685	8.365	7.695	8.39	7.12	8.56	2.92	6.45	1.25	0.553049	First Coding Exon = N; Last Coding Exon = Y; UTR = N; Out-of-Frame = N; Creates a PTC when Skipped = N; Codes for the Only Functional Domain = N; Codes for the Only Repeat Domain = N; Contains a LP/P In-Frame Deletion = N; ≥ 10% of CDS and Codes for Multiple Domains/Repeats = N	Indispensable
NM_021951	DMRT1	1	0	0	0	0	0	0	0	0.015	0	0	0	0	0	0	0	0	0.0024301	First Coding Exon = Y; Last Coding Exon = N; UTR = N; Out-of-Frame = N; Creates a PTC when Skipped = N; Codes for the Only Functional Domain = N; Codes for the Only Repeat Domain = N; Contains a LP/P In-Frame Deletion = N; ≥ 10% of CDS and Codes for Multiple Domains/Repeats = N	Indispensable
NM_021951	DMRT1	2	0	0	0	0	0	0	0	0.015	0	0	0	0	0	0	0	0	0.0024301	First Coding Exon = N; Last Coding Exon = N; UTR = N; Out-of-Frame = Y; Creates a PTC when Skipped = N; Codes for the Only Functional Domain = N; Codes for the Only Repeat Domain = N; Contains a LP/P In-Frame Deletion = N; ≥ 10% of CDS and Codes for Multiple Domains/Repeats = N	Indispensable
NM_021951	DMRT1	3	0	0	0	0	0	0	0	0.015	0	0	0	0	0	0	0	0	0.0024301	First Coding Exon = N; Last Coding Exon = N; UTR = N; Out-of-Frame = Y; Creates a PTC when Skipped = N; Codes for the Only Functional Domain = N; Codes for the Only Repeat Domain = N; Contains a LP/P In-Frame Deletion = N; ≥ 10% of CDS and Codes for Multiple Domains/Repeats = N	Indispensable
NM_021951	DMRT1	4	0	0	0	0	0	0	0	0.015	0	0	0	0	0	0	0	0	0.0024301	First Coding Exon = N; Last Coding Exon = N; UTR = N; Out-of-Frame = Y; Creates a PTC when Skipped = N; Codes for the Only Functional Domain = N; Codes for the Only Repeat Domain = N; Contains a LP/P In-Frame Deletion = N; ≥ 10% of CDS and Codes for Multiple Domains/Repeats = N	Indispensable
NM_021951	DMRT1	5	0	0	0	0	0	0	0	0.015	0	0	0	0	0	0	0	0	0.0024301	First Coding Exon = N; Last Coding Exon = Y; UTR = N; Out-of-Frame = Y; Creates a PTC when Skipped = N; Codes for the Only Functional Domain = N; Codes for the Only Repeat Domain = N; Contains a LP/P In-Frame Deletion = N; ≥ 10% of CDS and Codes for Multiple Domains/Repeats = N	Indispensable
NM_001378457	DMXL2	1	0.24	0.215	0.31	0.08	0.16	0.38	0.22	0.18	0.16	0.22	0.23	0.41	0.22	2.42	2.83	0.2	0.721252	First Coding Exon = Y; Last Coding Exon = N; UTR = N; Out-of-Frame = N; Creates a PTC when Skipped = N; Codes for the Only Functional Domain = N; Codes for the Only Repeat Domain = N; Contains a LP/P In-Frame Deletion = N; ≥ 10% of CDS and Codes for Multiple Domains/Repeats = N	Indispensable
NM_001378457	DMXL2	4	0.24	0.215	0.31	0.08	0.16	0.38	0.22	0.18	0.16	0.22	0.23	0.41	0.22	2.42	2.83	0.2	0.721252	First Coding Exon = N; Last Coding Exon = N; UTR = N; Out-of-Frame = Y; Creates a PTC when Skipped = N; Codes for the Only Functional Domain = N; Codes for the Only Repeat Domain = N; Contains a LP/P In-Frame Deletion = N; ≥ 10% of CDS and Codes for Multiple Domains/Repeats = N	Indispensable
NM_001378457	DMXL2	5	0.24	0.215	0.31	0.08	0.16	0.38	0.22	0.18	0.16	0.22	0.23	0.41	0.22	2.42	2.83	0.2	0.721252	First Coding Exon = N; Last Coding Exon = N; UTR = N; Out-of-Frame = Y; Creates a PTC when Skipped = N; Codes for the Only Functional Domain = N; Codes for the Only Repeat Domain = N; Contains a LP/P In-Frame Deletion = N; ≥ 10% of CDS and Codes for Multiple Domains/Repeats = N	Indispensable
NM_001378457	DMXL2	6	0.24	0.215	0.31	0.08	0.16	0.38	0.22	0.18	0.16	0.22	0.23	0.41	0.22	2.42	2.83	0.2	0.721252	First Coding Exon = N; Last Coding Exon = N; UTR = N; Out-of-Frame = Y; Creates a PTC when Skipped = N; Codes for the Only Functional Domain = N; Codes for the Only Repeat Domain = N; Contains a LP/P In-Frame Deletion = N; ≥ 10% of CDS and Codes for Multiple Domains/Repeats = N	Indispensable
NM_001378457	DMXL2	7	0.24	0.215	0.31	0.08	0.16	0.38	0.22	0.18	0.16	0.22	0.23	0.41	0.22	2.42	2.83	0.2	0.721252	First Coding Exon = N; Last Coding Exon = N; UTR = N; Out-of-Frame = Y; Creates a PTC when Skipped = N; Codes for the Only Functional Domain = N; Codes for the Only Repeat Domain = N; Contains a LP/P In-Frame Deletion = N; ≥ 10% of CDS and Codes for Multiple Domains/Repeats = N	Indispensable
NM_001378457	DMXL2	8	0.24	0.215	0.31	0.08	0.16	0.38	0.22	0.18	0.16	0.22	0.23	0.41	0.22	2.42	2.83	0.2	0.721252	First Coding Exon = N; Last Coding Exon = N; UTR = N; Out-of-Frame = Y; Creates a PTC when Skipped = N; Codes for the Only Functional Domain = N; Codes for the Only Repeat Domain = N; Contains a LP/P In-Frame Deletion = N; ≥ 10% of CDS and Codes for Multiple Domains/Repeats = N	Indispensable
NM_001378457	DMXL2	9	0.24	0.215	0.31	0.08	0.16	0.38	0.22	0.18	0.16	0.22	0.23	0.41	0.22	2.42	2.83	0.2	0.721252	First Coding Exon = N; Last Coding Exon = N; UTR = N; Out-of-Frame = Y; Creates a PTC when Skipped = N; Codes for the Only Functional Domain = N; Codes for the Only Repeat Domain = N; Contains a LP/P In-Frame Deletion = N; ≥ 10% of CDS and Codes for Multiple Domains/Repeats = N	Indispensable
NM_001378457	DMXL2	11	0.24	0.215	0.31	0.08	0.16	0.38	0.22	0.18	0.16	0.22	0.23	0.41	0.22	2.42	2.83	0.2	0.721252	First Coding Exon = N; Last Coding Exon = N; UTR = N; Out-of-Frame = Y; Creates a PTC when Skipped = N; Codes for the Only Functional Domain = N; Codes for the Only Repeat Domain = N; Contains a LP/P In-Frame Deletion = N; ≥ 10% of CDS and Codes for Multiple Domains/Repeats = N	Indispensable
NM_001378457	DMXL2	12	0.24	0.215	0.31	0.08	0.16	0.38	0.22	0.18	0.16	0.22	0.23	0.41	0.22	2.42	2.83	0.2	0.721252	First Coding Exon = N; Last Coding Exon = N; UTR = N; Out-of-Frame = Y; Creates a PTC when Skipped = N; Codes for the Only Functional Domain = N; Codes for the Only Repeat Domain = N; Contains a LP/P In-Frame Deletion = N; ≥ 10% of CDS and Codes for Multiple Domains/Repeats = N	Indispensable
NM_001378457	DMXL2	13	0.24	0.215	0.31	0.08	0.16	0.38	0.22	0.18	0.16	0.22	0.23	0.41	0.22	2.42	2.83	0.2	0.721252	First Coding Exon = N; Last Coding Exon = N; UTR = N; Out-of-Frame = Y; Creates a PTC when Skipped = N; Codes for the Only Functional Domain = N; Codes for the Only Repeat Domain = N; Contains a LP/P In-Frame Deletion = N; ≥ 10% of CDS and Codes for Multiple Domains/Repeats = N	Indispensable
NM_001378457	DMXL2	15	0.24	0.215	0.31	0.08	0.16	0.38	0.22	0.18	0.16	0.22	0.23	0.41	0.22	2.42	2.83	0.2	0.721252	First Coding Exon = N; Last Coding Exon = N; UTR = N; Out-of-Frame = Y; Creates a PTC when Skipped = N; Codes for the Only Functional Domain = N; Codes for the Only Repeat Domain = N; Contains a LP/P In-Frame Deletion = N; ≥ 10% of CDS and Codes for Multiple Domains/Repeats = N	Indispensable
NM_001378457	DMXL2	20	0.24	0.215	0.31	0.08	0.16	0.38	0.22	0.18	0.16	0.22	0.23	0.41	0.22	2.42	2.83	0.2	0.721252	First Coding Exon = N; Last Coding Exon = N; UTR = N; Out-of-Frame = Y; Creates a PTC when Skipped = N; Codes for the Only Functional Domain = N; Codes for the Only Repeat Domain = N; Contains a LP/P In-Frame Deletion = N; ≥ 10% of CDS and Codes for Multiple Domains/Repeats = N	Indispensable
NM_001378457	DMXL2	21	0.24	0.215	0.31	0.08	0.16	0.38	0.22	0.18	0.16	0.22	0.23	0.41	0.22	2.42	2.83	0.2	0.721252	First Coding Exon = N; Last Coding Exon = N; UTR = N; Out-of-Frame = Y; Creates a PTC when Skipped = N; Codes for the Only Functional Domain = N; Codes for the Only Repeat Domain = N; Contains a LP/P In-Frame Deletion = N; ≥ 10% of CDS and Codes for Multiple Domains/Repeats = N	Indispensable
NM_001378457	DMXL2	22	0.24	0.215	0.31	0.08	0.16	0.38	0.22	0.18	0.16	0.22	0.23	0.41	0.22	2.42	2.83	0.2	0.721252	First Coding Exon = N; Last Coding Exon = N; UTR = N; Out-of-Frame = Y; Creates a PTC when Skipped = N; Codes for the Only Functional Domain = N; Codes for the Only Repeat Domain = N; Contains a LP/P In-Frame Deletion = N; ≥ 10% of CDS and Codes for Multiple Domains/Repeats = N	Indispensable
NM_001378457	DMXL2	23	0.24	0.215	0.31	0.08	0.16	0.38	0.22	0.18	0.16	0.22	0.23	0.41	0.22	2.42	2.83	0.2	0.721252	First Coding Exon = N; Last Coding Exon = N; UTR = N; Out-of-Frame = Y; Creates a PTC when Skipped = N; Codes for the Only Functional Domain = N; Codes for the Only Repeat Domain = N; Contains a LP/P In-Frame Deletion = N; ≥ 10% of CDS and Codes for Multiple Domains/Repeats = N	Indispensable
NM_001378457	DMXL2	24	0.24	0.215	0.31	0.08	0.16	0.38	0.22	0.18	0.16	0.22	0.23	0.41	0.22	2.42	2.83	0.2	0.721252	First Coding Exon = N; Last Coding Exon = N; UTR = N; Out-of-Frame = Y; Creates a PTC when Skipped = N; Codes for the Only Functional Domain = N; Codes for the Only Repeat Domain = N; Contains a LP/P In-Frame Deletion = N; ≥ 10% of CDS and Codes for Multiple Domains/Repeats = N	Indispensable
NM_001378457	DMXL2	26	0.24	0.215	0.31	0.08	0.16	0.38	0.22	0.18	0.16	0.22	0.23	0.41	0.22	2.42	2.83	0.2	0.721252	First Coding Exon = N; Last Coding Exon = N; UTR = N; Out-of-Frame = Y; Creates a PTC when Skipped = N; Codes for the Only Functional Domain = N; Codes for the Only Repeat Domain = N; Contains a LP/P In-Frame Deletion = N; ≥ 10% of CDS and Codes for Multiple Domains/Repeats = N	Indispensable
NM_001378457	DMXL2	27	0.24	0.215	0.31	0.08	0.16	0.38	0.22	0.18	0.16	0.22	0.23	0.41	0.22	2.42	2.83	0.2	0.721252	First Coding Exon = N; Last Coding Exon = N; UTR = N; Out-of-Frame = Y; Creates a PTC when Skipped = N; Codes for the Only Functional Domain = N; Codes for the Only Repeat Domain = N; Contains a LP/P In-Frame Deletion = N; ≥ 10% of CDS and Codes for Multiple Domains/Repeats = N	Indispensable
NM_001378457	DMXL2	29	0.24	0.215	0.31	0.08	0.16	0.38	0.22	0.18	0.16	0.22	0.23	0.41	0.22	2.42	2.83	0.2	0.721252	First Coding Exon = N; Last Coding Exon = N; UTR = N; Out-of-Frame = Y; Creates a PTC when Skipped = N; Codes for the Only Functional Domain = N; Codes for the Only Repeat Domain = N; Contains a LP/P In-Frame Deletion = N; ≥ 10% of CDS and Codes for Multiple Domains/Repeats = N	Indispensable
NM_001378457	DMXL2	30	0.24	0.215	0.31	0.08	0.16	0.38	0.22	0.18	0.16	0.22	0.23	0.41	0.22	2.42	2.83	0.2	0.721252	First Coding Exon = N; Last Coding Exon = N; UTR = N; Out-of-Frame = Y; Creates a PTC when Skipped = N; Codes for the Only Functional Domain = N; Codes for the Only Repeat Domain = N; Contains a LP/P In-Frame Deletion = N; ≥ 10% of CDS and Codes for Multiple Domains/Repeats = N	Indispensable
NM_001378457	DMXL2	31	0.24	0.215	0.31	0.08	0.16	0.38	0.22	0.18	0.16	0.22	0.23	0.41	0.22	2.42	2.83	0.2	0.721252	First Coding Exon = N; Last Coding Exon = N; UTR = N; Out-of-Frame = Y; Creates a PTC when Skipped = N; Codes for the Only Functional Domain = N; Codes for the Only Repeat Domain = N; Contains a LP/P In-Frame Deletion = N; ≥ 10% of CDS and Codes for Multiple Domains/Repeats = N	Indispensable
NM_001378457	DMXL2	32	0.24	0.215	0.31	0.08	0.16	0.38	0.22	0.18	0.16	0.22	0.23	0.41	0.22	2.42	2.83	0.2	0.721252	First Coding Exon = N; Last Coding Exon = N; UTR = N; Out-of-Frame = Y; Creates a PTC when Skipped = N; Codes for the Only Functional Domain = N; Codes for the Only Repeat Domain = N; Contains a LP/P In-Frame Deletion = N; ≥ 10% of CDS and Codes for Multiple Domains/Repeats = N	Indispensable
NM_001378457	DMXL2	33	0.24	0.215	0.31	0.08	0.16	0.38	0.22	0.18	0.16	0.22	0.23	0.41	0.22	2.42	2.83	0.2	0.721252	First Coding Exon = N; Last Coding Exon = N; UTR = N; Out-of-Frame = Y; Creates a PTC when Skipped = N; Codes for the Only Functional Domain = N; Codes for the Only Repeat Domain = N; Contains a LP/P In-Frame Deletion = N; ≥ 10% of CDS and Codes for Multiple Domains/Repeats = N	Indispensable
NM_001378457	DMXL2	36	0.24	0.215	0.31	0.08	0.16	0.38	0.22	0.18	0.16	0.22	0.23	0.41	0.22	2.42	2.83	0.2	0.721252	First Coding Exon = N; Last Coding Exon = N; UTR = N; Out-of-Frame = Y; Creates a PTC when Skipped = N; Codes for the Only Functional Domain = N; Codes for the Only Repeat Domain = N; Contains a LP/P In-Frame Deletion = N; ≥ 10% of CDS and Codes for Multiple Domains/Repeats = N	Indispensable
NM_001378457	DMXL2	37	0.24	0.215	0.31	0.08	0.16	0.38	0.22	0.18	0.16	0.22	0.23	0.41	0.22	2.42	2.83	0.2	0.721252	First Coding Exon = N; Last Coding Exon = N; UTR = N; Out-of-Frame = Y; Creates a PTC when Skipped = N; Codes for the Only Functional Domain = N; Codes for the Only Repeat Domain = N; Contains a LP/P In-Frame Deletion = N; ≥ 10% of CDS and Codes for Multiple Domains/Repeats = N	Indispensable
NM_001378457	DMXL2	38	0.24	0.215	0.31	0.08	0.16	0.38	0.22	0.18	0.16	0.22	0.23	0.41	0.22	2.42	2.83	0.2	0.721252	First Coding Exon = N; Last Coding Exon = N; UTR = N; Out-of-Frame = Y; Creates a PTC when Skipped = N; Codes for the Only Functional Domain = N; Codes for the Only Repeat Domain = N; Contains a LP/P In-Frame Deletion = N; ≥ 10% of CDS and Codes for Multiple Domains/Repeats = N	Indispensable
NM_001378457	DMXL2	39	0.24	0.215	0.31	0.08	0.16	0.38	0.22	0.18	0.16	0.22	0.23	0.41	0.22	2.42	2.83	0.2	0.721252	First Coding Exon = N; Last Coding Exon = N; UTR = N; Out-of-Frame = Y; Creates a PTC when Skipped = N; Codes for the Only Functional Domain = N; Codes for the Only Repeat Domain = N; Contains a LP/P In-Frame Deletion = N; ≥ 10% of CDS and Codes for Multiple Domains/Repeats = N	Indispensable
NM_001378457	DMXL2	41	0.24	0.215	0.31	0.08	0.16	0.38	0.22	0.18	0.16	0.22	0.23	0.41	0.22	2.42	2.83	0.2	0.721252	First Coding Exon = N; Last Coding Exon = N; UTR = N; Out-of-Frame = Y; Creates a PTC when Skipped = N; Codes for the Only Functional Domain = N; Codes for the Only Repeat Domain = N; Contains a LP/P In-Frame Deletion = N; ≥ 10% of CDS and Codes for Multiple Domains/Repeats = N	Indispensable
NM_001378457	DMXL2	42	0.24	0.215	0.31	0.08	0.16	0.38	0.22	0.18	0.16	0.22	0.23	0.41	0.22	2.42	2.83	0.2	0.721252	First Coding Exon = N; Last Coding Exon = N; UTR = N; Out-of-Frame = Y; Creates a PTC when Skipped = N; Codes for the Only Functional Domain = N; Codes for the Only Repeat Domain = N; Contains a LP/P In-Frame Deletion = N; ≥ 10% of CDS and Codes for Multiple Domains/Repeats = N	Indispensable
NM_001378457	DMXL2	43	0.24	0.215	0.31	0.08	0.16	0.38	0.22	0.18	0.16	0.22	0.23	0.41	0.22	2.42	2.83	0.2	0.721252	First Coding Exon = N; Last Coding Exon = N; UTR = N; Out-of-Frame = Y; Creates a PTC when Skipped = N; Codes for the Only Functional Domain = N; Codes for the Only Repeat Domain = N; Contains a LP/P In-Frame Deletion = N; ≥ 10% of CDS and Codes for Multiple Domains/Repeats = N	Indispensable
NM_001378457	DMXL2	44	0.24	0.215	0.31	0.08	0.16	0.38	0.22	0.18	0.16	0.22	0.23	0.41	0.22	2.42	2.83	0.2	0.721252	First Coding Exon = N; Last Coding Exon = Y; UTR = N; Out-of-Frame = Y; Creates a PTC when Skipped = N; Codes for the Only Functional Domain = N; Codes for the Only Repeat Domain = N; Contains a LP/P In-Frame Deletion = N; ≥ 10% of CDS and Codes for Multiple Domains/Repeats = N	Indispensable
NM_001378457	DMXL2	18	0.24	0.215	0.31	0.08	0.16	0.38	0.22	0.18	0.16	0.22	0.23	0.41	0.22	2.42	2.83	0.2	0.721252	First Coding Exon = N; Last Coding Exon = N; UTR = N; Out-of-Frame = N; Creates a PTC when Skipped = N; Codes for the Only Functional Domain = N; Codes for the Only Repeat Domain = N; Contains a LP/P In-Frame Deletion = N; ≥ 10% of CDS and Codes for Multiple Domains/Repeats = Y	Indispensable
NM_001080449	DNA2	1	0.44	0.53	0.71	3.07	3.17	0.86	0.81	0.59	0.735	0.59	0.5	1.1	0.72	8.755	1.62	1.28	5.04525	First Coding Exon = Y; Last Coding Exon = N; UTR = N; Out-of-Frame = Y; Creates a PTC when Skipped = N; Codes for the Only Functional Domain = N; Codes for the Only Repeat Domain = N; Contains a LP/P In-Frame Deletion = N; ≥ 10% of CDS and Codes for Multiple Domains/Repeats = N	Indispensable
NM_001080449	DNA2	3	0.44	0.53	0.71	3.07	3.17	0.86	0.81	0.59	0.735	0.59	0.5	1.1	0.72	8.755	1.62	1.28	5.04525	First Coding Exon = N; Last Coding Exon = N; UTR = N; Out-of-Frame = Y; Creates a PTC when Skipped = N; Codes for the Only Functional Domain = N; Codes for the Only Repeat Domain = N; Contains a LP/P In-Frame Deletion = N; ≥ 10% of CDS and Codes for Multiple Domains/Repeats = N	Indispensable
NM_001080449	DNA2	4	0.44	0.53	0.71	3.07	3.17	0.86	0.81	0.59	0.735	0.59	0.5	1.1	0.72	8.755	1.62	1.28	5.04525	First Coding Exon = N; Last Coding Exon = N; UTR = N; Out-of-Frame = Y; Creates a PTC when Skipped = N; Codes for the Only Functional Domain = N; Codes for the Only Repeat Domain = N; Contains a LP/P In-Frame Deletion = N; ≥ 10% of CDS and Codes for Multiple Domains/Repeats = N	Indispensable
NM_001080449	DNA2	6	0.44	0.53	0.71	3.07	3.17	0.86	0.81	0.59	0.735	0.59	0.5	1.1	0.72	8.755	1.62	1.28	5.04525	First Coding Exon = N; Last Coding Exon = N; UTR = N; Out-of-Frame = Y; Creates a PTC when Skipped = N; Codes for the Only Functional Domain = N; Codes for the Only Repeat Domain = N; Contains a LP/P In-Frame Deletion = N; ≥ 10% of CDS and Codes for Multiple Domains/Repeats = N	Indispensable
NM_001080449	DNA2	7	0.44	0.53	0.71	3.07	3.17	0.86	0.81	0.59	0.735	0.59	0.5	1.1	0.72	8.755	1.62	1.28	5.04525	First Coding Exon = N; Last Coding Exon = N; UTR = N; Out-of-Frame = Y; Creates a PTC when Skipped = N; Codes for the Only Functional Domain = N; Codes for the Only Repeat Domain = N; Contains a LP/P In-Frame Deletion = N; ≥ 10% of CDS and Codes for Multiple Domains/Repeats = N	Indispensable
NM_001080449	DNA2	8	0.44	0.53	0.71	3.07	3.17	0.86	0.81	0.59	0.735	0.59	0.5	1.1	0.72	8.755	1.62	1.28	5.04525	First Coding Exon = N; Last Coding Exon = N; UTR = N; Out-of-Frame = Y; Creates a PTC when Skipped = N; Codes for the Only Functional Domain = N; Codes for the Only Repeat Domain = N; Contains a LP/P In-Frame Deletion = N; ≥ 10% of CDS and Codes for Multiple Domains/Repeats = N	Indispensable
NM_001080449	DNA2	12	0.44	0.53	0.71	3.07	3.17	0.86	0.81	0.59	0.735	0.59	0.5	1.1	0.72	8.755	1.62	1.28	5.04525	First Coding Exon = N; Last Coding Exon = N; UTR = N; Out-of-Frame = Y; Creates a PTC when Skipped = N; Codes for the Only Functional Domain = N; Codes for the Only Repeat Domain = N; Contains a LP/P In-Frame Deletion = N; ≥ 10% of CDS and Codes for Multiple Domains/Repeats = N	Indispensable
NM_001080449	DNA2	13	0.44	0.53	0.71	3.07	3.17	0.86	0.81	0.59	0.735	0.59	0.5	1.1	0.72	8.755	1.62	1.28	5.04525	First Coding Exon = N; Last Coding Exon = N; UTR = N; Out-of-Frame = Y; Creates a PTC when Skipped = N; Codes for the Only Functional Domain = N; Codes for the Only Repeat Domain = N; Contains a LP/P In-Frame Deletion = N; ≥ 10% of CDS and Codes for Multiple Domains/Repeats = N	Indispensable
NM_001080449	DNA2	15	0.44	0.53	0.71	3.07	3.17	0.86	0.81	0.59	0.735	0.59	0.5	1.1	0.72	8.755	1.62	1.28	5.04525	First Coding Exon = N; Last Coding Exon = N; UTR = N; Out-of-Frame = Y; Creates a PTC when Skipped = N; Codes for the Only Functional Domain = N; Codes for the Only Repeat Domain = N; Contains a LP/P In-Frame Deletion = N; ≥ 10% of CDS and Codes for Multiple Domains/Repeats = N	Indispensable
NM_001080449	DNA2	17	0.44	0.53	0.71	3.07	3.17	0.86	0.81	0.59	0.735	0.59	0.5	1.1	0.72	8.755	1.62	1.28	5.04525	First Coding Exon = N; Last Coding Exon = N; UTR = N; Out-of-Frame = Y; Creates a PTC when Skipped = N; Codes for the Only Functional Domain = N; Codes for the Only Repeat Domain = N; Contains a LP/P In-Frame Deletion = N; ≥ 10% of CDS and Codes for Multiple Domains/Repeats = N	Indispensable
NM_001080449	DNA2	21	0.44	0.53	0.71	3.07	3.17	0.86	0.81	0.59	0.735	0.59	0.5	1.1	0.72	8.755	1.62	1.28	5.04525	First Coding Exon = N; Last Coding Exon = Y; UTR = N; Out-of-Frame = N; Creates a PTC when Skipped = N; Codes for the Only Functional Domain = N; Codes for the Only Repeat Domain = N; Contains a LP/P In-Frame Deletion = N; ≥ 10% of CDS and Codes for Multiple Domains/Repeats = N	Indispensable
NM_178452	DNAAF1	6	0	0	0.07	0	0	0	0	0	0	0	0	0	0	0	0	0	0.136972	First Coding Exon = N; Last Coding Exon = N; UTR = N; Out-of-Frame = Y; Creates a PTC when Skipped = N; Codes for the Only Functional Domain = Y; Codes for the Only Repeat Domain = N; Contains a LP/P In-Frame Deletion = N; ≥ 10% of CDS and Codes for Multiple Domains/Repeats = N	Indispensable
NM_178452	DNAAF1	7	0	0	0.07	0	0	0	0	0	0	0	0	0	0	0	0	0	0.136972	First Coding Exon = N; Last Coding Exon = N; UTR = N; Out-of-Frame = Y; Creates a PTC when Skipped = N; Codes for the Only Functional Domain = Y; Codes for the Only Repeat Domain = N; Contains a LP/P In-Frame Deletion = N; ≥ 10% of CDS and Codes for Multiple Domains/Repeats = N	Indispensable
NM_178452	DNAAF1	1	0	0	0.07	0	0	0	0	0	0	0	0	0	0	0	0	0	0.136972	First Coding Exon = Y; Last Coding Exon = N; UTR = N; Out-of-Frame = Y; Creates a PTC when Skipped = N; Codes for the Only Functional Domain = N; Codes for the Only Repeat Domain = N; Contains a LP/P In-Frame Deletion = N; ≥ 10% of CDS and Codes for Multiple Domains/Repeats = N	Indispensable
NM_178452	DNAAF1	2	0	0	0.07	0	0	0	0	0	0	0	0	0	0	0	0	0	0.136972	First Coding Exon = N; Last Coding Exon = N; UTR = N; Out-of-Frame = Y; Creates a PTC when Skipped = N; Codes for the Only Functional Domain = N; Codes for the Only Repeat Domain = N; Contains a LP/P In-Frame Deletion = N; ≥ 10% of CDS and Codes for Multiple Domains/Repeats = N	Indispensable
NM_178452	DNAAF1	3	0	0	0.07	0	0	0	0	0	0	0	0	0	0	0	0	0	0.136972	First Coding Exon = N; Last Coding Exon = N; UTR = N; Out-of-Frame = Y; Creates a PTC when Skipped = N; Codes for the Only Functional Domain = N; Codes for the Only Repeat Domain = N; Contains a LP/P In-Frame Deletion = N; ≥ 10% of CDS and Codes for Multiple Domains/Repeats = N	Indispensable
NM_178452	DNAAF1	5	0	0	0.07	0	0	0	0	0	0	0	0	0	0	0	0	0	0.136972	First Coding Exon = N; Last Coding Exon = N; UTR = N; Out-of-Frame = Y; Creates a PTC when Skipped = N; Codes for the Only Functional Domain = N; Codes for the Only Repeat Domain = N; Contains a LP/P In-Frame Deletion = N; ≥ 10% of CDS and Codes for Multiple Domains/Repeats = N	Indispensable
NM_178452	DNAAF1	9	0	0	0.07	0	0	0	0	0	0	0	0	0	0	0	0	0	0.136972	First Coding Exon = N; Last Coding Exon = N; UTR = N; Out-of-Frame = Y; Creates a PTC when Skipped = N; Codes for the Only Functional Domain = N; Codes for the Only Repeat Domain = N; Contains a LP/P In-Frame Deletion = N; ≥ 10% of CDS and Codes for Multiple Domains/Repeats = N	Indispensable
NM_178452	DNAAF1	11	0	0	0.07	0	0	0	0	0	0	0	0	0	0	0	0	0	0.136972	First Coding Exon = N; Last Coding Exon = N; UTR = N; Out-of-Frame = Y; Creates a PTC when Skipped = N; Codes for the Only Functional Domain = N; Codes for the Only Repeat Domain = N; Contains a LP/P In-Frame Deletion = N; ≥ 10% of CDS and Codes for Multiple Domains/Repeats = N	Indispensable
NM_178452	DNAAF1	12	0	0	0.07	0	0	0	0	0	0	0	0	0	0	0	0	0	0.136972	First Coding Exon = N; Last Coding Exon = Y; UTR = N; Out-of-Frame = Y; Creates a PTC when Skipped = N; Codes for the Only Functional Domain = N; Codes for the Only Repeat Domain = N; Contains a LP/P In-Frame Deletion = N; ≥ 10% of CDS and Codes for Multiple Domains/Repeats = N	Indispensable
NM_178452	DNAAF1	4	0	0	0.07	0	0	0	0	0	0	0	0	0	0	0	0	0	0.136972	First Coding Exon = N; Last Coding Exon = N; UTR = N; Out-of-Frame = N; Creates a PTC when Skipped = N; Codes for the Only Functional Domain = N; Codes for the Only Repeat Domain = N; Contains a LP/P In-Frame Deletion = N; ≥ 10% of CDS and Codes for Multiple Domains/Repeats = Y	Indispensable
NM_012472	DNAAF11	4	2.915	4.07	4.98	1.565	1.57	5.88	6.285	3.145	4.06	6.205	3.71	1.17	1.56	0	0.51	0.21	10.6157	First Coding Exon = N; Last Coding Exon = N; UTR = N; Out-of-Frame = Y; Creates a PTC when Skipped = N; Codes for the Only Functional Domain = N; Codes for the Only Repeat Domain = N; Contains a LP/P In-Frame Deletion = N; ≥ 10% of CDS and Codes for Multiple Domains/Repeats = Y	Indispensable
NM_012472	DNAAF11	5	2.915	4.07	4.98	1.565	1.57	5.88	6.285	3.145	4.06	6.205	3.71	1.17	1.56	0	0.51	0.21	10.6157	First Coding Exon = N; Last Coding Exon = N; UTR = N; Out-of-Frame = Y; Creates a PTC when Skipped = N; Codes for the Only Functional Domain = N; Codes for the Only Repeat Domain = N; Contains a LP/P In-Frame Deletion = N; ≥ 10% of CDS and Codes for Multiple Domains/Repeats = N	Indispensable
NM_012472	DNAAF11	9	2.915	4.07	4.98	1.565	1.57	5.88	6.285	3.145	4.06	6.205	3.71	1.17	1.56	0	0.51	0.21	10.6157	First Coding Exon = N; Last Coding Exon = N; UTR = N; Out-of-Frame = Y; Creates a PTC when Skipped = N; Codes for the Only Functional Domain = N; Codes for the Only Repeat Domain = N; Contains a LP/P In-Frame Deletion = N; ≥ 10% of CDS and Codes for Multiple Domains/Repeats = N	Indispensable
NM_012472	DNAAF11	11	2.915	4.07	4.98	1.565	1.57	5.88	6.285	3.145	4.06	6.205	3.71	1.17	1.56	0	0.51	0.21	10.6157	First Coding Exon = N; Last Coding Exon = N; UTR = N; Out-of-Frame = Y; Creates a PTC when Skipped = N; Codes for the Only Functional Domain = N; Codes for the Only Repeat Domain = N; Contains a LP/P In-Frame Deletion = N; ≥ 10% of CDS and Codes for Multiple Domains/Repeats = N	Indispensable
NM_012472	DNAAF11	1	2.915	4.07	4.98	1.565	1.57	5.88	6.285	3.145	4.06	6.205	3.71	1.17	1.56	0	0.51	0.21	10.6157	First Coding Exon = Y; Last Coding Exon = N; UTR = N; Out-of-Frame = Y; Creates a PTC when Skipped = N; Codes for the Only Functional Domain = N; Codes for the Only Repeat Domain = N; Contains a LP/P In-Frame Deletion = N; ≥ 10% of CDS and Codes for Multiple Domains/Repeats = N	Indispensable
NM_012472	DNAAF11	12	2.915	4.07	4.98	1.565	1.57	5.88	6.285	3.145	4.06	6.205	3.71	1.17	1.56	0	0.51	0.21	10.6157	First Coding Exon = N; Last Coding Exon = Y; UTR = N; Out-of-Frame = Y; Creates a PTC when Skipped = N; Codes for the Only Functional Domain = N; Codes for the Only Repeat Domain = N; Contains a LP/P In-Frame Deletion = N; ≥ 10% of CDS and Codes for Multiple Domains/Repeats = N	Indispensable
NM_012472	DNAAF11	2	2.915	4.07	4.98	1.565	1.57	5.88	6.285	3.145	4.06	6.205	3.71	1.17	1.56	0	0.51	0.21	10.6157	First Coding Exon = N; Last Coding Exon = N; UTR = N; Out-of-Frame = N; Creates a PTC when Skipped = N; Codes for the Only Functional Domain = N; Codes for the Only Repeat Domain = N; Contains a LP/P In-Frame Deletion = N; ≥ 10% of CDS and Codes for Multiple Domains/Repeats = Y	Indispensable
NM_018139	DNAAF2	1	1.095	1.275	1.19	2.68	2.34	1.23	1.625	1.165	1.525	1.235	0.97	1.63	1.16	4.3	3.94	1.8	4.62525	First Coding Exon = Y; Last Coding Exon = N; UTR = N; Out-of-Frame = N; Creates a PTC when Skipped = N; Codes for the Only Functional Domain = N; Codes for the Only Repeat Domain = N; Contains a LP/P In-Frame Deletion = N; ≥ 10% of CDS and Codes for Multiple Domains/Repeats = N	Indispensable
NM_018139	DNAAF2	3	1.095	1.275	1.19	2.68	2.34	1.23	1.625	1.165	1.525	1.235	0.97	1.63	1.16	4.3	3.94	1.8	4.62525	First Coding Exon = N; Last Coding Exon = Y; UTR = N; Out-of-Frame = Y; Creates a PTC when Skipped = N; Codes for the Only Functional Domain = N; Codes for the Only Repeat Domain = N; Contains a LP/P In-Frame Deletion = N; ≥ 10% of CDS and Codes for Multiple Domains/Repeats = N	Indispensable
NM_001256715	DNAAF3	1	0	0	0.04	0	0	0	0	0.07	0.07	0	0	0	0	0	0	0	0.0573578	First Coding Exon = N; Last Coding Exon = N; UTR = Y; Out-of-Frame = Y; Creates a PTC when Skipped = N; Codes for the Only Functional Domain = N; Codes for the Only Repeat Domain = N; Contains a LP/P In-Frame Deletion = N; ≥ 10% of CDS and Codes for Multiple Domains/Repeats = N	Indispensable
NM_001256715	DNAAF3	2	0	0	0.04	0	0	0	0	0.07	0.07	0	0	0	0	0	0	0	0.0573578	First Coding Exon = Y; Last Coding Exon = N; UTR = N; Out-of-Frame = Y; Creates a PTC when Skipped = N; Codes for the Only Functional Domain = N; Codes for the Only Repeat Domain = N; Contains a LP/P In-Frame Deletion = N; ≥ 10% of CDS and Codes for Multiple Domains/Repeats = N	Indispensable
NM_001256715	DNAAF3	3	0	0	0.04	0	0	0	0	0.07	0.07	0	0	0	0	0	0	0	0.0573578	First Coding Exon = N; Last Coding Exon = N; UTR = N; Out-of-Frame = Y; Creates a PTC when Skipped = N; Codes for the Only Functional Domain = N; Codes for the Only Repeat Domain = N; Contains a LP/P In-Frame Deletion = N; ≥ 10% of CDS and Codes for Multiple Domains/Repeats = N	Indispensable
NM_001256715	DNAAF3	4	0	0	0.04	0	0	0	0	0.07	0.07	0	0	0	0	0	0	0	0.0573578	First Coding Exon = N; Last Coding Exon = N; UTR = N; Out-of-Frame = Y; Creates a PTC when Skipped = N; Codes for the Only Functional Domain = N; Codes for the Only Repeat Domain = N; Contains a LP/P In-Frame Deletion = N; ≥ 10% of CDS and Codes for Multiple Domains/Repeats = N	Indispensable
NM_001256715	DNAAF3	5	0	0	0.04	0	0	0	0	0.07	0.07	0	0	0	0	0	0	0	0.0573578	First Coding Exon = N; Last Coding Exon = N; UTR = N; Out-of-Frame = Y; Creates a PTC when Skipped = N; Codes for the Only Functional Domain = N; Codes for the Only Repeat Domain = N; Contains a LP/P In-Frame Deletion = N; ≥ 10% of CDS and Codes for Multiple Domains/Repeats = N	Indispensable
NM_001256715	DNAAF3	8	0	0	0.04	0	0	0	0	0.07	0.07	0	0	0	0	0	0	0	0.0573578	First Coding Exon = N; Last Coding Exon = N; UTR = N; Out-of-Frame = N; Creates a PTC when Skipped = N; Codes for the Only Functional Domain = N; Codes for the Only Repeat Domain = N; Contains a LP/P In-Frame Deletion = Y; ≥ 10% of CDS and Codes for Multiple Domains/Repeats = N	Indispensable
NM_001256715	DNAAF3	9	0	0	0.04	0	0	0	0	0.07	0.07	0	0	0	0	0	0	0	0.0573578	First Coding Exon = N; Last Coding Exon = N; UTR = N; Out-of-Frame = Y; Creates a PTC when Skipped = N; Codes for the Only Functional Domain = N; Codes for the Only Repeat Domain = N; Contains a LP/P In-Frame Deletion = N; ≥ 10% of CDS and Codes for Multiple Domains/Repeats = N	Indispensable
NM_001256715	DNAAF3	10	0	0	0.04	0	0	0	0	0.07	0.07	0	0	0	0	0	0	0	0.0573578	First Coding Exon = N; Last Coding Exon = N; UTR = N; Out-of-Frame = Y; Creates a PTC when Skipped = N; Codes for the Only Functional Domain = N; Codes for the Only Repeat Domain = N; Contains a LP/P In-Frame Deletion = N; ≥ 10% of CDS and Codes for Multiple Domains/Repeats = N	Indispensable
NM_001256715	DNAAF3	12	0	0	0.04	0	0	0	0	0.07	0.07	0	0	0	0	0	0	0	0.0573578	First Coding Exon = N; Last Coding Exon = Y; UTR = N; Out-of-Frame = Y; Creates a PTC when Skipped = N; Codes for the Only Functional Domain = N; Codes for the Only Repeat Domain = N; Contains a LP/P In-Frame Deletion = N; ≥ 10% of CDS and Codes for Multiple Domains/Repeats = N	Indispensable
NM_130810	DNAAF4	2	0	0	0	0	0	0	0	0	0	0	0	0	0	0	0	0	0.141943	First Coding Exon = Y; Last Coding Exon = N; UTR = N; Out-of-Frame = N; Creates a PTC when Skipped = N; Codes for the Only Functional Domain = Y; Codes for the Only Repeat Domain = N; Contains a LP/P In-Frame Deletion = N; ≥ 10% of CDS and Codes for Multiple Domains/Repeats = N	Indispensable
NM_130810	DNAAF4	3	0	0	0	0	0	0	0	0	0	0	0	0	0	0	0	0	0.141943	First Coding Exon = N; Last Coding Exon = N; UTR = N; Out-of-Frame = Y; Creates a PTC when Skipped = N; Codes for the Only Functional Domain = Y; Codes for the Only Repeat Domain = N; Contains a LP/P In-Frame Deletion = N; ≥ 10% of CDS and Codes for Multiple Domains/Repeats = N	Indispensable
NM_130810	DNAAF4	1	0	0	0	0	0	0	0	0	0	0	0	0	0	0	0	0	0.141943	First Coding Exon = N; Last Coding Exon = N; UTR = Y; Out-of-Frame = Y; Creates a PTC when Skipped = N; Codes for the Only Functional Domain = N; Codes for the Only Repeat Domain = N; Contains a LP/P In-Frame Deletion = N; ≥ 10% of CDS and Codes for Multiple Domains/Repeats = N	Indispensable
NM_130810	DNAAF4	4	0	0	0	0	0	0	0	0	0	0	0	0	0	0	0	0	0.141943	First Coding Exon = N; Last Coding Exon = N; UTR = N; Out-of-Frame = Y; Creates a PTC when Skipped = N; Codes for the Only Functional Domain = N; Codes for the Only Repeat Domain = N; Contains a LP/P In-Frame Deletion = N; ≥ 10% of CDS and Codes for Multiple Domains/Repeats = N	Indispensable
NM_130810	DNAAF4	5	0	0	0	0	0	0	0	0	0	0	0	0	0	0	0	0	0.141943	First Coding Exon = N; Last Coding Exon = N; UTR = N; Out-of-Frame = Y; Creates a PTC when Skipped = N; Codes for the Only Functional Domain = N; Codes for the Only Repeat Domain = N; Contains a LP/P In-Frame Deletion = N; ≥ 10% of CDS and Codes for Multiple Domains/Repeats = N	Indispensable
NM_130810	DNAAF4	6	0	0	0	0	0	0	0	0	0	0	0	0	0	0	0	0	0.141943	First Coding Exon = N; Last Coding Exon = N; UTR = N; Out-of-Frame = Y; Creates a PTC when Skipped = N; Codes for the Only Functional Domain = N; Codes for the Only Repeat Domain = N; Contains a LP/P In-Frame Deletion = N; ≥ 10% of CDS and Codes for Multiple Domains/Repeats = N	Indispensable
NM_130810	DNAAF4	7	0	0	0	0	0	0	0	0	0	0	0	0	0	0	0	0	0.141943	First Coding Exon = N; Last Coding Exon = N; UTR = N; Out-of-Frame = Y; Creates a PTC when Skipped = N; Codes for the Only Functional Domain = N; Codes for the Only Repeat Domain = N; Contains a LP/P In-Frame Deletion = N; ≥ 10% of CDS and Codes for Multiple Domains/Repeats = N	Indispensable
NM_130810	DNAAF4	8	0	0	0	0	0	0	0	0	0	0	0	0	0	0	0	0	0.141943	First Coding Exon = N; Last Coding Exon = N; UTR = N; Out-of-Frame = Y; Creates a PTC when Skipped = N; Codes for the Only Functional Domain = N; Codes for the Only Repeat Domain = N; Contains a LP/P In-Frame Deletion = N; ≥ 10% of CDS and Codes for Multiple Domains/Repeats = Y	Indispensable
NM_130810	DNAAF4	9	0	0	0	0	0	0	0	0	0	0	0	0	0	0	0	0	0.141943	First Coding Exon = N; Last Coding Exon = N; UTR = N; Out-of-Frame = Y; Creates a PTC when Skipped = N; Codes for the Only Functional Domain = N; Codes for the Only Repeat Domain = N; Contains a LP/P In-Frame Deletion = N; ≥ 10% of CDS and Codes for Multiple Domains/Repeats = N	Indispensable
NM_130810	DNAAF4	10	0	0	0	0	0	0	0	0	0	0	0	0	0	0	0	0	0.141943	First Coding Exon = N; Last Coding Exon = Y; UTR = N; Out-of-Frame = Y; Creates a PTC when Skipped = N; Codes for the Only Functional Domain = N; Codes for the Only Repeat Domain = N; Contains a LP/P In-Frame Deletion = N; ≥ 10% of CDS and Codes for Multiple Domains/Repeats = N	Indispensable
NM_017802	DNAAF5	1	3.005	2.77	3.8	6.655	7.02	3.78	3.35	2.86	3.58	3.91	2.93	4.02	2.88	10.65	11	3.18	4.44998	First Coding Exon = Y; Last Coding Exon = N; UTR = N; Out-of-Frame = Y; Creates a PTC when Skipped = N; Codes for the Only Functional Domain = N; Codes for the Only Repeat Domain = N; Contains a LP/P In-Frame Deletion = N; ≥ 10% of CDS and Codes for Multiple Domains/Repeats = N	Indispensable
NM_017802	DNAAF5	2	3.005	2.77	3.8	6.655	7.02	3.78	3.35	2.86	3.58	3.91	2.93	4.02	2.88	10.65	11	3.18	4.44998	First Coding Exon = N; Last Coding Exon = N; UTR = N; Out-of-Frame = Y; Creates a PTC when Skipped = N; Codes for the Only Functional Domain = N; Codes for the Only Repeat Domain = N; Contains a LP/P In-Frame Deletion = N; ≥ 10% of CDS and Codes for Multiple Domains/Repeats = N	Indispensable
NM_017802	DNAAF5	3	3.005	2.77	3.8	6.655	7.02	3.78	3.35	2.86	3.58	3.91	2.93	4.02	2.88	10.65	11	3.18	4.44998	First Coding Exon = N; Last Coding Exon = N; UTR = N; Out-of-Frame = Y; Creates a PTC when Skipped = N; Codes for the Only Functional Domain = N; Codes for the Only Repeat Domain = N; Contains a LP/P In-Frame Deletion = N; ≥ 10% of CDS and Codes for Multiple Domains/Repeats = N	Indispensable
NM_017802	DNAAF5	4	3.005	2.77	3.8	6.655	7.02	3.78	3.35	2.86	3.58	3.91	2.93	4.02	2.88	10.65	11	3.18	4.44998	First Coding Exon = N; Last Coding Exon = N; UTR = N; Out-of-Frame = Y; Creates a PTC when Skipped = N; Codes for the Only Functional Domain = N; Codes for the Only Repeat Domain = N; Contains a LP/P In-Frame Deletion = N; ≥ 10% of CDS and Codes for Multiple Domains/Repeats = N	Indispensable
NM_017802	DNAAF5	5	3.005	2.77	3.8	6.655	7.02	3.78	3.35	2.86	3.58	3.91	2.93	4.02	2.88	10.65	11	3.18	4.44998	First Coding Exon = N; Last Coding Exon = N; UTR = N; Out-of-Frame = Y; Creates a PTC when Skipped = N; Codes for the Only Functional Domain = N; Codes for the Only Repeat Domain = N; Contains a LP/P In-Frame Deletion = N; ≥ 10% of CDS and Codes for Multiple Domains/Repeats = N	Indispensable
NM_017802	DNAAF5	8	3.005	2.77	3.8	6.655	7.02	3.78	3.35	2.86	3.58	3.91	2.93	4.02	2.88	10.65	11	3.18	4.44998	First Coding Exon = N; Last Coding Exon = N; UTR = N; Out-of-Frame = Y; Creates a PTC when Skipped = N; Codes for the Only Functional Domain = N; Codes for the Only Repeat Domain = N; Contains a LP/P In-Frame Deletion = N; ≥ 10% of CDS and Codes for Multiple Domains/Repeats = N	Indispensable
NM_017802	DNAAF5	9	3.005	2.77	3.8	6.655	7.02	3.78	3.35	2.86	3.58	3.91	2.93	4.02	2.88	10.65	11	3.18	4.44998	First Coding Exon = N; Last Coding Exon = N; UTR = N; Out-of-Frame = Y; Creates a PTC when Skipped = N; Codes for the Only Functional Domain = N; Codes for the Only Repeat Domain = N; Contains a LP/P In-Frame Deletion = N; ≥ 10% of CDS and Codes for Multiple Domains/Repeats = N	Indispensable
NM_017802	DNAAF5	10	3.005	2.77	3.8	6.655	7.02	3.78	3.35	2.86	3.58	3.91	2.93	4.02	2.88	10.65	11	3.18	4.44998	First Coding Exon = N; Last Coding Exon = N; UTR = N; Out-of-Frame = Y; Creates a PTC when Skipped = N; Codes for the Only Functional Domain = N; Codes for the Only Repeat Domain = N; Contains a LP/P In-Frame Deletion = N; ≥ 10% of CDS and Codes for Multiple Domains/Repeats = N	Indispensable
NM_017802	DNAAF5	11	3.005	2.77	3.8	6.655	7.02	3.78	3.35	2.86	3.58	3.91	2.93	4.02	2.88	10.65	11	3.18	4.44998	First Coding Exon = N; Last Coding Exon = N; UTR = N; Out-of-Frame = Y; Creates a PTC when Skipped = N; Codes for the Only Functional Domain = N; Codes for the Only Repeat Domain = N; Contains a LP/P In-Frame Deletion = N; ≥ 10% of CDS and Codes for Multiple Domains/Repeats = N	Indispensable
NM_017802	DNAAF5	13	3.005	2.77	3.8	6.655	7.02	3.78	3.35	2.86	3.58	3.91	2.93	4.02	2.88	10.65	11	3.18	4.44998	First Coding Exon = N; Last Coding Exon = Y; UTR = N; Out-of-Frame = Y; Creates a PTC when Skipped = N; Codes for the Only Functional Domain = N; Codes for the Only Repeat Domain = N; Contains a LP/P In-Frame Deletion = N; ≥ 10% of CDS and Codes for Multiple Domains/Repeats = N	Indispensable
NM_173494	DNAAF6	1	0	0	0	0	0	0	0	0	0	0	0	0	0	0	0	0	0	First Coding Exon = N; Last Coding Exon = N; UTR = Y; Out-of-Frame = Y; Creates a PTC when Skipped = N; Codes for the Only Functional Domain = N; Codes for the Only Repeat Domain = N; Contains a LP/P In-Frame Deletion = N; ≥ 10% of CDS and Codes for Multiple Domains/Repeats = N	Indispensable
NM_173494	DNAAF6	2	0	0	0	0	0	0	0	0	0	0	0	0	0	0	0	0	0	First Coding Exon = Y; Last Coding Exon = N; UTR = N; Out-of-Frame = N; Creates a PTC when Skipped = N; Codes for the Only Functional Domain = N; Codes for the Only Repeat Domain = N; Contains a LP/P In-Frame Deletion = N; ≥ 10% of CDS and Codes for Multiple Domains/Repeats = N	Indispensable
NM_173494	DNAAF6	3	0	0	0	0	0	0	0	0	0	0	0	0	0	0	0	0	0	First Coding Exon = N; Last Coding Exon = N; UTR = N; Out-of-Frame = Y; Creates a PTC when Skipped = N; Codes for the Only Functional Domain = N; Codes for the Only Repeat Domain = N; Contains a LP/P In-Frame Deletion = N; ≥ 10% of CDS and Codes for Multiple Domains/Repeats = N	Indispensable
NM_173494	DNAAF6	4	0	0	0	0	0	0	0	0	0	0	0	0	0	0	0	0	0	First Coding Exon = N; Last Coding Exon = N; UTR = N; Out-of-Frame = Y; Creates a PTC when Skipped = N; Codes for the Only Functional Domain = N; Codes for the Only Repeat Domain = N; Contains a LP/P In-Frame Deletion = N; ≥ 10% of CDS and Codes for Multiple Domains/Repeats = N	Indispensable
NM_173494	DNAAF6	5	0	0	0	0	0	0	0	0	0	0	0	0	0	0	0	0	0	First Coding Exon = N; Last Coding Exon = N; UTR = N; Out-of-Frame = Y; Creates a PTC when Skipped = N; Codes for the Only Functional Domain = N; Codes for the Only Repeat Domain = N; Contains a LP/P In-Frame Deletion = N; ≥ 10% of CDS and Codes for Multiple Domains/Repeats = N	Indispensable
NM_173494	DNAAF6	6	0	0	0	0	0	0	0	0	0	0	0	0	0	0	0	0	0	First Coding Exon = N; Last Coding Exon = N; UTR = N; Out-of-Frame = Y; Creates a PTC when Skipped = N; Codes for the Only Functional Domain = N; Codes for the Only Repeat Domain = N; Contains a LP/P In-Frame Deletion = N; ≥ 10% of CDS and Codes for Multiple Domains/Repeats = N	Indispensable
NM_173494	DNAAF6	7	0	0	0	0	0	0	0	0	0	0	0	0	0	0	0	0	0	First Coding Exon = N; Last Coding Exon = Y; UTR = N; Out-of-Frame = Y; Creates a PTC when Skipped = N; Codes for the Only Functional Domain = N; Codes for the Only Repeat Domain = N; Contains a LP/P In-Frame Deletion = N; ≥ 10% of CDS and Codes for Multiple Domains/Repeats = N	Indispensable
NM_015512	DNAH1	1	0.395	0.475	0.6	1.26	2.02	1.37	0.76	0.52	0.705	0.57	0.33	0.61	0.45	1.24	0.34	0.7	3.20374	First Coding Exon = N; Last Coding Exon = N; UTR = Y; Out-of-Frame = Y; Creates a PTC when Skipped = N; Codes for the Only Functional Domain = N; Codes for the Only Repeat Domain = N; Contains a LP/P In-Frame Deletion = N; ≥ 10% of CDS and Codes for Multiple Domains/Repeats = N	Indispensable
NM_015512	DNAH1	2	0.395	0.475	0.6	1.26	2.02	1.37	0.76	0.52	0.705	0.57	0.33	0.61	0.45	1.24	0.34	0.7	3.20374	First Coding Exon = Y; Last Coding Exon = N; UTR = N; Out-of-Frame = N; Creates a PTC when Skipped = N; Codes for the Only Functional Domain = N; Codes for the Only Repeat Domain = N; Contains a LP/P In-Frame Deletion = N; ≥ 10% of CDS and Codes for Multiple Domains/Repeats = N	Indispensable
NM_015512	DNAH1	3	0.395	0.475	0.6	1.26	2.02	1.37	0.76	0.52	0.705	0.57	0.33	0.61	0.45	1.24	0.34	0.7	3.20374	First Coding Exon = N; Last Coding Exon = N; UTR = N; Out-of-Frame = Y; Creates a PTC when Skipped = N; Codes for the Only Functional Domain = N; Codes for the Only Repeat Domain = N; Contains a LP/P In-Frame Deletion = N; ≥ 10% of CDS and Codes for Multiple Domains/Repeats = N	Indispensable
NM_015512	DNAH1	4	0.395	0.475	0.6	1.26	2.02	1.37	0.76	0.52	0.705	0.57	0.33	0.61	0.45	1.24	0.34	0.7	3.20374	First Coding Exon = N; Last Coding Exon = N; UTR = N; Out-of-Frame = Y; Creates a PTC when Skipped = N; Codes for the Only Functional Domain = N; Codes for the Only Repeat Domain = N; Contains a LP/P In-Frame Deletion = N; ≥ 10% of CDS and Codes for Multiple Domains/Repeats = N	Indispensable
NM_015512	DNAH1	5	0.395	0.475	0.6	1.26	2.02	1.37	0.76	0.52	0.705	0.57	0.33	0.61	0.45	1.24	0.34	0.7	3.20374	First Coding Exon = N; Last Coding Exon = N; UTR = N; Out-of-Frame = Y; Creates a PTC when Skipped = N; Codes for the Only Functional Domain = N; Codes for the Only Repeat Domain = N; Contains a LP/P In-Frame Deletion = N; ≥ 10% of CDS and Codes for Multiple Domains/Repeats = N	Indispensable
NM_015512	DNAH1	6	0.395	0.475	0.6	1.26	2.02	1.37	0.76	0.52	0.705	0.57	0.33	0.61	0.45	1.24	0.34	0.7	3.20374	First Coding Exon = N; Last Coding Exon = N; UTR = N; Out-of-Frame = Y; Creates a PTC when Skipped = N; Codes for the Only Functional Domain = N; Codes for the Only Repeat Domain = N; Contains a LP/P In-Frame Deletion = N; ≥ 10% of CDS and Codes for Multiple Domains/Repeats = N	Indispensable
NM_015512	DNAH1	8	0.395	0.475	0.6	1.26	2.02	1.37	0.76	0.52	0.705	0.57	0.33	0.61	0.45	1.24	0.34	0.7	3.20374	First Coding Exon = N; Last Coding Exon = N; UTR = N; Out-of-Frame = Y; Creates a PTC when Skipped = N; Codes for the Only Functional Domain = N; Codes for the Only Repeat Domain = N; Contains a LP/P In-Frame Deletion = N; ≥ 10% of CDS and Codes for Multiple Domains/Repeats = N	Indispensable
NM_015512	DNAH1	9	0.395	0.475	0.6	1.26	2.02	1.37	0.76	0.52	0.705	0.57	0.33	0.61	0.45	1.24	0.34	0.7	3.20374	First Coding Exon = N; Last Coding Exon = N; UTR = N; Out-of-Frame = Y; Creates a PTC when Skipped = N; Codes for the Only Functional Domain = N; Codes for the Only Repeat Domain = N; Contains a LP/P In-Frame Deletion = N; ≥ 10% of CDS and Codes for Multiple Domains/Repeats = N	Indispensable
NM_015512	DNAH1	10	0.395	0.475	0.6	1.26	2.02	1.37	0.76	0.52	0.705	0.57	0.33	0.61	0.45	1.24	0.34	0.7	3.20374	First Coding Exon = N; Last Coding Exon = N; UTR = N; Out-of-Frame = Y; Creates a PTC when Skipped = N; Codes for the Only Functional Domain = N; Codes for the Only Repeat Domain = N; Contains a LP/P In-Frame Deletion = N; ≥ 10% of CDS and Codes for Multiple Domains/Repeats = N	Indispensable
NM_015512	DNAH1	11	0.395	0.475	0.6	1.26	2.02	1.37	0.76	0.52	0.705	0.57	0.33	0.61	0.45	1.24	0.34	0.7	3.20374	First Coding Exon = N; Last Coding Exon = N; UTR = N; Out-of-Frame = Y; Creates a PTC when Skipped = N; Codes for the Only Functional Domain = N; Codes for the Only Repeat Domain = N; Contains a LP/P In-Frame Deletion = N; ≥ 10% of CDS and Codes for Multiple Domains/Repeats = N	Indispensable
NM_015512	DNAH1	12	0.395	0.475	0.6	1.26	2.02	1.37	0.76	0.52	0.705	0.57	0.33	0.61	0.45	1.24	0.34	0.7	3.20374	First Coding Exon = N; Last Coding Exon = N; UTR = N; Out-of-Frame = Y; Creates a PTC when Skipped = N; Codes for the Only Functional Domain = N; Codes for the Only Repeat Domain = N; Contains a LP/P In-Frame Deletion = N; ≥ 10% of CDS and Codes for Multiple Domains/Repeats = N	Indispensable
NM_015512	DNAH1	13	0.395	0.475	0.6	1.26	2.02	1.37	0.76	0.52	0.705	0.57	0.33	0.61	0.45	1.24	0.34	0.7	3.20374	First Coding Exon = N; Last Coding Exon = N; UTR = N; Out-of-Frame = Y; Creates a PTC when Skipped = N; Codes for the Only Functional Domain = N; Codes for the Only Repeat Domain = N; Contains a LP/P In-Frame Deletion = N; ≥ 10% of CDS and Codes for Multiple Domains/Repeats = N	Indispensable
NM_015512	DNAH1	14	0.395	0.475	0.6	1.26	2.02	1.37	0.76	0.52	0.705	0.57	0.33	0.61	0.45	1.24	0.34	0.7	3.20374	First Coding Exon = N; Last Coding Exon = N; UTR = N; Out-of-Frame = Y; Creates a PTC when Skipped = N; Codes for the Only Functional Domain = N; Codes for the Only Repeat Domain = N; Contains a LP/P In-Frame Deletion = N; ≥ 10% of CDS and Codes for Multiple Domains/Repeats = N	Indispensable
NM_015512	DNAH1	16	0.395	0.475	0.6	1.26	2.02	1.37	0.76	0.52	0.705	0.57	0.33	0.61	0.45	1.24	0.34	0.7	3.20374	First Coding Exon = N; Last Coding Exon = N; UTR = N; Out-of-Frame = Y; Creates a PTC when Skipped = N; Codes for the Only Functional Domain = N; Codes for the Only Repeat Domain = N; Contains a LP/P In-Frame Deletion = N; ≥ 10% of CDS and Codes for Multiple Domains/Repeats = N	Indispensable
NM_015512	DNAH1	17	0.395	0.475	0.6	1.26	2.02	1.37	0.76	0.52	0.705	0.57	0.33	0.61	0.45	1.24	0.34	0.7	3.20374	First Coding Exon = N; Last Coding Exon = N; UTR = N; Out-of-Frame = Y; Creates a PTC when Skipped = N; Codes for the Only Functional Domain = N; Codes for the Only Repeat Domain = N; Contains a LP/P In-Frame Deletion = N; ≥ 10% of CDS and Codes for Multiple Domains/Repeats = N	Indispensable
NM_015512	DNAH1	19	0.395	0.475	0.6	1.26	2.02	1.37	0.76	0.52	0.705	0.57	0.33	0.61	0.45	1.24	0.34	0.7	3.20374	First Coding Exon = N; Last Coding Exon = N; UTR = N; Out-of-Frame = Y; Creates a PTC when Skipped = N; Codes for the Only Functional Domain = N; Codes for the Only Repeat Domain = N; Contains a LP/P In-Frame Deletion = N; ≥ 10% of CDS and Codes for Multiple Domains/Repeats = N	Indispensable
NM_015512	DNAH1	20	0.395	0.475	0.6	1.26	2.02	1.37	0.76	0.52	0.705	0.57	0.33	0.61	0.45	1.24	0.34	0.7	3.20374	First Coding Exon = N; Last Coding Exon = N; UTR = N; Out-of-Frame = Y; Creates a PTC when Skipped = N; Codes for the Only Functional Domain = N; Codes for the Only Repeat Domain = N; Contains a LP/P In-Frame Deletion = N; ≥ 10% of CDS and Codes for Multiple Domains/Repeats = N	Indispensable
NM_015512	DNAH1	23	0.395	0.475	0.6	1.26	2.02	1.37	0.76	0.52	0.705	0.57	0.33	0.61	0.45	1.24	0.34	0.7	3.20374	First Coding Exon = N; Last Coding Exon = N; UTR = N; Out-of-Frame = Y; Creates a PTC when Skipped = N; Codes for the Only Functional Domain = N; Codes for the Only Repeat Domain = N; Contains a LP/P In-Frame Deletion = N; ≥ 10% of CDS and Codes for Multiple Domains/Repeats = N	Indispensable
NM_015512	DNAH1	24	0.395	0.475	0.6	1.26	2.02	1.37	0.76	0.52	0.705	0.57	0.33	0.61	0.45	1.24	0.34	0.7	3.20374	First Coding Exon = N; Last Coding Exon = N; UTR = N; Out-of-Frame = Y; Creates a PTC when Skipped = N; Codes for the Only Functional Domain = N; Codes for the Only Repeat Domain = N; Contains a LP/P In-Frame Deletion = N; ≥ 10% of CDS and Codes for Multiple Domains/Repeats = N	Indispensable
NM_015512	DNAH1	27	0.395	0.475	0.6	1.26	2.02	1.37	0.76	0.52	0.705	0.57	0.33	0.61	0.45	1.24	0.34	0.7	3.20374	First Coding Exon = N; Last Coding Exon = N; UTR = N; Out-of-Frame = Y; Creates a PTC when Skipped = N; Codes for the Only Functional Domain = N; Codes for the Only Repeat Domain = N; Contains a LP/P In-Frame Deletion = N; ≥ 10% of CDS and Codes for Multiple Domains/Repeats = N	Indispensable
NM_015512	DNAH1	30	0.395	0.475	0.6	1.26	2.02	1.37	0.76	0.52	0.705	0.57	0.33	0.61	0.45	1.24	0.34	0.7	3.20374	First Coding Exon = N; Last Coding Exon = N; UTR = N; Out-of-Frame = Y; Creates a PTC when Skipped = N; Codes for the Only Functional Domain = N; Codes for the Only Repeat Domain = N; Contains a LP/P In-Frame Deletion = N; ≥ 10% of CDS and Codes for Multiple Domains/Repeats = N	Indispensable
NM_015512	DNAH1	34	0.395	0.475	0.6	1.26	2.02	1.37	0.76	0.52	0.705	0.57	0.33	0.61	0.45	1.24	0.34	0.7	3.20374	First Coding Exon = N; Last Coding Exon = N; UTR = N; Out-of-Frame = Y; Creates a PTC when Skipped = N; Codes for the Only Functional Domain = N; Codes for the Only Repeat Domain = N; Contains a LP/P In-Frame Deletion = N; ≥ 10% of CDS and Codes for Multiple Domains/Repeats = N	Indispensable
NM_015512	DNAH1	35	0.395	0.475	0.6	1.26	2.02	1.37	0.76	0.52	0.705	0.57	0.33	0.61	0.45	1.24	0.34	0.7	3.20374	First Coding Exon = N; Last Coding Exon = N; UTR = N; Out-of-Frame = Y; Creates a PTC when Skipped = N; Codes for the Only Functional Domain = N; Codes for the Only Repeat Domain = N; Contains a LP/P In-Frame Deletion = N; ≥ 10% of CDS and Codes for Multiple Domains/Repeats = N	Indispensable
NM_015512	DNAH1	36	0.395	0.475	0.6	1.26	2.02	1.37	0.76	0.52	0.705	0.57	0.33	0.61	0.45	1.24	0.34	0.7	3.20374	First Coding Exon = N; Last Coding Exon = N; UTR = N; Out-of-Frame = Y; Creates a PTC when Skipped = N; Codes for the Only Functional Domain = N; Codes for the Only Repeat Domain = N; Contains a LP/P In-Frame Deletion = N; ≥ 10% of CDS and Codes for Multiple Domains/Repeats = N	Indispensable
NM_015512	DNAH1	37	0.395	0.475	0.6	1.26	2.02	1.37	0.76	0.52	0.705	0.57	0.33	0.61	0.45	1.24	0.34	0.7	3.20374	First Coding Exon = N; Last Coding Exon = N; UTR = N; Out-of-Frame = Y; Creates a PTC when Skipped = N; Codes for the Only Functional Domain = N; Codes for the Only Repeat Domain = N; Contains a LP/P In-Frame Deletion = N; ≥ 10% of CDS and Codes for Multiple Domains/Repeats = N	Indispensable
NM_015512	DNAH1	43	0.395	0.475	0.6	1.26	2.02	1.37	0.76	0.52	0.705	0.57	0.33	0.61	0.45	1.24	0.34	0.7	3.20374	First Coding Exon = N; Last Coding Exon = N; UTR = N; Out-of-Frame = Y; Creates a PTC when Skipped = N; Codes for the Only Functional Domain = N; Codes for the Only Repeat Domain = N; Contains a LP/P In-Frame Deletion = N; ≥ 10% of CDS and Codes for Multiple Domains/Repeats = N	Indispensable
NM_015512	DNAH1	44	0.395	0.475	0.6	1.26	2.02	1.37	0.76	0.52	0.705	0.57	0.33	0.61	0.45	1.24	0.34	0.7	3.20374	First Coding Exon = N; Last Coding Exon = N; UTR = N; Out-of-Frame = Y; Creates a PTC when Skipped = N; Codes for the Only Functional Domain = N; Codes for the Only Repeat Domain = N; Contains a LP/P In-Frame Deletion = N; ≥ 10% of CDS and Codes for Multiple Domains/Repeats = N	Indispensable
NM_015512	DNAH1	47	0.395	0.475	0.6	1.26	2.02	1.37	0.76	0.52	0.705	0.57	0.33	0.61	0.45	1.24	0.34	0.7	3.20374	First Coding Exon = N; Last Coding Exon = N; UTR = N; Out-of-Frame = Y; Creates a PTC when Skipped = N; Codes for the Only Functional Domain = N; Codes for the Only Repeat Domain = N; Contains a LP/P In-Frame Deletion = N; ≥ 10% of CDS and Codes for Multiple Domains/Repeats = N	Indispensable
NM_015512	DNAH1	49	0.395	0.475	0.6	1.26	2.02	1.37	0.76	0.52	0.705	0.57	0.33	0.61	0.45	1.24	0.34	0.7	3.20374	First Coding Exon = N; Last Coding Exon = N; UTR = N; Out-of-Frame = Y; Creates a PTC when Skipped = N; Codes for the Only Functional Domain = N; Codes for the Only Repeat Domain = N; Contains a LP/P In-Frame Deletion = N; ≥ 10% of CDS and Codes for Multiple Domains/Repeats = N	Indispensable
NM_015512	DNAH1	50	0.395	0.475	0.6	1.26	2.02	1.37	0.76	0.52	0.705	0.57	0.33	0.61	0.45	1.24	0.34	0.7	3.20374	First Coding Exon = N; Last Coding Exon = N; UTR = N; Out-of-Frame = Y; Creates a PTC when Skipped = N; Codes for the Only Functional Domain = N; Codes for the Only Repeat Domain = N; Contains a LP/P In-Frame Deletion = N; ≥ 10% of CDS and Codes for Multiple Domains/Repeats = N	Indispensable
NM_015512	DNAH1	51	0.395	0.475	0.6	1.26	2.02	1.37	0.76	0.52	0.705	0.57	0.33	0.61	0.45	1.24	0.34	0.7	3.20374	First Coding Exon = N; Last Coding Exon = N; UTR = N; Out-of-Frame = Y; Creates a PTC when Skipped = N; Codes for the Only Functional Domain = N; Codes for the Only Repeat Domain = N; Contains a LP/P In-Frame Deletion = N; ≥ 10% of CDS and Codes for Multiple Domains/Repeats = N	Indispensable
NM_015512	DNAH1	52	0.395	0.475	0.6	1.26	2.02	1.37	0.76	0.52	0.705	0.57	0.33	0.61	0.45	1.24	0.34	0.7	3.20374	First Coding Exon = N; Last Coding Exon = N; UTR = N; Out-of-Frame = Y; Creates a PTC when Skipped = N; Codes for the Only Functional Domain = N; Codes for the Only Repeat Domain = N; Contains a LP/P In-Frame Deletion = N; ≥ 10% of CDS and Codes for Multiple Domains/Repeats = N	Indispensable
NM_015512	DNAH1	63	0.395	0.475	0.6	1.26	2.02	1.37	0.76	0.52	0.705	0.57	0.33	0.61	0.45	1.24	0.34	0.7	3.20374	First Coding Exon = N; Last Coding Exon = N; UTR = N; Out-of-Frame = Y; Creates a PTC when Skipped = N; Codes for the Only Functional Domain = N; Codes for the Only Repeat Domain = N; Contains a LP/P In-Frame Deletion = N; ≥ 10% of CDS and Codes for Multiple Domains/Repeats = N	Indispensable
NM_015512	DNAH1	64	0.395	0.475	0.6	1.26	2.02	1.37	0.76	0.52	0.705	0.57	0.33	0.61	0.45	1.24	0.34	0.7	3.20374	First Coding Exon = N; Last Coding Exon = N; UTR = N; Out-of-Frame = Y; Creates a PTC when Skipped = N; Codes for the Only Functional Domain = N; Codes for the Only Repeat Domain = N; Contains a LP/P In-Frame Deletion = N; ≥ 10% of CDS and Codes for Multiple Domains/Repeats = N	Indispensable
NM_015512	DNAH1	65	0.395	0.475	0.6	1.26	2.02	1.37	0.76	0.52	0.705	0.57	0.33	0.61	0.45	1.24	0.34	0.7	3.20374	First Coding Exon = N; Last Coding Exon = N; UTR = N; Out-of-Frame = Y; Creates a PTC when Skipped = N; Codes for the Only Functional Domain = N; Codes for the Only Repeat Domain = N; Contains a LP/P In-Frame Deletion = N; ≥ 10% of CDS and Codes for Multiple Domains/Repeats = N	Indispensable
NM_015512	DNAH1	66	0.395	0.475	0.6	1.26	2.02	1.37	0.76	0.52	0.705	0.57	0.33	0.61	0.45	1.24	0.34	0.7	3.20374	First Coding Exon = N; Last Coding Exon = N; UTR = N; Out-of-Frame = Y; Creates a PTC when Skipped = N; Codes for the Only Functional Domain = N; Codes for the Only Repeat Domain = N; Contains a LP/P In-Frame Deletion = N; ≥ 10% of CDS and Codes for Multiple Domains/Repeats = N	Indispensable
NM_015512	DNAH1	67	0.395	0.475	0.6	1.26	2.02	1.37	0.76	0.52	0.705	0.57	0.33	0.61	0.45	1.24	0.34	0.7	3.20374	First Coding Exon = N; Last Coding Exon = N; UTR = N; Out-of-Frame = Y; Creates a PTC when Skipped = N; Codes for the Only Functional Domain = N; Codes for the Only Repeat Domain = N; Contains a LP/P In-Frame Deletion = N; ≥ 10% of CDS and Codes for Multiple Domains/Repeats = N	Indispensable
NM_015512	DNAH1	68	0.395	0.475	0.6	1.26	2.02	1.37	0.76	0.52	0.705	0.57	0.33	0.61	0.45	1.24	0.34	0.7	3.20374	First Coding Exon = N; Last Coding Exon = N; UTR = N; Out-of-Frame = Y; Creates a PTC when Skipped = N; Codes for the Only Functional Domain = N; Codes for the Only Repeat Domain = N; Contains a LP/P In-Frame Deletion = N; ≥ 10% of CDS and Codes for Multiple Domains/Repeats = N	Indispensable
NM_015512	DNAH1	75	0.395	0.475	0.6	1.26	2.02	1.37	0.76	0.52	0.705	0.57	0.33	0.61	0.45	1.24	0.34	0.7	3.20374	First Coding Exon = N; Last Coding Exon = N; UTR = N; Out-of-Frame = Y; Creates a PTC when Skipped = N; Codes for the Only Functional Domain = N; Codes for the Only Repeat Domain = N; Contains a LP/P In-Frame Deletion = N; ≥ 10% of CDS and Codes for Multiple Domains/Repeats = N	Indispensable
NM_015512	DNAH1	76	0.395	0.475	0.6	1.26	2.02	1.37	0.76	0.52	0.705	0.57	0.33	0.61	0.45	1.24	0.34	0.7	3.20374	First Coding Exon = N; Last Coding Exon = N; UTR = N; Out-of-Frame = Y; Creates a PTC when Skipped = N; Codes for the Only Functional Domain = N; Codes for the Only Repeat Domain = N; Contains a LP/P In-Frame Deletion = N; ≥ 10% of CDS and Codes for Multiple Domains/Repeats = N	Indispensable
NM_015512	DNAH1	77	0.395	0.475	0.6	1.26	2.02	1.37	0.76	0.52	0.705	0.57	0.33	0.61	0.45	1.24	0.34	0.7	3.20374	First Coding Exon = N; Last Coding Exon = N; UTR = N; Out-of-Frame = Y; Creates a PTC when Skipped = N; Codes for the Only Functional Domain = N; Codes for the Only Repeat Domain = N; Contains a LP/P In-Frame Deletion = N; ≥ 10% of CDS and Codes for Multiple Domains/Repeats = N	Indispensable
NM_015512	DNAH1	78	0.395	0.475	0.6	1.26	2.02	1.37	0.76	0.52	0.705	0.57	0.33	0.61	0.45	1.24	0.34	0.7	3.20374	First Coding Exon = N; Last Coding Exon = Y; UTR = N; Out-of-Frame = N; Creates a PTC when Skipped = N; Codes for the Only Functional Domain = N; Codes for the Only Repeat Domain = N; Contains a LP/P In-Frame Deletion = N; ≥ 10% of CDS and Codes for Multiple Domains/Repeats = N	Indispensable
NM_001372106	DNAH10	1	0	0	0	0	0	0	0	0	0	0	0	0	0	0	0	0	0.0476147	First Coding Exon = Y; Last Coding Exon = N; UTR = N; Out-of-Frame = Y; Creates a PTC when Skipped = N; Codes for the Only Functional Domain = N; Codes for the Only Repeat Domain = N; Contains a LP/P In-Frame Deletion = N; ≥ 10% of CDS and Codes for Multiple Domains/Repeats = N	Indispensable
NM_001372106	DNAH10	3	0	0	0	0	0	0	0	0	0	0	0	0	0	0	0	0	0.0476147	First Coding Exon = N; Last Coding Exon = N; UTR = N; Out-of-Frame = Y; Creates a PTC when Skipped = N; Codes for the Only Functional Domain = N; Codes for the Only Repeat Domain = N; Contains a LP/P In-Frame Deletion = N; ≥ 10% of CDS and Codes for Multiple Domains/Repeats = N	Indispensable
NM_001372106	DNAH10	4	0	0	0	0	0	0	0	0	0	0	0	0	0	0	0	0	0.0476147	First Coding Exon = N; Last Coding Exon = N; UTR = N; Out-of-Frame = Y; Creates a PTC when Skipped = N; Codes for the Only Functional Domain = N; Codes for the Only Repeat Domain = N; Contains a LP/P In-Frame Deletion = N; ≥ 10% of CDS and Codes for Multiple Domains/Repeats = N	Indispensable
NM_001372106	DNAH10	5	0	0	0	0	0	0	0	0	0	0	0	0	0	0	0	0	0.0476147	First Coding Exon = N; Last Coding Exon = N; UTR = N; Out-of-Frame = Y; Creates a PTC when Skipped = N; Codes for the Only Functional Domain = N; Codes for the Only Repeat Domain = N; Contains a LP/P In-Frame Deletion = N; ≥ 10% of CDS and Codes for Multiple Domains/Repeats = N	Indispensable
NM_001372106	DNAH10	6	0	0	0	0	0	0	0	0	0	0	0	0	0	0	0	0	0.0476147	First Coding Exon = N; Last Coding Exon = N; UTR = N; Out-of-Frame = Y; Creates a PTC when Skipped = N; Codes for the Only Functional Domain = N; Codes for the Only Repeat Domain = N; Contains a LP/P In-Frame Deletion = N; ≥ 10% of CDS and Codes for Multiple Domains/Repeats = N	Indispensable
NM_001372106	DNAH10	7	0	0	0	0	0	0	0	0	0	0	0	0	0	0	0	0	0.0476147	First Coding Exon = N; Last Coding Exon = N; UTR = N; Out-of-Frame = Y; Creates a PTC when Skipped = N; Codes for the Only Functional Domain = N; Codes for the Only Repeat Domain = N; Contains a LP/P In-Frame Deletion = N; ≥ 10% of CDS and Codes for Multiple Domains/Repeats = N	Indispensable
NM_001372106	DNAH10	9	0	0	0	0	0	0	0	0	0	0	0	0	0	0	0	0	0.0476147	First Coding Exon = N; Last Coding Exon = N; UTR = N; Out-of-Frame = Y; Creates a PTC when Skipped = N; Codes for the Only Functional Domain = N; Codes for the Only Repeat Domain = N; Contains a LP/P In-Frame Deletion = N; ≥ 10% of CDS and Codes for Multiple Domains/Repeats = N	Indispensable
NM_001372106	DNAH10	10	0	0	0	0	0	0	0	0	0	0	0	0	0	0	0	0	0.0476147	First Coding Exon = N; Last Coding Exon = N; UTR = N; Out-of-Frame = Y; Creates a PTC when Skipped = N; Codes for the Only Functional Domain = N; Codes for the Only Repeat Domain = N; Contains a LP/P In-Frame Deletion = N; ≥ 10% of CDS and Codes for Multiple Domains/Repeats = N	Indispensable
NM_001372106	DNAH10	15	0	0	0	0	0	0	0	0	0	0	0	0	0	0	0	0	0.0476147	First Coding Exon = N; Last Coding Exon = N; UTR = N; Out-of-Frame = Y; Creates a PTC when Skipped = N; Codes for the Only Functional Domain = N; Codes for the Only Repeat Domain = N; Contains a LP/P In-Frame Deletion = N; ≥ 10% of CDS and Codes for Multiple Domains/Repeats = N	Indispensable
NM_001372106	DNAH10	16	0	0	0	0	0	0	0	0	0	0	0	0	0	0	0	0	0.0476147	First Coding Exon = N; Last Coding Exon = N; UTR = N; Out-of-Frame = Y; Creates a PTC when Skipped = N; Codes for the Only Functional Domain = N; Codes for the Only Repeat Domain = N; Contains a LP/P In-Frame Deletion = N; ≥ 10% of CDS and Codes for Multiple Domains/Repeats = N	Indispensable
NM_001372106	DNAH10	18	0	0	0	0	0	0	0	0	0	0	0	0	0	0	0	0	0.0476147	First Coding Exon = N; Last Coding Exon = N; UTR = N; Out-of-Frame = Y; Creates a PTC when Skipped = N; Codes for the Only Functional Domain = N; Codes for the Only Repeat Domain = N; Contains a LP/P In-Frame Deletion = N; ≥ 10% of CDS and Codes for Multiple Domains/Repeats = N	Indispensable
NM_001372106	DNAH10	19	0	0	0	0	0	0	0	0	0	0	0	0	0	0	0	0	0.0476147	First Coding Exon = N; Last Coding Exon = N; UTR = N; Out-of-Frame = Y; Creates a PTC when Skipped = N; Codes for the Only Functional Domain = N; Codes for the Only Repeat Domain = N; Contains a LP/P In-Frame Deletion = N; ≥ 10% of CDS and Codes for Multiple Domains/Repeats = N	Indispensable
NM_001372106	DNAH10	23	0	0	0	0	0	0	0	0	0	0	0	0	0	0	0	0	0.0476147	First Coding Exon = N; Last Coding Exon = N; UTR = N; Out-of-Frame = Y; Creates a PTC when Skipped = N; Codes for the Only Functional Domain = N; Codes for the Only Repeat Domain = N; Contains a LP/P In-Frame Deletion = N; ≥ 10% of CDS and Codes for Multiple Domains/Repeats = N	Indispensable
NM_001372106	DNAH10	24	0	0	0	0	0	0	0	0	0	0	0	0	0	0	0	0	0.0476147	First Coding Exon = N; Last Coding Exon = N; UTR = N; Out-of-Frame = Y; Creates a PTC when Skipped = N; Codes for the Only Functional Domain = N; Codes for the Only Repeat Domain = N; Contains a LP/P In-Frame Deletion = N; ≥ 10% of CDS and Codes for Multiple Domains/Repeats = N	Indispensable
NM_001372106	DNAH10	25	0	0	0	0	0	0	0	0	0	0	0	0	0	0	0	0	0.0476147	First Coding Exon = N; Last Coding Exon = N; UTR = N; Out-of-Frame = Y; Creates a PTC when Skipped = N; Codes for the Only Functional Domain = N; Codes for the Only Repeat Domain = N; Contains a LP/P In-Frame Deletion = N; ≥ 10% of CDS and Codes for Multiple Domains/Repeats = N	Indispensable
NM_001372106	DNAH10	26	0	0	0	0	0	0	0	0	0	0	0	0	0	0	0	0	0.0476147	First Coding Exon = N; Last Coding Exon = N; UTR = N; Out-of-Frame = Y; Creates a PTC when Skipped = N; Codes for the Only Functional Domain = N; Codes for the Only Repeat Domain = N; Contains a LP/P In-Frame Deletion = N; ≥ 10% of CDS and Codes for Multiple Domains/Repeats = N	Indispensable
NM_001372106	DNAH10	30	0	0	0	0	0	0	0	0	0	0	0	0	0	0	0	0	0.0476147	First Coding Exon = N; Last Coding Exon = N; UTR = N; Out-of-Frame = Y; Creates a PTC when Skipped = N; Codes for the Only Functional Domain = N; Codes for the Only Repeat Domain = N; Contains a LP/P In-Frame Deletion = N; ≥ 10% of CDS and Codes for Multiple Domains/Repeats = N	Indispensable
NM_001372106	DNAH10	32	0	0	0	0	0	0	0	0	0	0	0	0	0	0	0	0	0.0476147	First Coding Exon = N; Last Coding Exon = N; UTR = N; Out-of-Frame = Y; Creates a PTC when Skipped = N; Codes for the Only Functional Domain = N; Codes for the Only Repeat Domain = N; Contains a LP/P In-Frame Deletion = N; ≥ 10% of CDS and Codes for Multiple Domains/Repeats = N	Indispensable
NM_001372106	DNAH10	38	0	0	0	0	0	0	0	0	0	0	0	0	0	0	0	0	0.0476147	First Coding Exon = N; Last Coding Exon = N; UTR = N; Out-of-Frame = Y; Creates a PTC when Skipped = N; Codes for the Only Functional Domain = N; Codes for the Only Repeat Domain = N; Contains a LP/P In-Frame Deletion = N; ≥ 10% of CDS and Codes for Multiple Domains/Repeats = N	Indispensable
NM_001372106	DNAH10	40	0	0	0	0	0	0	0	0	0	0	0	0	0	0	0	0	0.0476147	First Coding Exon = N; Last Coding Exon = N; UTR = N; Out-of-Frame = Y; Creates a PTC when Skipped = N; Codes for the Only Functional Domain = N; Codes for the Only Repeat Domain = N; Contains a LP/P In-Frame Deletion = N; ≥ 10% of CDS and Codes for Multiple Domains/Repeats = N	Indispensable
NM_001372106	DNAH10	43	0	0	0	0	0	0	0	0	0	0	0	0	0	0	0	0	0.0476147	First Coding Exon = N; Last Coding Exon = N; UTR = N; Out-of-Frame = Y; Creates a PTC when Skipped = N; Codes for the Only Functional Domain = N; Codes for the Only Repeat Domain = N; Contains a LP/P In-Frame Deletion = N; ≥ 10% of CDS and Codes for Multiple Domains/Repeats = N	Indispensable
NM_001372106	DNAH10	45	0	0	0	0	0	0	0	0	0	0	0	0	0	0	0	0	0.0476147	First Coding Exon = N; Last Coding Exon = N; UTR = N; Out-of-Frame = Y; Creates a PTC when Skipped = N; Codes for the Only Functional Domain = N; Codes for the Only Repeat Domain = N; Contains a LP/P In-Frame Deletion = N; ≥ 10% of CDS and Codes for Multiple Domains/Repeats = N	Indispensable
NM_001372106	DNAH10	48	0	0	0	0	0	0	0	0	0	0	0	0	0	0	0	0	0.0476147	First Coding Exon = N; Last Coding Exon = N; UTR = N; Out-of-Frame = Y; Creates a PTC when Skipped = N; Codes for the Only Functional Domain = N; Codes for the Only Repeat Domain = N; Contains a LP/P In-Frame Deletion = N; ≥ 10% of CDS and Codes for Multiple Domains/Repeats = N	Indispensable
NM_001372106	DNAH10	49	0	0	0	0	0	0	0	0	0	0	0	0	0	0	0	0	0.0476147	First Coding Exon = N; Last Coding Exon = N; UTR = N; Out-of-Frame = Y; Creates a PTC when Skipped = N; Codes for the Only Functional Domain = N; Codes for the Only Repeat Domain = N; Contains a LP/P In-Frame Deletion = N; ≥ 10% of CDS and Codes for Multiple Domains/Repeats = N	Indispensable
NM_001372106	DNAH10	52	0	0	0	0	0	0	0	0	0	0	0	0	0	0	0	0	0.0476147	First Coding Exon = N; Last Coding Exon = N; UTR = N; Out-of-Frame = Y; Creates a PTC when Skipped = N; Codes for the Only Functional Domain = N; Codes for the Only Repeat Domain = N; Contains a LP/P In-Frame Deletion = N; ≥ 10% of CDS and Codes for Multiple Domains/Repeats = N	Indispensable
NM_001372106	DNAH10	57	0	0	0	0	0	0	0	0	0	0	0	0	0	0	0	0	0.0476147	First Coding Exon = N; Last Coding Exon = N; UTR = N; Out-of-Frame = Y; Creates a PTC when Skipped = N; Codes for the Only Functional Domain = N; Codes for the Only Repeat Domain = N; Contains a LP/P In-Frame Deletion = N; ≥ 10% of CDS and Codes for Multiple Domains/Repeats = N	Indispensable
NM_001372106	DNAH10	58	0	0	0	0	0	0	0	0	0	0	0	0	0	0	0	0	0.0476147	First Coding Exon = N; Last Coding Exon = N; UTR = N; Out-of-Frame = Y; Creates a PTC when Skipped = N; Codes for the Only Functional Domain = N; Codes for the Only Repeat Domain = N; Contains a LP/P In-Frame Deletion = N; ≥ 10% of CDS and Codes for Multiple Domains/Repeats = N	Indispensable
NM_001372106	DNAH10	59	0	0	0	0	0	0	0	0	0	0	0	0	0	0	0	0	0.0476147	First Coding Exon = N; Last Coding Exon = N; UTR = N; Out-of-Frame = Y; Creates a PTC when Skipped = N; Codes for the Only Functional Domain = N; Codes for the Only Repeat Domain = N; Contains a LP/P In-Frame Deletion = N; ≥ 10% of CDS and Codes for Multiple Domains/Repeats = N	Indispensable
NM_001372106	DNAH10	60	0	0	0	0	0	0	0	0	0	0	0	0	0	0	0	0	0.0476147	First Coding Exon = N; Last Coding Exon = N; UTR = N; Out-of-Frame = Y; Creates a PTC when Skipped = N; Codes for the Only Functional Domain = N; Codes for the Only Repeat Domain = N; Contains a LP/P In-Frame Deletion = N; ≥ 10% of CDS and Codes for Multiple Domains/Repeats = N	Indispensable
NM_001372106	DNAH10	62	0	0	0	0	0	0	0	0	0	0	0	0	0	0	0	0	0.0476147	First Coding Exon = N; Last Coding Exon = N; UTR = N; Out-of-Frame = Y; Creates a PTC when Skipped = N; Codes for the Only Functional Domain = N; Codes for the Only Repeat Domain = N; Contains a LP/P In-Frame Deletion = N; ≥ 10% of CDS and Codes for Multiple Domains/Repeats = N	Indispensable
NM_001372106	DNAH10	63	0	0	0	0	0	0	0	0	0	0	0	0	0	0	0	0	0.0476147	First Coding Exon = N; Last Coding Exon = N; UTR = N; Out-of-Frame = Y; Creates a PTC when Skipped = N; Codes for the Only Functional Domain = N; Codes for the Only Repeat Domain = N; Contains a LP/P In-Frame Deletion = N; ≥ 10% of CDS and Codes for Multiple Domains/Repeats = N	Indispensable
NM_001372106	DNAH10	64	0	0	0	0	0	0	0	0	0	0	0	0	0	0	0	0	0.0476147	First Coding Exon = N; Last Coding Exon = N; UTR = N; Out-of-Frame = Y; Creates a PTC when Skipped = N; Codes for the Only Functional Domain = N; Codes for the Only Repeat Domain = N; Contains a LP/P In-Frame Deletion = N; ≥ 10% of CDS and Codes for Multiple Domains/Repeats = N	Indispensable
NM_001372106	DNAH10	65	0	0	0	0	0	0	0	0	0	0	0	0	0	0	0	0	0.0476147	First Coding Exon = N; Last Coding Exon = N; UTR = N; Out-of-Frame = Y; Creates a PTC when Skipped = N; Codes for the Only Functional Domain = N; Codes for the Only Repeat Domain = N; Contains a LP/P In-Frame Deletion = N; ≥ 10% of CDS and Codes for Multiple Domains/Repeats = N	Indispensable
NM_001372106	DNAH10	67	0	0	0	0	0	0	0	0	0	0	0	0	0	0	0	0	0.0476147	First Coding Exon = N; Last Coding Exon = N; UTR = N; Out-of-Frame = Y; Creates a PTC when Skipped = N; Codes for the Only Functional Domain = N; Codes for the Only Repeat Domain = N; Contains a LP/P In-Frame Deletion = N; ≥ 10% of CDS and Codes for Multiple Domains/Repeats = N	Indispensable
NM_001372106	DNAH10	68	0	0	0	0	0	0	0	0	0	0	0	0	0	0	0	0	0.0476147	First Coding Exon = N; Last Coding Exon = N; UTR = N; Out-of-Frame = Y; Creates a PTC when Skipped = N; Codes for the Only Functional Domain = N; Codes for the Only Repeat Domain = N; Contains a LP/P In-Frame Deletion = N; ≥ 10% of CDS and Codes for Multiple Domains/Repeats = N	Indispensable
NM_001372106	DNAH10	69	0	0	0	0	0	0	0	0	0	0	0	0	0	0	0	0	0.0476147	First Coding Exon = N; Last Coding Exon = N; UTR = N; Out-of-Frame = Y; Creates a PTC when Skipped = N; Codes for the Only Functional Domain = N; Codes for the Only Repeat Domain = N; Contains a LP/P In-Frame Deletion = N; ≥ 10% of CDS and Codes for Multiple Domains/Repeats = N	Indispensable
NM_001372106	DNAH10	73	0	0	0	0	0	0	0	0	0	0	0	0	0	0	0	0	0.0476147	First Coding Exon = N; Last Coding Exon = N; UTR = N; Out-of-Frame = Y; Creates a PTC when Skipped = N; Codes for the Only Functional Domain = N; Codes for the Only Repeat Domain = N; Contains a LP/P In-Frame Deletion = N; ≥ 10% of CDS and Codes for Multiple Domains/Repeats = N	Indispensable
NM_001372106	DNAH10	75	0	0	0	0	0	0	0	0	0	0	0	0	0	0	0	0	0.0476147	First Coding Exon = N; Last Coding Exon = N; UTR = N; Out-of-Frame = Y; Creates a PTC when Skipped = N; Codes for the Only Functional Domain = N; Codes for the Only Repeat Domain = N; Contains a LP/P In-Frame Deletion = N; ≥ 10% of CDS and Codes for Multiple Domains/Repeats = N	Indispensable
NM_001372106	DNAH10	77	0	0	0	0	0	0	0	0	0	0	0	0	0	0	0	0	0.0476147	First Coding Exon = N; Last Coding Exon = N; UTR = N; Out-of-Frame = Y; Creates a PTC when Skipped = N; Codes for the Only Functional Domain = N; Codes for the Only Repeat Domain = N; Contains a LP/P In-Frame Deletion = N; ≥ 10% of CDS and Codes for Multiple Domains/Repeats = N	Indispensable
NM_001372106	DNAH10	78	0	0	0	0	0	0	0	0	0	0	0	0	0	0	0	0	0.0476147	First Coding Exon = N; Last Coding Exon = N; UTR = N; Out-of-Frame = Y; Creates a PTC when Skipped = N; Codes for the Only Functional Domain = N; Codes for the Only Repeat Domain = N; Contains a LP/P In-Frame Deletion = N; ≥ 10% of CDS and Codes for Multiple Domains/Repeats = N	Indispensable
NM_001372106	DNAH10	79	0	0	0	0	0	0	0	0	0	0	0	0	0	0	0	0	0.0476147	First Coding Exon = N; Last Coding Exon = Y; UTR = N; Out-of-Frame = Y; Creates a PTC when Skipped = N; Codes for the Only Functional Domain = N; Codes for the Only Repeat Domain = N; Contains a LP/P In-Frame Deletion = N; ≥ 10% of CDS and Codes for Multiple Domains/Repeats = N	Indispensable
NM_001277115	DNAH11	1	0.03	0.03	0.05	0.02	0.03	0.04	0.03	0.06	0.05	0.03	0.03	0.02	0.02	0.01	0.05	0.07	0.0860173	First Coding Exon = Y; Last Coding Exon = N; UTR = N; Out-of-Frame = N; Creates a PTC when Skipped = N; Codes for the Only Functional Domain = N; Codes for the Only Repeat Domain = N; Contains a LP/P In-Frame Deletion = N; ≥ 10% of CDS and Codes for Multiple Domains/Repeats = N	Indispensable
NM_001277115	DNAH11	3	0.03	0.03	0.05	0.02	0.03	0.04	0.03	0.06	0.05	0.03	0.03	0.02	0.02	0.01	0.05	0.07	0.0860173	First Coding Exon = N; Last Coding Exon = N; UTR = N; Out-of-Frame = Y; Creates a PTC when Skipped = N; Codes for the Only Functional Domain = N; Codes for the Only Repeat Domain = N; Contains a LP/P In-Frame Deletion = N; ≥ 10% of CDS and Codes for Multiple Domains/Repeats = N	Indispensable
NM_001277115	DNAH11	4	0.03	0.03	0.05	0.02	0.03	0.04	0.03	0.06	0.05	0.03	0.03	0.02	0.02	0.01	0.05	0.07	0.0860173	First Coding Exon = N; Last Coding Exon = N; UTR = N; Out-of-Frame = Y; Creates a PTC when Skipped = N; Codes for the Only Functional Domain = N; Codes for the Only Repeat Domain = N; Contains a LP/P In-Frame Deletion = N; ≥ 10% of CDS and Codes for Multiple Domains/Repeats = N	Indispensable
NM_001277115	DNAH11	5	0.03	0.03	0.05	0.02	0.03	0.04	0.03	0.06	0.05	0.03	0.03	0.02	0.02	0.01	0.05	0.07	0.0860173	First Coding Exon = N; Last Coding Exon = N; UTR = N; Out-of-Frame = Y; Creates a PTC when Skipped = N; Codes for the Only Functional Domain = N; Codes for the Only Repeat Domain = N; Contains a LP/P In-Frame Deletion = N; ≥ 10% of CDS and Codes for Multiple Domains/Repeats = N	Indispensable
NM_001277115	DNAH11	6	0.03	0.03	0.05	0.02	0.03	0.04	0.03	0.06	0.05	0.03	0.03	0.02	0.02	0.01	0.05	0.07	0.0860173	First Coding Exon = N; Last Coding Exon = N; UTR = N; Out-of-Frame = Y; Creates a PTC when Skipped = N; Codes for the Only Functional Domain = N; Codes for the Only Repeat Domain = N; Contains a LP/P In-Frame Deletion = N; ≥ 10% of CDS and Codes for Multiple Domains/Repeats = N	Indispensable
NM_001277115	DNAH11	11	0.03	0.03	0.05	0.02	0.03	0.04	0.03	0.06	0.05	0.03	0.03	0.02	0.02	0.01	0.05	0.07	0.0860173	First Coding Exon = N; Last Coding Exon = N; UTR = N; Out-of-Frame = Y; Creates a PTC when Skipped = N; Codes for the Only Functional Domain = N; Codes for the Only Repeat Domain = N; Contains a LP/P In-Frame Deletion = N; ≥ 10% of CDS and Codes for Multiple Domains/Repeats = N	Indispensable
NM_001277115	DNAH11	12	0.03	0.03	0.05	0.02	0.03	0.04	0.03	0.06	0.05	0.03	0.03	0.02	0.02	0.01	0.05	0.07	0.0860173	First Coding Exon = N; Last Coding Exon = N; UTR = N; Out-of-Frame = Y; Creates a PTC when Skipped = N; Codes for the Only Functional Domain = N; Codes for the Only Repeat Domain = N; Contains a LP/P In-Frame Deletion = N; ≥ 10% of CDS and Codes for Multiple Domains/Repeats = N	Indispensable
NM_001277115	DNAH11	17	0.03	0.03	0.05	0.02	0.03	0.04	0.03	0.06	0.05	0.03	0.03	0.02	0.02	0.01	0.05	0.07	0.0860173	First Coding Exon = N; Last Coding Exon = N; UTR = N; Out-of-Frame = Y; Creates a PTC when Skipped = N; Codes for the Only Functional Domain = N; Codes for the Only Repeat Domain = N; Contains a LP/P In-Frame Deletion = N; ≥ 10% of CDS and Codes for Multiple Domains/Repeats = N	Indispensable
NM_001277115	DNAH11	18	0.03	0.03	0.05	0.02	0.03	0.04	0.03	0.06	0.05	0.03	0.03	0.02	0.02	0.01	0.05	0.07	0.0860173	First Coding Exon = N; Last Coding Exon = N; UTR = N; Out-of-Frame = Y; Creates a PTC when Skipped = N; Codes for the Only Functional Domain = N; Codes for the Only Repeat Domain = N; Contains a LP/P In-Frame Deletion = N; ≥ 10% of CDS and Codes for Multiple Domains/Repeats = N	Indispensable
NM_001277115	DNAH11	27	0.03	0.03	0.05	0.02	0.03	0.04	0.03	0.06	0.05	0.03	0.03	0.02	0.02	0.01	0.05	0.07	0.0860173	First Coding Exon = N; Last Coding Exon = N; UTR = N; Out-of-Frame = Y; Creates a PTC when Skipped = N; Codes for the Only Functional Domain = N; Codes for the Only Repeat Domain = N; Contains a LP/P In-Frame Deletion = N; ≥ 10% of CDS and Codes for Multiple Domains/Repeats = N	Indispensable
NM_001277115	DNAH11	28	0.03	0.03	0.05	0.02	0.03	0.04	0.03	0.06	0.05	0.03	0.03	0.02	0.02	0.01	0.05	0.07	0.0860173	First Coding Exon = N; Last Coding Exon = N; UTR = N; Out-of-Frame = Y; Creates a PTC when Skipped = N; Codes for the Only Functional Domain = N; Codes for the Only Repeat Domain = N; Contains a LP/P In-Frame Deletion = N; ≥ 10% of CDS and Codes for Multiple Domains/Repeats = N	Indispensable
NM_001277115	DNAH11	32	0.03	0.03	0.05	0.02	0.03	0.04	0.03	0.06	0.05	0.03	0.03	0.02	0.02	0.01	0.05	0.07	0.0860173	First Coding Exon = N; Last Coding Exon = N; UTR = N; Out-of-Frame = Y; Creates a PTC when Skipped = N; Codes for the Only Functional Domain = N; Codes for the Only Repeat Domain = N; Contains a LP/P In-Frame Deletion = N; ≥ 10% of CDS and Codes for Multiple Domains/Repeats = N	Indispensable
NM_001277115	DNAH11	33	0.03	0.03	0.05	0.02	0.03	0.04	0.03	0.06	0.05	0.03	0.03	0.02	0.02	0.01	0.05	0.07	0.0860173	First Coding Exon = N; Last Coding Exon = N; UTR = N; Out-of-Frame = Y; Creates a PTC when Skipped = N; Codes for the Only Functional Domain = N; Codes for the Only Repeat Domain = N; Contains a LP/P In-Frame Deletion = N; ≥ 10% of CDS and Codes for Multiple Domains/Repeats = N	Indispensable
NM_001277115	DNAH11	34	0.03	0.03	0.05	0.02	0.03	0.04	0.03	0.06	0.05	0.03	0.03	0.02	0.02	0.01	0.05	0.07	0.0860173	First Coding Exon = N; Last Coding Exon = N; UTR = N; Out-of-Frame = Y; Creates a PTC when Skipped = N; Codes for the Only Functional Domain = N; Codes for the Only Repeat Domain = N; Contains a LP/P In-Frame Deletion = N; ≥ 10% of CDS and Codes for Multiple Domains/Repeats = N	Indispensable
NM_001277115	DNAH11	36	0.03	0.03	0.05	0.02	0.03	0.04	0.03	0.06	0.05	0.03	0.03	0.02	0.02	0.01	0.05	0.07	0.0860173	First Coding Exon = N; Last Coding Exon = N; UTR = N; Out-of-Frame = Y; Creates a PTC when Skipped = N; Codes for the Only Functional Domain = N; Codes for the Only Repeat Domain = N; Contains a LP/P In-Frame Deletion = N; ≥ 10% of CDS and Codes for Multiple Domains/Repeats = N	Indispensable
NM_001277115	DNAH11	40	0.03	0.03	0.05	0.02	0.03	0.04	0.03	0.06	0.05	0.03	0.03	0.02	0.02	0.01	0.05	0.07	0.0860173	First Coding Exon = N; Last Coding Exon = N; UTR = N; Out-of-Frame = Y; Creates a PTC when Skipped = N; Codes for the Only Functional Domain = N; Codes for the Only Repeat Domain = N; Contains a LP/P In-Frame Deletion = N; ≥ 10% of CDS and Codes for Multiple Domains/Repeats = N	Indispensable
NM_001277115	DNAH11	41	0.03	0.03	0.05	0.02	0.03	0.04	0.03	0.06	0.05	0.03	0.03	0.02	0.02	0.01	0.05	0.07	0.0860173	First Coding Exon = N; Last Coding Exon = N; UTR = N; Out-of-Frame = Y; Creates a PTC when Skipped = N; Codes for the Only Functional Domain = N; Codes for the Only Repeat Domain = N; Contains a LP/P In-Frame Deletion = N; ≥ 10% of CDS and Codes for Multiple Domains/Repeats = N	Indispensable
NM_001277115	DNAH11	42	0.03	0.03	0.05	0.02	0.03	0.04	0.03	0.06	0.05	0.03	0.03	0.02	0.02	0.01	0.05	0.07	0.0860173	First Coding Exon = N; Last Coding Exon = N; UTR = N; Out-of-Frame = Y; Creates a PTC when Skipped = N; Codes for the Only Functional Domain = N; Codes for the Only Repeat Domain = N; Contains a LP/P In-Frame Deletion = N; ≥ 10% of CDS and Codes for Multiple Domains/Repeats = N	Indispensable
NM_001277115	DNAH11	43	0.03	0.03	0.05	0.02	0.03	0.04	0.03	0.06	0.05	0.03	0.03	0.02	0.02	0.01	0.05	0.07	0.0860173	First Coding Exon = N; Last Coding Exon = N; UTR = N; Out-of-Frame = Y; Creates a PTC when Skipped = N; Codes for the Only Functional Domain = N; Codes for the Only Repeat Domain = N; Contains a LP/P In-Frame Deletion = N; ≥ 10% of CDS and Codes for Multiple Domains/Repeats = N	Indispensable
NM_001277115	DNAH11	46	0.03	0.03	0.05	0.02	0.03	0.04	0.03	0.06	0.05	0.03	0.03	0.02	0.02	0.01	0.05	0.07	0.0860173	First Coding Exon = N; Last Coding Exon = N; UTR = N; Out-of-Frame = Y; Creates a PTC when Skipped = N; Codes for the Only Functional Domain = N; Codes for the Only Repeat Domain = N; Contains a LP/P In-Frame Deletion = N; ≥ 10% of CDS and Codes for Multiple Domains/Repeats = N	Indispensable
NM_001277115	DNAH11	47	0.03	0.03	0.05	0.02	0.03	0.04	0.03	0.06	0.05	0.03	0.03	0.02	0.02	0.01	0.05	0.07	0.0860173	First Coding Exon = N; Last Coding Exon = N; UTR = N; Out-of-Frame = Y; Creates a PTC when Skipped = N; Codes for the Only Functional Domain = N; Codes for the Only Repeat Domain = N; Contains a LP/P In-Frame Deletion = N; ≥ 10% of CDS and Codes for Multiple Domains/Repeats = N	Indispensable
NM_001277115	DNAH11	48	0.03	0.03	0.05	0.02	0.03	0.04	0.03	0.06	0.05	0.03	0.03	0.02	0.02	0.01	0.05	0.07	0.0860173	First Coding Exon = N; Last Coding Exon = N; UTR = N; Out-of-Frame = Y; Creates a PTC when Skipped = N; Codes for the Only Functional Domain = N; Codes for the Only Repeat Domain = N; Contains a LP/P In-Frame Deletion = N; ≥ 10% of CDS and Codes for Multiple Domains/Repeats = N	Indispensable
NM_001277115	DNAH11	51	0.03	0.03	0.05	0.02	0.03	0.04	0.03	0.06	0.05	0.03	0.03	0.02	0.02	0.01	0.05	0.07	0.0860173	First Coding Exon = N; Last Coding Exon = N; UTR = N; Out-of-Frame = Y; Creates a PTC when Skipped = N; Codes for the Only Functional Domain = N; Codes for the Only Repeat Domain = N; Contains a LP/P In-Frame Deletion = N; ≥ 10% of CDS and Codes for Multiple Domains/Repeats = N	Indispensable
NM_001277115	DNAH11	52	0.03	0.03	0.05	0.02	0.03	0.04	0.03	0.06	0.05	0.03	0.03	0.02	0.02	0.01	0.05	0.07	0.0860173	First Coding Exon = N; Last Coding Exon = N; UTR = N; Out-of-Frame = Y; Creates a PTC when Skipped = N; Codes for the Only Functional Domain = N; Codes for the Only Repeat Domain = N; Contains a LP/P In-Frame Deletion = N; ≥ 10% of CDS and Codes for Multiple Domains/Repeats = N	Indispensable
NM_001277115	DNAH11	53	0.03	0.03	0.05	0.02	0.03	0.04	0.03	0.06	0.05	0.03	0.03	0.02	0.02	0.01	0.05	0.07	0.0860173	First Coding Exon = N; Last Coding Exon = N; UTR = N; Out-of-Frame = Y; Creates a PTC when Skipped = N; Codes for the Only Functional Domain = N; Codes for the Only Repeat Domain = N; Contains a LP/P In-Frame Deletion = N; ≥ 10% of CDS and Codes for Multiple Domains/Repeats = N	Indispensable
NM_001277115	DNAH11	54	0.03	0.03	0.05	0.02	0.03	0.04	0.03	0.06	0.05	0.03	0.03	0.02	0.02	0.01	0.05	0.07	0.0860173	First Coding Exon = N; Last Coding Exon = N; UTR = N; Out-of-Frame = Y; Creates a PTC when Skipped = N; Codes for the Only Functional Domain = N; Codes for the Only Repeat Domain = N; Contains a LP/P In-Frame Deletion = N; ≥ 10% of CDS and Codes for Multiple Domains/Repeats = N	Indispensable
NM_001277115	DNAH11	62	0.03	0.03	0.05	0.02	0.03	0.04	0.03	0.06	0.05	0.03	0.03	0.02	0.02	0.01	0.05	0.07	0.0860173	First Coding Exon = N; Last Coding Exon = N; UTR = N; Out-of-Frame = Y; Creates a PTC when Skipped = N; Codes for the Only Functional Domain = N; Codes for the Only Repeat Domain = N; Contains a LP/P In-Frame Deletion = N; ≥ 10% of CDS and Codes for Multiple Domains/Repeats = N	Indispensable
NM_001277115	DNAH11	63	0.03	0.03	0.05	0.02	0.03	0.04	0.03	0.06	0.05	0.03	0.03	0.02	0.02	0.01	0.05	0.07	0.0860173	First Coding Exon = N; Last Coding Exon = N; UTR = N; Out-of-Frame = Y; Creates a PTC when Skipped = N; Codes for the Only Functional Domain = N; Codes for the Only Repeat Domain = N; Contains a LP/P In-Frame Deletion = N; ≥ 10% of CDS and Codes for Multiple Domains/Repeats = N	Indispensable
NM_001277115	DNAH11	64	0.03	0.03	0.05	0.02	0.03	0.04	0.03	0.06	0.05	0.03	0.03	0.02	0.02	0.01	0.05	0.07	0.0860173	First Coding Exon = N; Last Coding Exon = N; UTR = N; Out-of-Frame = Y; Creates a PTC when Skipped = N; Codes for the Only Functional Domain = N; Codes for the Only Repeat Domain = N; Contains a LP/P In-Frame Deletion = N; ≥ 10% of CDS and Codes for Multiple Domains/Repeats = N	Indispensable
NM_001277115	DNAH11	66	0.03	0.03	0.05	0.02	0.03	0.04	0.03	0.06	0.05	0.03	0.03	0.02	0.02	0.01	0.05	0.07	0.0860173	First Coding Exon = N; Last Coding Exon = N; UTR = N; Out-of-Frame = Y; Creates a PTC when Skipped = N; Codes for the Only Functional Domain = N; Codes for the Only Repeat Domain = N; Contains a LP/P In-Frame Deletion = N; ≥ 10% of CDS and Codes for Multiple Domains/Repeats = N	Indispensable
NM_001277115	DNAH11	71	0.03	0.03	0.05	0.02	0.03	0.04	0.03	0.06	0.05	0.03	0.03	0.02	0.02	0.01	0.05	0.07	0.0860173	First Coding Exon = N; Last Coding Exon = N; UTR = N; Out-of-Frame = Y; Creates a PTC when Skipped = N; Codes for the Only Functional Domain = N; Codes for the Only Repeat Domain = N; Contains a LP/P In-Frame Deletion = N; ≥ 10% of CDS and Codes for Multiple Domains/Repeats = N	Indispensable
NM_001277115	DNAH11	72	0.03	0.03	0.05	0.02	0.03	0.04	0.03	0.06	0.05	0.03	0.03	0.02	0.02	0.01	0.05	0.07	0.0860173	First Coding Exon = N; Last Coding Exon = N; UTR = N; Out-of-Frame = Y; Creates a PTC when Skipped = N; Codes for the Only Functional Domain = N; Codes for the Only Repeat Domain = N; Contains a LP/P In-Frame Deletion = N; ≥ 10% of CDS and Codes for Multiple Domains/Repeats = N	Indispensable
NM_001277115	DNAH11	73	0.03	0.03	0.05	0.02	0.03	0.04	0.03	0.06	0.05	0.03	0.03	0.02	0.02	0.01	0.05	0.07	0.0860173	First Coding Exon = N; Last Coding Exon = N; UTR = N; Out-of-Frame = Y; Creates a PTC when Skipped = N; Codes for the Only Functional Domain = N; Codes for the Only Repeat Domain = N; Contains a LP/P In-Frame Deletion = N; ≥ 10% of CDS and Codes for Multiple Domains/Repeats = N	Indispensable
NM_001277115	DNAH11	79	0.03	0.03	0.05	0.02	0.03	0.04	0.03	0.06	0.05	0.03	0.03	0.02	0.02	0.01	0.05	0.07	0.0860173	First Coding Exon = N; Last Coding Exon = N; UTR = N; Out-of-Frame = Y; Creates a PTC when Skipped = N; Codes for the Only Functional Domain = N; Codes for the Only Repeat Domain = N; Contains a LP/P In-Frame Deletion = N; ≥ 10% of CDS and Codes for Multiple Domains/Repeats = N	Indispensable
NM_001277115	DNAH11	80	0.03	0.03	0.05	0.02	0.03	0.04	0.03	0.06	0.05	0.03	0.03	0.02	0.02	0.01	0.05	0.07	0.0860173	First Coding Exon = N; Last Coding Exon = N; UTR = N; Out-of-Frame = Y; Creates a PTC when Skipped = N; Codes for the Only Functional Domain = N; Codes for the Only Repeat Domain = N; Contains a LP/P In-Frame Deletion = N; ≥ 10% of CDS and Codes for Multiple Domains/Repeats = N	Indispensable
NM_001277115	DNAH11	82	0.03	0.03	0.05	0.02	0.03	0.04	0.03	0.06	0.05	0.03	0.03	0.02	0.02	0.01	0.05	0.07	0.0860173	First Coding Exon = N; Last Coding Exon = Y; UTR = N; Out-of-Frame = Y; Creates a PTC when Skipped = N; Codes for the Only Functional Domain = N; Codes for the Only Repeat Domain = N; Contains a LP/P In-Frame Deletion = Y; ≥ 10% of CDS and Codes for Multiple Domains/Repeats = N	Indispensable
NM_001366028	DNAH12	1	0.02	0.02	0.03	0.01	0.02	0.03	0.01	0.05	0.04	0.02	0.01	0.04	0.02	0.01	0.01	0.01	0.160432	First Coding Exon = N; Last Coding Exon = N; UTR = Y; Out-of-Frame = Y; Creates a PTC when Skipped = N; Codes for the Only Functional Domain = N; Codes for the Only Repeat Domain = N; Contains a LP/P In-Frame Deletion = N; ≥ 10% of CDS and Codes for Multiple Domains/Repeats = N	Indispensable
NM_001366028	DNAH12	2	0.02	0.02	0.03	0.01	0.02	0.03	0.01	0.05	0.04	0.02	0.01	0.04	0.02	0.01	0.01	0.01	0.160432	First Coding Exon = Y; Last Coding Exon = N; UTR = N; Out-of-Frame = Y; Creates a PTC when Skipped = N; Codes for the Only Functional Domain = N; Codes for the Only Repeat Domain = N; Contains a LP/P In-Frame Deletion = N; ≥ 10% of CDS and Codes for Multiple Domains/Repeats = N	Indispensable
NM_001366028	DNAH12	3	0.02	0.02	0.03	0.01	0.02	0.03	0.01	0.05	0.04	0.02	0.01	0.04	0.02	0.01	0.01	0.01	0.160432	First Coding Exon = N; Last Coding Exon = N; UTR = N; Out-of-Frame = Y; Creates a PTC when Skipped = N; Codes for the Only Functional Domain = N; Codes for the Only Repeat Domain = N; Contains a LP/P In-Frame Deletion = N; ≥ 10% of CDS and Codes for Multiple Domains/Repeats = N	Indispensable
NM_001366028	DNAH12	5	0.02	0.02	0.03	0.01	0.02	0.03	0.01	0.05	0.04	0.02	0.01	0.04	0.02	0.01	0.01	0.01	0.160432	First Coding Exon = N; Last Coding Exon = N; UTR = N; Out-of-Frame = Y; Creates a PTC when Skipped = N; Codes for the Only Functional Domain = N; Codes for the Only Repeat Domain = N; Contains a LP/P In-Frame Deletion = N; ≥ 10% of CDS and Codes for Multiple Domains/Repeats = N	Indispensable
NM_001366028	DNAH12	6	0.02	0.02	0.03	0.01	0.02	0.03	0.01	0.05	0.04	0.02	0.01	0.04	0.02	0.01	0.01	0.01	0.160432	First Coding Exon = N; Last Coding Exon = N; UTR = N; Out-of-Frame = Y; Creates a PTC when Skipped = N; Codes for the Only Functional Domain = N; Codes for the Only Repeat Domain = N; Contains a LP/P In-Frame Deletion = N; ≥ 10% of CDS and Codes for Multiple Domains/Repeats = N	Indispensable
NM_001366028	DNAH12	8	0.02	0.02	0.03	0.01	0.02	0.03	0.01	0.05	0.04	0.02	0.01	0.04	0.02	0.01	0.01	0.01	0.160432	First Coding Exon = N; Last Coding Exon = N; UTR = N; Out-of-Frame = Y; Creates a PTC when Skipped = N; Codes for the Only Functional Domain = N; Codes for the Only Repeat Domain = N; Contains a LP/P In-Frame Deletion = N; ≥ 10% of CDS and Codes for Multiple Domains/Repeats = N	Indispensable
NM_001366028	DNAH12	10	0.02	0.02	0.03	0.01	0.02	0.03	0.01	0.05	0.04	0.02	0.01	0.04	0.02	0.01	0.01	0.01	0.160432	First Coding Exon = N; Last Coding Exon = N; UTR = N; Out-of-Frame = Y; Creates a PTC when Skipped = N; Codes for the Only Functional Domain = N; Codes for the Only Repeat Domain = N; Contains a LP/P In-Frame Deletion = N; ≥ 10% of CDS and Codes for Multiple Domains/Repeats = N	Indispensable
NM_001366028	DNAH12	11	0.02	0.02	0.03	0.01	0.02	0.03	0.01	0.05	0.04	0.02	0.01	0.04	0.02	0.01	0.01	0.01	0.160432	First Coding Exon = N; Last Coding Exon = N; UTR = N; Out-of-Frame = Y; Creates a PTC when Skipped = N; Codes for the Only Functional Domain = N; Codes for the Only Repeat Domain = N; Contains a LP/P In-Frame Deletion = N; ≥ 10% of CDS and Codes for Multiple Domains/Repeats = N	Indispensable
NM_001366028	DNAH12	12	0.02	0.02	0.03	0.01	0.02	0.03	0.01	0.05	0.04	0.02	0.01	0.04	0.02	0.01	0.01	0.01	0.160432	First Coding Exon = N; Last Coding Exon = N; UTR = N; Out-of-Frame = Y; Creates a PTC when Skipped = N; Codes for the Only Functional Domain = N; Codes for the Only Repeat Domain = N; Contains a LP/P In-Frame Deletion = N; ≥ 10% of CDS and Codes for Multiple Domains/Repeats = N	Indispensable
NM_001366028	DNAH12	13	0.02	0.02	0.03	0.01	0.02	0.03	0.01	0.05	0.04	0.02	0.01	0.04	0.02	0.01	0.01	0.01	0.160432	First Coding Exon = N; Last Coding Exon = N; UTR = N; Out-of-Frame = Y; Creates a PTC when Skipped = N; Codes for the Only Functional Domain = N; Codes for the Only Repeat Domain = N; Contains a LP/P In-Frame Deletion = N; ≥ 10% of CDS and Codes for Multiple Domains/Repeats = N	Indispensable
NM_001366028	DNAH12	16	0.02	0.02	0.03	0.01	0.02	0.03	0.01	0.05	0.04	0.02	0.01	0.04	0.02	0.01	0.01	0.01	0.160432	First Coding Exon = N; Last Coding Exon = N; UTR = N; Out-of-Frame = Y; Creates a PTC when Skipped = N; Codes for the Only Functional Domain = N; Codes for the Only Repeat Domain = N; Contains a LP/P In-Frame Deletion = N; ≥ 10% of CDS and Codes for Multiple Domains/Repeats = N	Indispensable
NM_001366028	DNAH12	17	0.02	0.02	0.03	0.01	0.02	0.03	0.01	0.05	0.04	0.02	0.01	0.04	0.02	0.01	0.01	0.01	0.160432	First Coding Exon = N; Last Coding Exon = N; UTR = N; Out-of-Frame = Y; Creates a PTC when Skipped = N; Codes for the Only Functional Domain = N; Codes for the Only Repeat Domain = N; Contains a LP/P In-Frame Deletion = N; ≥ 10% of CDS and Codes for Multiple Domains/Repeats = N	Indispensable
NM_001366028	DNAH12	21	0.02	0.02	0.03	0.01	0.02	0.03	0.01	0.05	0.04	0.02	0.01	0.04	0.02	0.01	0.01	0.01	0.160432	First Coding Exon = N; Last Coding Exon = N; UTR = N; Out-of-Frame = Y; Creates a PTC when Skipped = N; Codes for the Only Functional Domain = N; Codes for the Only Repeat Domain = N; Contains a LP/P In-Frame Deletion = N; ≥ 10% of CDS and Codes for Multiple Domains/Repeats = N	Indispensable
NM_001366028	DNAH12	22	0.02	0.02	0.03	0.01	0.02	0.03	0.01	0.05	0.04	0.02	0.01	0.04	0.02	0.01	0.01	0.01	0.160432	First Coding Exon = N; Last Coding Exon = N; UTR = N; Out-of-Frame = Y; Creates a PTC when Skipped = N; Codes for the Only Functional Domain = N; Codes for the Only Repeat Domain = N; Contains a LP/P In-Frame Deletion = N; ≥ 10% of CDS and Codes for Multiple Domains/Repeats = N	Indispensable
NM_001366028	DNAH12	24	0.02	0.02	0.03	0.01	0.02	0.03	0.01	0.05	0.04	0.02	0.01	0.04	0.02	0.01	0.01	0.01	0.160432	First Coding Exon = N; Last Coding Exon = N; UTR = N; Out-of-Frame = Y; Creates a PTC when Skipped = N; Codes for the Only Functional Domain = N; Codes for the Only Repeat Domain = N; Contains a LP/P In-Frame Deletion = N; ≥ 10% of CDS and Codes for Multiple Domains/Repeats = N	Indispensable
NM_001366028	DNAH12	25	0.02	0.02	0.03	0.01	0.02	0.03	0.01	0.05	0.04	0.02	0.01	0.04	0.02	0.01	0.01	0.01	0.160432	First Coding Exon = N; Last Coding Exon = N; UTR = N; Out-of-Frame = Y; Creates a PTC when Skipped = N; Codes for the Only Functional Domain = N; Codes for the Only Repeat Domain = N; Contains a LP/P In-Frame Deletion = N; ≥ 10% of CDS and Codes for Multiple Domains/Repeats = N	Indispensable
NM_001366028	DNAH12	30	0.02	0.02	0.03	0.01	0.02	0.03	0.01	0.05	0.04	0.02	0.01	0.04	0.02	0.01	0.01	0.01	0.160432	First Coding Exon = N; Last Coding Exon = N; UTR = N; Out-of-Frame = Y; Creates a PTC when Skipped = N; Codes for the Only Functional Domain = N; Codes for the Only Repeat Domain = N; Contains a LP/P In-Frame Deletion = N; ≥ 10% of CDS and Codes for Multiple Domains/Repeats = N	Indispensable
NM_001366028	DNAH12	31	0.02	0.02	0.03	0.01	0.02	0.03	0.01	0.05	0.04	0.02	0.01	0.04	0.02	0.01	0.01	0.01	0.160432	First Coding Exon = N; Last Coding Exon = N; UTR = N; Out-of-Frame = Y; Creates a PTC when Skipped = N; Codes for the Only Functional Domain = N; Codes for the Only Repeat Domain = N; Contains a LP/P In-Frame Deletion = N; ≥ 10% of CDS and Codes for Multiple Domains/Repeats = N	Indispensable
NM_001366028	DNAH12	37	0.02	0.02	0.03	0.01	0.02	0.03	0.01	0.05	0.04	0.02	0.01	0.04	0.02	0.01	0.01	0.01	0.160432	First Coding Exon = N; Last Coding Exon = N; UTR = N; Out-of-Frame = Y; Creates a PTC when Skipped = N; Codes for the Only Functional Domain = N; Codes for the Only Repeat Domain = N; Contains a LP/P In-Frame Deletion = N; ≥ 10% of CDS and Codes for Multiple Domains/Repeats = N	Indispensable
NM_001366028	DNAH12	38	0.02	0.02	0.03	0.01	0.02	0.03	0.01	0.05	0.04	0.02	0.01	0.04	0.02	0.01	0.01	0.01	0.160432	First Coding Exon = N; Last Coding Exon = N; UTR = N; Out-of-Frame = Y; Creates a PTC when Skipped = N; Codes for the Only Functional Domain = N; Codes for the Only Repeat Domain = N; Contains a LP/P In-Frame Deletion = N; ≥ 10% of CDS and Codes for Multiple Domains/Repeats = N	Indispensable
NM_001366028	DNAH12	39	0.02	0.02	0.03	0.01	0.02	0.03	0.01	0.05	0.04	0.02	0.01	0.04	0.02	0.01	0.01	0.01	0.160432	First Coding Exon = N; Last Coding Exon = N; UTR = N; Out-of-Frame = Y; Creates a PTC when Skipped = N; Codes for the Only Functional Domain = N; Codes for the Only Repeat Domain = N; Contains a LP/P In-Frame Deletion = N; ≥ 10% of CDS and Codes for Multiple Domains/Repeats = N	Indispensable
NM_001366028	DNAH12	40	0.02	0.02	0.03	0.01	0.02	0.03	0.01	0.05	0.04	0.02	0.01	0.04	0.02	0.01	0.01	0.01	0.160432	First Coding Exon = N; Last Coding Exon = N; UTR = N; Out-of-Frame = Y; Creates a PTC when Skipped = N; Codes for the Only Functional Domain = N; Codes for the Only Repeat Domain = N; Contains a LP/P In-Frame Deletion = N; ≥ 10% of CDS and Codes for Multiple Domains/Repeats = N	Indispensable
NM_001366028	DNAH12	42	0.02	0.02	0.03	0.01	0.02	0.03	0.01	0.05	0.04	0.02	0.01	0.04	0.02	0.01	0.01	0.01	0.160432	First Coding Exon = N; Last Coding Exon = N; UTR = N; Out-of-Frame = Y; Creates a PTC when Skipped = N; Codes for the Only Functional Domain = N; Codes for the Only Repeat Domain = N; Contains a LP/P In-Frame Deletion = N; ≥ 10% of CDS and Codes for Multiple Domains/Repeats = N	Indispensable
NM_001366028	DNAH12	43	0.02	0.02	0.03	0.01	0.02	0.03	0.01	0.05	0.04	0.02	0.01	0.04	0.02	0.01	0.01	0.01	0.160432	First Coding Exon = N; Last Coding Exon = N; UTR = N; Out-of-Frame = Y; Creates a PTC when Skipped = N; Codes for the Only Functional Domain = N; Codes for the Only Repeat Domain = N; Contains a LP/P In-Frame Deletion = N; ≥ 10% of CDS and Codes for Multiple Domains/Repeats = N	Indispensable
NM_001366028	DNAH12	46	0.02	0.02	0.03	0.01	0.02	0.03	0.01	0.05	0.04	0.02	0.01	0.04	0.02	0.01	0.01	0.01	0.160432	First Coding Exon = N; Last Coding Exon = N; UTR = N; Out-of-Frame = Y; Creates a PTC when Skipped = N; Codes for the Only Functional Domain = N; Codes for the Only Repeat Domain = N; Contains a LP/P In-Frame Deletion = N; ≥ 10% of CDS and Codes for Multiple Domains/Repeats = N	Indispensable
NM_001366028	DNAH12	47	0.02	0.02	0.03	0.01	0.02	0.03	0.01	0.05	0.04	0.02	0.01	0.04	0.02	0.01	0.01	0.01	0.160432	First Coding Exon = N; Last Coding Exon = N; UTR = N; Out-of-Frame = Y; Creates a PTC when Skipped = N; Codes for the Only Functional Domain = N; Codes for the Only Repeat Domain = N; Contains a LP/P In-Frame Deletion = N; ≥ 10% of CDS and Codes for Multiple Domains/Repeats = N	Indispensable
NM_001366028	DNAH12	53	0.02	0.02	0.03	0.01	0.02	0.03	0.01	0.05	0.04	0.02	0.01	0.04	0.02	0.01	0.01	0.01	0.160432	First Coding Exon = N; Last Coding Exon = N; UTR = N; Out-of-Frame = Y; Creates a PTC when Skipped = N; Codes for the Only Functional Domain = N; Codes for the Only Repeat Domain = N; Contains a LP/P In-Frame Deletion = N; ≥ 10% of CDS and Codes for Multiple Domains/Repeats = N	Indispensable
NM_001366028	DNAH12	54	0.02	0.02	0.03	0.01	0.02	0.03	0.01	0.05	0.04	0.02	0.01	0.04	0.02	0.01	0.01	0.01	0.160432	First Coding Exon = N; Last Coding Exon = N; UTR = N; Out-of-Frame = Y; Creates a PTC when Skipped = N; Codes for the Only Functional Domain = N; Codes for the Only Repeat Domain = N; Contains a LP/P In-Frame Deletion = N; ≥ 10% of CDS and Codes for Multiple Domains/Repeats = N	Indispensable
NM_001366028	DNAH12	55	0.02	0.02	0.03	0.01	0.02	0.03	0.01	0.05	0.04	0.02	0.01	0.04	0.02	0.01	0.01	0.01	0.160432	First Coding Exon = N; Last Coding Exon = N; UTR = N; Out-of-Frame = Y; Creates a PTC when Skipped = N; Codes for the Only Functional Domain = N; Codes for the Only Repeat Domain = N; Contains a LP/P In-Frame Deletion = N; ≥ 10% of CDS and Codes for Multiple Domains/Repeats = N	Indispensable
NM_001366028	DNAH12	56	0.02	0.02	0.03	0.01	0.02	0.03	0.01	0.05	0.04	0.02	0.01	0.04	0.02	0.01	0.01	0.01	0.160432	First Coding Exon = N; Last Coding Exon = N; UTR = N; Out-of-Frame = Y; Creates a PTC when Skipped = N; Codes for the Only Functional Domain = N; Codes for the Only Repeat Domain = N; Contains a LP/P In-Frame Deletion = N; ≥ 10% of CDS and Codes for Multiple Domains/Repeats = N	Indispensable
NM_001366028	DNAH12	57	0.02	0.02	0.03	0.01	0.02	0.03	0.01	0.05	0.04	0.02	0.01	0.04	0.02	0.01	0.01	0.01	0.160432	First Coding Exon = N; Last Coding Exon = N; UTR = N; Out-of-Frame = Y; Creates a PTC when Skipped = N; Codes for the Only Functional Domain = N; Codes for the Only Repeat Domain = N; Contains a LP/P In-Frame Deletion = N; ≥ 10% of CDS and Codes for Multiple Domains/Repeats = N	Indispensable
NM_001366028	DNAH12	58	0.02	0.02	0.03	0.01	0.02	0.03	0.01	0.05	0.04	0.02	0.01	0.04	0.02	0.01	0.01	0.01	0.160432	First Coding Exon = N; Last Coding Exon = N; UTR = N; Out-of-Frame = Y; Creates a PTC when Skipped = N; Codes for the Only Functional Domain = N; Codes for the Only Repeat Domain = N; Contains a LP/P In-Frame Deletion = N; ≥ 10% of CDS and Codes for Multiple Domains/Repeats = N	Indispensable
NM_001366028	DNAH12	59	0.02	0.02	0.03	0.01	0.02	0.03	0.01	0.05	0.04	0.02	0.01	0.04	0.02	0.01	0.01	0.01	0.160432	First Coding Exon = N; Last Coding Exon = N; UTR = N; Out-of-Frame = Y; Creates a PTC when Skipped = N; Codes for the Only Functional Domain = N; Codes for the Only Repeat Domain = N; Contains a LP/P In-Frame Deletion = N; ≥ 10% of CDS and Codes for Multiple Domains/Repeats = N	Indispensable
NM_001366028	DNAH12	62	0.02	0.02	0.03	0.01	0.02	0.03	0.01	0.05	0.04	0.02	0.01	0.04	0.02	0.01	0.01	0.01	0.160432	First Coding Exon = N; Last Coding Exon = N; UTR = N; Out-of-Frame = Y; Creates a PTC when Skipped = N; Codes for the Only Functional Domain = N; Codes for the Only Repeat Domain = N; Contains a LP/P In-Frame Deletion = N; ≥ 10% of CDS and Codes for Multiple Domains/Repeats = N	Indispensable
NM_001366028	DNAH12	63	0.02	0.02	0.03	0.01	0.02	0.03	0.01	0.05	0.04	0.02	0.01	0.04	0.02	0.01	0.01	0.01	0.160432	First Coding Exon = N; Last Coding Exon = N; UTR = N; Out-of-Frame = Y; Creates a PTC when Skipped = N; Codes for the Only Functional Domain = N; Codes for the Only Repeat Domain = N; Contains a LP/P In-Frame Deletion = N; ≥ 10% of CDS and Codes for Multiple Domains/Repeats = N	Indispensable
NM_001366028	DNAH12	64	0.02	0.02	0.03	0.01	0.02	0.03	0.01	0.05	0.04	0.02	0.01	0.04	0.02	0.01	0.01	0.01	0.160432	First Coding Exon = N; Last Coding Exon = N; UTR = N; Out-of-Frame = Y; Creates a PTC when Skipped = N; Codes for the Only Functional Domain = N; Codes for the Only Repeat Domain = N; Contains a LP/P In-Frame Deletion = N; ≥ 10% of CDS and Codes for Multiple Domains/Repeats = N	Indispensable
NM_001366028	DNAH12	69	0.02	0.02	0.03	0.01	0.02	0.03	0.01	0.05	0.04	0.02	0.01	0.04	0.02	0.01	0.01	0.01	0.160432	First Coding Exon = N; Last Coding Exon = N; UTR = N; Out-of-Frame = Y; Creates a PTC when Skipped = N; Codes for the Only Functional Domain = N; Codes for the Only Repeat Domain = N; Contains a LP/P In-Frame Deletion = N; ≥ 10% of CDS and Codes for Multiple Domains/Repeats = N	Indispensable
NM_001366028	DNAH12	70	0.02	0.02	0.03	0.01	0.02	0.03	0.01	0.05	0.04	0.02	0.01	0.04	0.02	0.01	0.01	0.01	0.160432	First Coding Exon = N; Last Coding Exon = N; UTR = N; Out-of-Frame = Y; Creates a PTC when Skipped = N; Codes for the Only Functional Domain = N; Codes for the Only Repeat Domain = N; Contains a LP/P In-Frame Deletion = N; ≥ 10% of CDS and Codes for Multiple Domains/Repeats = N	Indispensable
NM_001366028	DNAH12	72	0.02	0.02	0.03	0.01	0.02	0.03	0.01	0.05	0.04	0.02	0.01	0.04	0.02	0.01	0.01	0.01	0.160432	First Coding Exon = N; Last Coding Exon = N; UTR = N; Out-of-Frame = Y; Creates a PTC when Skipped = N; Codes for the Only Functional Domain = N; Codes for the Only Repeat Domain = N; Contains a LP/P In-Frame Deletion = N; ≥ 10% of CDS and Codes for Multiple Domains/Repeats = N	Indispensable
NM_001366028	DNAH12	73	0.02	0.02	0.03	0.01	0.02	0.03	0.01	0.05	0.04	0.02	0.01	0.04	0.02	0.01	0.01	0.01	0.160432	First Coding Exon = N; Last Coding Exon = N; UTR = N; Out-of-Frame = Y; Creates a PTC when Skipped = N; Codes for the Only Functional Domain = N; Codes for the Only Repeat Domain = N; Contains a LP/P In-Frame Deletion = N; ≥ 10% of CDS and Codes for Multiple Domains/Repeats = N	Indispensable
NM_001366028	DNAH12	74	0.02	0.02	0.03	0.01	0.02	0.03	0.01	0.05	0.04	0.02	0.01	0.04	0.02	0.01	0.01	0.01	0.160432	First Coding Exon = N; Last Coding Exon = Y; UTR = N; Out-of-Frame = Y; Creates a PTC when Skipped = N; Codes for the Only Functional Domain = N; Codes for the Only Repeat Domain = N; Contains a LP/P In-Frame Deletion = N; ≥ 10% of CDS and Codes for Multiple Domains/Repeats = N	Indispensable
NM_173628	DNAH17	1	0.01	0	0.01	0	0.01	0.01	0.01	0.02	0.01	0	0.01	0.09	0.02	0.04	0	0	3.46959	First Coding Exon = N; Last Coding Exon = N; UTR = Y; Out-of-Frame = N; Creates a PTC when Skipped = N; Codes for the Only Functional Domain = N; Codes for the Only Repeat Domain = N; Contains a LP/P In-Frame Deletion = N; ≥ 10% of CDS and Codes for Multiple Domains/Repeats = N	Indispensable
NM_173628	DNAH17	2	0.01	0	0.01	0	0.01	0.01	0.01	0.02	0.01	0	0.01	0.09	0.02	0.04	0	0	3.46959	First Coding Exon = Y; Last Coding Exon = N; UTR = N; Out-of-Frame = N; Creates a PTC when Skipped = N; Codes for the Only Functional Domain = N; Codes for the Only Repeat Domain = N; Contains a LP/P In-Frame Deletion = N; ≥ 10% of CDS and Codes for Multiple Domains/Repeats = N	Indispensable
NM_173628	DNAH17	3	0.01	0	0.01	0	0.01	0.01	0.01	0.02	0.01	0	0.01	0.09	0.02	0.04	0	0	3.46959	First Coding Exon = N; Last Coding Exon = N; UTR = N; Out-of-Frame = Y; Creates a PTC when Skipped = N; Codes for the Only Functional Domain = N; Codes for the Only Repeat Domain = N; Contains a LP/P In-Frame Deletion = N; ≥ 10% of CDS and Codes for Multiple Domains/Repeats = N	Indispensable
NM_173628	DNAH17	4	0.01	0	0.01	0	0.01	0.01	0.01	0.02	0.01	0	0.01	0.09	0.02	0.04	0	0	3.46959	First Coding Exon = N; Last Coding Exon = N; UTR = N; Out-of-Frame = Y; Creates a PTC when Skipped = N; Codes for the Only Functional Domain = N; Codes for the Only Repeat Domain = N; Contains a LP/P In-Frame Deletion = N; ≥ 10% of CDS and Codes for Multiple Domains/Repeats = N	Indispensable
NM_173628	DNAH17	5	0.01	0	0.01	0	0.01	0.01	0.01	0.02	0.01	0	0.01	0.09	0.02	0.04	0	0	3.46959	First Coding Exon = N; Last Coding Exon = N; UTR = N; Out-of-Frame = Y; Creates a PTC when Skipped = N; Codes for the Only Functional Domain = N; Codes for the Only Repeat Domain = N; Contains a LP/P In-Frame Deletion = N; ≥ 10% of CDS and Codes for Multiple Domains/Repeats = N	Indispensable
NM_173628	DNAH17	6	0.01	0	0.01	0	0.01	0.01	0.01	0.02	0.01	0	0.01	0.09	0.02	0.04	0	0	3.46959	First Coding Exon = N; Last Coding Exon = N; UTR = N; Out-of-Frame = Y; Creates a PTC when Skipped = N; Codes for the Only Functional Domain = N; Codes for the Only Repeat Domain = N; Contains a LP/P In-Frame Deletion = N; ≥ 10% of CDS and Codes for Multiple Domains/Repeats = N	Indispensable
NM_173628	DNAH17	12	0.01	0	0.01	0	0.01	0.01	0.01	0.02	0.01	0	0.01	0.09	0.02	0.04	0	0	3.46959	First Coding Exon = N; Last Coding Exon = N; UTR = N; Out-of-Frame = Y; Creates a PTC when Skipped = N; Codes for the Only Functional Domain = N; Codes for the Only Repeat Domain = N; Contains a LP/P In-Frame Deletion = N; ≥ 10% of CDS and Codes for Multiple Domains/Repeats = N	Indispensable
NM_173628	DNAH17	13	0.01	0	0.01	0	0.01	0.01	0.01	0.02	0.01	0	0.01	0.09	0.02	0.04	0	0	3.46959	First Coding Exon = N; Last Coding Exon = N; UTR = N; Out-of-Frame = Y; Creates a PTC when Skipped = N; Codes for the Only Functional Domain = N; Codes for the Only Repeat Domain = N; Contains a LP/P In-Frame Deletion = N; ≥ 10% of CDS and Codes for Multiple Domains/Repeats = N	Indispensable
NM_173628	DNAH17	15	0.01	0	0.01	0	0.01	0.01	0.01	0.02	0.01	0	0.01	0.09	0.02	0.04	0	0	3.46959	First Coding Exon = N; Last Coding Exon = N; UTR = N; Out-of-Frame = Y; Creates a PTC when Skipped = N; Codes for the Only Functional Domain = N; Codes for the Only Repeat Domain = N; Contains a LP/P In-Frame Deletion = N; ≥ 10% of CDS and Codes for Multiple Domains/Repeats = N	Indispensable
NM_173628	DNAH17	16	0.01	0	0.01	0	0.01	0.01	0.01	0.02	0.01	0	0.01	0.09	0.02	0.04	0	0	3.46959	First Coding Exon = N; Last Coding Exon = N; UTR = N; Out-of-Frame = Y; Creates a PTC when Skipped = N; Codes for the Only Functional Domain = N; Codes for the Only Repeat Domain = N; Contains a LP/P In-Frame Deletion = N; ≥ 10% of CDS and Codes for Multiple Domains/Repeats = N	Indispensable
NM_173628	DNAH17	21	0.01	0	0.01	0	0.01	0.01	0.01	0.02	0.01	0	0.01	0.09	0.02	0.04	0	0	3.46959	First Coding Exon = N; Last Coding Exon = N; UTR = N; Out-of-Frame = Y; Creates a PTC when Skipped = N; Codes for the Only Functional Domain = N; Codes for the Only Repeat Domain = N; Contains a LP/P In-Frame Deletion = N; ≥ 10% of CDS and Codes for Multiple Domains/Repeats = N	Indispensable
NM_173628	DNAH17	22	0.01	0	0.01	0	0.01	0.01	0.01	0.02	0.01	0	0.01	0.09	0.02	0.04	0	0	3.46959	First Coding Exon = N; Last Coding Exon = N; UTR = N; Out-of-Frame = Y; Creates a PTC when Skipped = N; Codes for the Only Functional Domain = N; Codes for the Only Repeat Domain = N; Contains a LP/P In-Frame Deletion = N; ≥ 10% of CDS and Codes for Multiple Domains/Repeats = N	Indispensable
NM_173628	DNAH17	29	0.01	0	0.01	0	0.01	0.01	0.01	0.02	0.01	0	0.01	0.09	0.02	0.04	0	0	3.46959	First Coding Exon = N; Last Coding Exon = N; UTR = N; Out-of-Frame = Y; Creates a PTC when Skipped = N; Codes for the Only Functional Domain = N; Codes for the Only Repeat Domain = N; Contains a LP/P In-Frame Deletion = N; ≥ 10% of CDS and Codes for Multiple Domains/Repeats = N	Indispensable
NM_173628	DNAH17	30	0.01	0	0.01	0	0.01	0.01	0.01	0.02	0.01	0	0.01	0.09	0.02	0.04	0	0	3.46959	First Coding Exon = N; Last Coding Exon = N; UTR = N; Out-of-Frame = Y; Creates a PTC when Skipped = N; Codes for the Only Functional Domain = N; Codes for the Only Repeat Domain = N; Contains a LP/P In-Frame Deletion = N; ≥ 10% of CDS and Codes for Multiple Domains/Repeats = N	Indispensable
NM_173628	DNAH17	35	0.01	0	0.01	0	0.01	0.01	0.01	0.02	0.01	0	0.01	0.09	0.02	0.04	0	0	3.46959	First Coding Exon = N; Last Coding Exon = N; UTR = N; Out-of-Frame = Y; Creates a PTC when Skipped = N; Codes for the Only Functional Domain = N; Codes for the Only Repeat Domain = N; Contains a LP/P In-Frame Deletion = N; ≥ 10% of CDS and Codes for Multiple Domains/Repeats = N	Indispensable
NM_173628	DNAH17	36	0.01	0	0.01	0	0.01	0.01	0.01	0.02	0.01	0	0.01	0.09	0.02	0.04	0	0	3.46959	First Coding Exon = N; Last Coding Exon = N; UTR = N; Out-of-Frame = Y; Creates a PTC when Skipped = N; Codes for the Only Functional Domain = N; Codes for the Only Repeat Domain = N; Contains a LP/P In-Frame Deletion = N; ≥ 10% of CDS and Codes for Multiple Domains/Repeats = N	Indispensable
NM_173628	DNAH17	38	0.01	0	0.01	0	0.01	0.01	0.01	0.02	0.01	0	0.01	0.09	0.02	0.04	0	0	3.46959	First Coding Exon = N; Last Coding Exon = N; UTR = N; Out-of-Frame = Y; Creates a PTC when Skipped = N; Codes for the Only Functional Domain = N; Codes for the Only Repeat Domain = N; Contains a LP/P In-Frame Deletion = N; ≥ 10% of CDS and Codes for Multiple Domains/Repeats = N	Indispensable
NM_173628	DNAH17	39	0.01	0	0.01	0	0.01	0.01	0.01	0.02	0.01	0	0.01	0.09	0.02	0.04	0	0	3.46959	First Coding Exon = N; Last Coding Exon = N; UTR = N; Out-of-Frame = Y; Creates a PTC when Skipped = N; Codes for the Only Functional Domain = N; Codes for the Only Repeat Domain = N; Contains a LP/P In-Frame Deletion = N; ≥ 10% of CDS and Codes for Multiple Domains/Repeats = N	Indispensable
NM_173628	DNAH17	42	0.01	0	0.01	0	0.01	0.01	0.01	0.02	0.01	0	0.01	0.09	0.02	0.04	0	0	3.46959	First Coding Exon = N; Last Coding Exon = N; UTR = N; Out-of-Frame = Y; Creates a PTC when Skipped = N; Codes for the Only Functional Domain = N; Codes for the Only Repeat Domain = N; Contains a LP/P In-Frame Deletion = N; ≥ 10% of CDS and Codes for Multiple Domains/Repeats = N	Indispensable
NM_173628	DNAH17	43	0.01	0	0.01	0	0.01	0.01	0.01	0.02	0.01	0	0.01	0.09	0.02	0.04	0	0	3.46959	First Coding Exon = N; Last Coding Exon = N; UTR = N; Out-of-Frame = Y; Creates a PTC when Skipped = N; Codes for the Only Functional Domain = N; Codes for the Only Repeat Domain = N; Contains a LP/P In-Frame Deletion = N; ≥ 10% of CDS and Codes for Multiple Domains/Repeats = N	Indispensable
NM_173628	DNAH17	44	0.01	0	0.01	0	0.01	0.01	0.01	0.02	0.01	0	0.01	0.09	0.02	0.04	0	0	3.46959	First Coding Exon = N; Last Coding Exon = N; UTR = N; Out-of-Frame = Y; Creates a PTC when Skipped = N; Codes for the Only Functional Domain = N; Codes for the Only Repeat Domain = N; Contains a LP/P In-Frame Deletion = N; ≥ 10% of CDS and Codes for Multiple Domains/Repeats = N	Indispensable
NM_173628	DNAH17	45	0.01	0	0.01	0	0.01	0.01	0.01	0.02	0.01	0	0.01	0.09	0.02	0.04	0	0	3.46959	First Coding Exon = N; Last Coding Exon = N; UTR = N; Out-of-Frame = Y; Creates a PTC when Skipped = N; Codes for the Only Functional Domain = N; Codes for the Only Repeat Domain = N; Contains a LP/P In-Frame Deletion = N; ≥ 10% of CDS and Codes for Multiple Domains/Repeats = N	Indispensable
NM_173628	DNAH17	47	0.01	0	0.01	0	0.01	0.01	0.01	0.02	0.01	0	0.01	0.09	0.02	0.04	0	0	3.46959	First Coding Exon = N; Last Coding Exon = N; UTR = N; Out-of-Frame = Y; Creates a PTC when Skipped = N; Codes for the Only Functional Domain = N; Codes for the Only Repeat Domain = N; Contains a LP/P In-Frame Deletion = N; ≥ 10% of CDS and Codes for Multiple Domains/Repeats = N	Indispensable
NM_173628	DNAH17	48	0.01	0	0.01	0	0.01	0.01	0.01	0.02	0.01	0	0.01	0.09	0.02	0.04	0	0	3.46959	First Coding Exon = N; Last Coding Exon = N; UTR = N; Out-of-Frame = Y; Creates a PTC when Skipped = N; Codes for the Only Functional Domain = N; Codes for the Only Repeat Domain = N; Contains a LP/P In-Frame Deletion = N; ≥ 10% of CDS and Codes for Multiple Domains/Repeats = N	Indispensable
NM_173628	DNAH17	49	0.01	0	0.01	0	0.01	0.01	0.01	0.02	0.01	0	0.01	0.09	0.02	0.04	0	0	3.46959	First Coding Exon = N; Last Coding Exon = N; UTR = N; Out-of-Frame = Y; Creates a PTC when Skipped = N; Codes for the Only Functional Domain = N; Codes for the Only Repeat Domain = N; Contains a LP/P In-Frame Deletion = N; ≥ 10% of CDS and Codes for Multiple Domains/Repeats = N	Indispensable
NM_173628	DNAH17	50	0.01	0	0.01	0	0.01	0.01	0.01	0.02	0.01	0	0.01	0.09	0.02	0.04	0	0	3.46959	First Coding Exon = N; Last Coding Exon = N; UTR = N; Out-of-Frame = Y; Creates a PTC when Skipped = N; Codes for the Only Functional Domain = N; Codes for the Only Repeat Domain = N; Contains a LP/P In-Frame Deletion = N; ≥ 10% of CDS and Codes for Multiple Domains/Repeats = N	Indispensable
NM_173628	DNAH17	51	0.01	0	0.01	0	0.01	0.01	0.01	0.02	0.01	0	0.01	0.09	0.02	0.04	0	0	3.46959	First Coding Exon = N; Last Coding Exon = N; UTR = N; Out-of-Frame = Y; Creates a PTC when Skipped = N; Codes for the Only Functional Domain = N; Codes for the Only Repeat Domain = N; Contains a LP/P In-Frame Deletion = N; ≥ 10% of CDS and Codes for Multiple Domains/Repeats = N	Indispensable
NM_173628	DNAH17	60	0.01	0	0.01	0	0.01	0.01	0.01	0.02	0.01	0	0.01	0.09	0.02	0.04	0	0	3.46959	First Coding Exon = N; Last Coding Exon = N; UTR = N; Out-of-Frame = Y; Creates a PTC when Skipped = N; Codes for the Only Functional Domain = N; Codes for the Only Repeat Domain = N; Contains a LP/P In-Frame Deletion = N; ≥ 10% of CDS and Codes for Multiple Domains/Repeats = N	Indispensable
NM_173628	DNAH17	61	0.01	0	0.01	0	0.01	0.01	0.01	0.02	0.01	0	0.01	0.09	0.02	0.04	0	0	3.46959	First Coding Exon = N; Last Coding Exon = N; UTR = N; Out-of-Frame = Y; Creates a PTC when Skipped = N; Codes for the Only Functional Domain = N; Codes for the Only Repeat Domain = N; Contains a LP/P In-Frame Deletion = N; ≥ 10% of CDS and Codes for Multiple Domains/Repeats = N	Indispensable
NM_173628	DNAH17	62	0.01	0	0.01	0	0.01	0.01	0.01	0.02	0.01	0	0.01	0.09	0.02	0.04	0	0	3.46959	First Coding Exon = N; Last Coding Exon = N; UTR = N; Out-of-Frame = Y; Creates a PTC when Skipped = N; Codes for the Only Functional Domain = N; Codes for the Only Repeat Domain = N; Contains a LP/P In-Frame Deletion = N; ≥ 10% of CDS and Codes for Multiple Domains/Repeats = N	Indispensable
NM_173628	DNAH17	63	0.01	0	0.01	0	0.01	0.01	0.01	0.02	0.01	0	0.01	0.09	0.02	0.04	0	0	3.46959	First Coding Exon = N; Last Coding Exon = N; UTR = N; Out-of-Frame = Y; Creates a PTC when Skipped = N; Codes for the Only Functional Domain = N; Codes for the Only Repeat Domain = N; Contains a LP/P In-Frame Deletion = N; ≥ 10% of CDS and Codes for Multiple Domains/Repeats = N	Indispensable
NM_173628	DNAH17	64	0.01	0	0.01	0	0.01	0.01	0.01	0.02	0.01	0	0.01	0.09	0.02	0.04	0	0	3.46959	First Coding Exon = N; Last Coding Exon = N; UTR = N; Out-of-Frame = Y; Creates a PTC when Skipped = N; Codes for the Only Functional Domain = N; Codes for the Only Repeat Domain = N; Contains a LP/P In-Frame Deletion = N; ≥ 10% of CDS and Codes for Multiple Domains/Repeats = N	Indispensable
NM_173628	DNAH17	66	0.01	0	0.01	0	0.01	0.01	0.01	0.02	0.01	0	0.01	0.09	0.02	0.04	0	0	3.46959	First Coding Exon = N; Last Coding Exon = N; UTR = N; Out-of-Frame = Y; Creates a PTC when Skipped = N; Codes for the Only Functional Domain = N; Codes for the Only Repeat Domain = N; Contains a LP/P In-Frame Deletion = N; ≥ 10% of CDS and Codes for Multiple Domains/Repeats = N	Indispensable
NM_173628	DNAH17	71	0.01	0	0.01	0	0.01	0.01	0.01	0.02	0.01	0	0.01	0.09	0.02	0.04	0	0	3.46959	First Coding Exon = N; Last Coding Exon = N; UTR = N; Out-of-Frame = Y; Creates a PTC when Skipped = N; Codes for the Only Functional Domain = N; Codes for the Only Repeat Domain = N; Contains a LP/P In-Frame Deletion = N; ≥ 10% of CDS and Codes for Multiple Domains/Repeats = N	Indispensable
NM_173628	DNAH17	72	0.01	0	0.01	0	0.01	0.01	0.01	0.02	0.01	0	0.01	0.09	0.02	0.04	0	0	3.46959	First Coding Exon = N; Last Coding Exon = N; UTR = N; Out-of-Frame = Y; Creates a PTC when Skipped = N; Codes for the Only Functional Domain = N; Codes for the Only Repeat Domain = N; Contains a LP/P In-Frame Deletion = N; ≥ 10% of CDS and Codes for Multiple Domains/Repeats = N	Indispensable
NM_173628	DNAH17	73	0.01	0	0.01	0	0.01	0.01	0.01	0.02	0.01	0	0.01	0.09	0.02	0.04	0	0	3.46959	First Coding Exon = N; Last Coding Exon = N; UTR = N; Out-of-Frame = Y; Creates a PTC when Skipped = N; Codes for the Only Functional Domain = N; Codes for the Only Repeat Domain = N; Contains a LP/P In-Frame Deletion = N; ≥ 10% of CDS and Codes for Multiple Domains/Repeats = N	Indispensable
NM_173628	DNAH17	80	0.01	0	0.01	0	0.01	0.01	0.01	0.02	0.01	0	0.01	0.09	0.02	0.04	0	0	3.46959	First Coding Exon = N; Last Coding Exon = N; UTR = N; Out-of-Frame = Y; Creates a PTC when Skipped = N; Codes for the Only Functional Domain = N; Codes for the Only Repeat Domain = N; Contains a LP/P In-Frame Deletion = N; ≥ 10% of CDS and Codes for Multiple Domains/Repeats = N	Indispensable
NM_173628	DNAH17	81	0.01	0	0.01	0	0.01	0.01	0.01	0.02	0.01	0	0.01	0.09	0.02	0.04	0	0	3.46959	First Coding Exon = N; Last Coding Exon = Y; UTR = N; Out-of-Frame = Y; Creates a PTC when Skipped = N; Codes for the Only Functional Domain = N; Codes for the Only Repeat Domain = N; Contains a LP/P In-Frame Deletion = N; ≥ 10% of CDS and Codes for Multiple Domains/Repeats = N	Indispensable
NM_020877	DNAH2	1	0.02	0.04	0.05	0	0	0.08	0.06	0.03	0.02	0.105	0.02	0	0	0	0	0	0.122855	First Coding Exon = N; Last Coding Exon = N; UTR = Y; Out-of-Frame = N; Creates a PTC when Skipped = N; Codes for the Only Functional Domain = N; Codes for the Only Repeat Domain = N; Contains a LP/P In-Frame Deletion = N; ≥ 10% of CDS and Codes for Multiple Domains/Repeats = N	Indispensable
NM_020877	DNAH2	2	0.02	0.04	0.05	0	0	0.08	0.06	0.03	0.02	0.105	0.02	0	0	0	0	0	0.122855	First Coding Exon = Y; Last Coding Exon = N; UTR = N; Out-of-Frame = Y; Creates a PTC when Skipped = N; Codes for the Only Functional Domain = N; Codes for the Only Repeat Domain = N; Contains a LP/P In-Frame Deletion = N; ≥ 10% of CDS and Codes for Multiple Domains/Repeats = N	Indispensable
NM_020877	DNAH2	3	0.02	0.04	0.05	0	0	0.08	0.06	0.03	0.02	0.105	0.02	0	0	0	0	0	0.122855	First Coding Exon = N; Last Coding Exon = N; UTR = N; Out-of-Frame = Y; Creates a PTC when Skipped = N; Codes for the Only Functional Domain = N; Codes for the Only Repeat Domain = N; Contains a LP/P In-Frame Deletion = N; ≥ 10% of CDS and Codes for Multiple Domains/Repeats = N	Indispensable
NM_020877	DNAH2	5	0.02	0.04	0.05	0	0	0.08	0.06	0.03	0.02	0.105	0.02	0	0	0	0	0	0.122855	First Coding Exon = N; Last Coding Exon = N; UTR = N; Out-of-Frame = Y; Creates a PTC when Skipped = N; Codes for the Only Functional Domain = N; Codes for the Only Repeat Domain = N; Contains a LP/P In-Frame Deletion = N; ≥ 10% of CDS and Codes for Multiple Domains/Repeats = N	Indispensable
NM_020877	DNAH2	7	0.02	0.04	0.05	0	0	0.08	0.06	0.03	0.02	0.105	0.02	0	0	0	0	0	0.122855	First Coding Exon = N; Last Coding Exon = N; UTR = N; Out-of-Frame = Y; Creates a PTC when Skipped = N; Codes for the Only Functional Domain = N; Codes for the Only Repeat Domain = N; Contains a LP/P In-Frame Deletion = N; ≥ 10% of CDS and Codes for Multiple Domains/Repeats = N	Indispensable
NM_020877	DNAH2	9	0.02	0.04	0.05	0	0	0.08	0.06	0.03	0.02	0.105	0.02	0	0	0	0	0	0.122855	First Coding Exon = N; Last Coding Exon = N; UTR = N; Out-of-Frame = Y; Creates a PTC when Skipped = N; Codes for the Only Functional Domain = N; Codes for the Only Repeat Domain = N; Contains a LP/P In-Frame Deletion = N; ≥ 10% of CDS and Codes for Multiple Domains/Repeats = N	Indispensable
NM_020877	DNAH2	10	0.02	0.04	0.05	0	0	0.08	0.06	0.03	0.02	0.105	0.02	0	0	0	0	0	0.122855	First Coding Exon = N; Last Coding Exon = N; UTR = N; Out-of-Frame = Y; Creates a PTC when Skipped = N; Codes for the Only Functional Domain = N; Codes for the Only Repeat Domain = N; Contains a LP/P In-Frame Deletion = N; ≥ 10% of CDS and Codes for Multiple Domains/Repeats = N	Indispensable
NM_020877	DNAH2	12	0.02	0.04	0.05	0	0	0.08	0.06	0.03	0.02	0.105	0.02	0	0	0	0	0	0.122855	First Coding Exon = N; Last Coding Exon = N; UTR = N; Out-of-Frame = Y; Creates a PTC when Skipped = N; Codes for the Only Functional Domain = N; Codes for the Only Repeat Domain = N; Contains a LP/P In-Frame Deletion = N; ≥ 10% of CDS and Codes for Multiple Domains/Repeats = N	Indispensable
NM_020877	DNAH2	14	0.02	0.04	0.05	0	0	0.08	0.06	0.03	0.02	0.105	0.02	0	0	0	0	0	0.122855	First Coding Exon = N; Last Coding Exon = N; UTR = N; Out-of-Frame = Y; Creates a PTC when Skipped = N; Codes for the Only Functional Domain = N; Codes for the Only Repeat Domain = N; Contains a LP/P In-Frame Deletion = N; ≥ 10% of CDS and Codes for Multiple Domains/Repeats = N	Indispensable
NM_020877	DNAH2	17	0.02	0.04	0.05	0	0	0.08	0.06	0.03	0.02	0.105	0.02	0	0	0	0	0	0.122855	First Coding Exon = N; Last Coding Exon = N; UTR = N; Out-of-Frame = Y; Creates a PTC when Skipped = N; Codes for the Only Functional Domain = N; Codes for the Only Repeat Domain = N; Contains a LP/P In-Frame Deletion = N; ≥ 10% of CDS and Codes for Multiple Domains/Repeats = N	Indispensable
NM_020877	DNAH2	18	0.02	0.04	0.05	0	0	0.08	0.06	0.03	0.02	0.105	0.02	0	0	0	0	0	0.122855	First Coding Exon = N; Last Coding Exon = N; UTR = N; Out-of-Frame = Y; Creates a PTC when Skipped = N; Codes for the Only Functional Domain = N; Codes for the Only Repeat Domain = N; Contains a LP/P In-Frame Deletion = N; ≥ 10% of CDS and Codes for Multiple Domains/Repeats = N	Indispensable
NM_020877	DNAH2	20	0.02	0.04	0.05	0	0	0.08	0.06	0.03	0.02	0.105	0.02	0	0	0	0	0	0.122855	First Coding Exon = N; Last Coding Exon = N; UTR = N; Out-of-Frame = Y; Creates a PTC when Skipped = N; Codes for the Only Functional Domain = N; Codes for the Only Repeat Domain = N; Contains a LP/P In-Frame Deletion = N; ≥ 10% of CDS and Codes for Multiple Domains/Repeats = N	Indispensable
NM_020877	DNAH2	21	0.02	0.04	0.05	0	0	0.08	0.06	0.03	0.02	0.105	0.02	0	0	0	0	0	0.122855	First Coding Exon = N; Last Coding Exon = N; UTR = N; Out-of-Frame = Y; Creates a PTC when Skipped = N; Codes for the Only Functional Domain = N; Codes for the Only Repeat Domain = N; Contains a LP/P In-Frame Deletion = N; ≥ 10% of CDS and Codes for Multiple Domains/Repeats = N	Indispensable
NM_020877	DNAH2	22	0.02	0.04	0.05	0	0	0.08	0.06	0.03	0.02	0.105	0.02	0	0	0	0	0	0.122855	First Coding Exon = N; Last Coding Exon = N; UTR = N; Out-of-Frame = Y; Creates a PTC when Skipped = N; Codes for the Only Functional Domain = N; Codes for the Only Repeat Domain = N; Contains a LP/P In-Frame Deletion = N; ≥ 10% of CDS and Codes for Multiple Domains/Repeats = N	Indispensable
NM_020877	DNAH2	24	0.02	0.04	0.05	0	0	0.08	0.06	0.03	0.02	0.105	0.02	0	0	0	0	0	0.122855	First Coding Exon = N; Last Coding Exon = N; UTR = N; Out-of-Frame = Y; Creates a PTC when Skipped = N; Codes for the Only Functional Domain = N; Codes for the Only Repeat Domain = N; Contains a LP/P In-Frame Deletion = N; ≥ 10% of CDS and Codes for Multiple Domains/Repeats = N	Indispensable
NM_020877	DNAH2	25	0.02	0.04	0.05	0	0	0.08	0.06	0.03	0.02	0.105	0.02	0	0	0	0	0	0.122855	First Coding Exon = N; Last Coding Exon = N; UTR = N; Out-of-Frame = Y; Creates a PTC when Skipped = N; Codes for the Only Functional Domain = N; Codes for the Only Repeat Domain = N; Contains a LP/P In-Frame Deletion = N; ≥ 10% of CDS and Codes for Multiple Domains/Repeats = N	Indispensable
NM_020877	DNAH2	26	0.02	0.04	0.05	0	0	0.08	0.06	0.03	0.02	0.105	0.02	0	0	0	0	0	0.122855	First Coding Exon = N; Last Coding Exon = N; UTR = N; Out-of-Frame = Y; Creates a PTC when Skipped = N; Codes for the Only Functional Domain = N; Codes for the Only Repeat Domain = N; Contains a LP/P In-Frame Deletion = N; ≥ 10% of CDS and Codes for Multiple Domains/Repeats = N	Indispensable
NM_020877	DNAH2	27	0.02	0.04	0.05	0	0	0.08	0.06	0.03	0.02	0.105	0.02	0	0	0	0	0	0.122855	First Coding Exon = N; Last Coding Exon = N; UTR = N; Out-of-Frame = Y; Creates a PTC when Skipped = N; Codes for the Only Functional Domain = N; Codes for the Only Repeat Domain = N; Contains a LP/P In-Frame Deletion = N; ≥ 10% of CDS and Codes for Multiple Domains/Repeats = N	Indispensable
NM_020877	DNAH2	28	0.02	0.04	0.05	0	0	0.08	0.06	0.03	0.02	0.105	0.02	0	0	0	0	0	0.122855	First Coding Exon = N; Last Coding Exon = N; UTR = N; Out-of-Frame = Y; Creates a PTC when Skipped = N; Codes for the Only Functional Domain = N; Codes for the Only Repeat Domain = N; Contains a LP/P In-Frame Deletion = N; ≥ 10% of CDS and Codes for Multiple Domains/Repeats = N	Indispensable
NM_020877	DNAH2	29	0.02	0.04	0.05	0	0	0.08	0.06	0.03	0.02	0.105	0.02	0	0	0	0	0	0.122855	First Coding Exon = N; Last Coding Exon = N; UTR = N; Out-of-Frame = Y; Creates a PTC when Skipped = N; Codes for the Only Functional Domain = N; Codes for the Only Repeat Domain = N; Contains a LP/P In-Frame Deletion = N; ≥ 10% of CDS and Codes for Multiple Domains/Repeats = N	Indispensable
NM_020877	DNAH2	34	0.02	0.04	0.05	0	0	0.08	0.06	0.03	0.02	0.105	0.02	0	0	0	0	0	0.122855	First Coding Exon = N; Last Coding Exon = N; UTR = N; Out-of-Frame = Y; Creates a PTC when Skipped = N; Codes for the Only Functional Domain = N; Codes for the Only Repeat Domain = N; Contains a LP/P In-Frame Deletion = N; ≥ 10% of CDS and Codes for Multiple Domains/Repeats = N	Indispensable
NM_020877	DNAH2	35	0.02	0.04	0.05	0	0	0.08	0.06	0.03	0.02	0.105	0.02	0	0	0	0	0	0.122855	First Coding Exon = N; Last Coding Exon = N; UTR = N; Out-of-Frame = Y; Creates a PTC when Skipped = N; Codes for the Only Functional Domain = N; Codes for the Only Repeat Domain = N; Contains a LP/P In-Frame Deletion = N; ≥ 10% of CDS and Codes for Multiple Domains/Repeats = N	Indispensable
NM_020877	DNAH2	36	0.02	0.04	0.05	0	0	0.08	0.06	0.03	0.02	0.105	0.02	0	0	0	0	0	0.122855	First Coding Exon = N; Last Coding Exon = N; UTR = N; Out-of-Frame = Y; Creates a PTC when Skipped = N; Codes for the Only Functional Domain = N; Codes for the Only Repeat Domain = N; Contains a LP/P In-Frame Deletion = N; ≥ 10% of CDS and Codes for Multiple Domains/Repeats = N	Indispensable
NM_020877	DNAH2	37	0.02	0.04	0.05	0	0	0.08	0.06	0.03	0.02	0.105	0.02	0	0	0	0	0	0.122855	First Coding Exon = N; Last Coding Exon = N; UTR = N; Out-of-Frame = Y; Creates a PTC when Skipped = N; Codes for the Only Functional Domain = N; Codes for the Only Repeat Domain = N; Contains a LP/P In-Frame Deletion = N; ≥ 10% of CDS and Codes for Multiple Domains/Repeats = N	Indispensable
NM_020877	DNAH2	41	0.02	0.04	0.05	0	0	0.08	0.06	0.03	0.02	0.105	0.02	0	0	0	0	0	0.122855	First Coding Exon = N; Last Coding Exon = N; UTR = N; Out-of-Frame = Y; Creates a PTC when Skipped = N; Codes for the Only Functional Domain = N; Codes for the Only Repeat Domain = N; Contains a LP/P In-Frame Deletion = N; ≥ 10% of CDS and Codes for Multiple Domains/Repeats = N	Indispensable
NM_020877	DNAH2	42	0.02	0.04	0.05	0	0	0.08	0.06	0.03	0.02	0.105	0.02	0	0	0	0	0	0.122855	First Coding Exon = N; Last Coding Exon = N; UTR = N; Out-of-Frame = Y; Creates a PTC when Skipped = N; Codes for the Only Functional Domain = N; Codes for the Only Repeat Domain = N; Contains a LP/P In-Frame Deletion = N; ≥ 10% of CDS and Codes for Multiple Domains/Repeats = N	Indispensable
NM_020877	DNAH2	46	0.02	0.04	0.05	0	0	0.08	0.06	0.03	0.02	0.105	0.02	0	0	0	0	0	0.122855	First Coding Exon = N; Last Coding Exon = N; UTR = N; Out-of-Frame = Y; Creates a PTC when Skipped = N; Codes for the Only Functional Domain = N; Codes for the Only Repeat Domain = N; Contains a LP/P In-Frame Deletion = N; ≥ 10% of CDS and Codes for Multiple Domains/Repeats = N	Indispensable
NM_020877	DNAH2	47	0.02	0.04	0.05	0	0	0.08	0.06	0.03	0.02	0.105	0.02	0	0	0	0	0	0.122855	First Coding Exon = N; Last Coding Exon = N; UTR = N; Out-of-Frame = Y; Creates a PTC when Skipped = N; Codes for the Only Functional Domain = N; Codes for the Only Repeat Domain = N; Contains a LP/P In-Frame Deletion = N; ≥ 10% of CDS and Codes for Multiple Domains/Repeats = N	Indispensable
NM_020877	DNAH2	51	0.02	0.04	0.05	0	0	0.08	0.06	0.03	0.02	0.105	0.02	0	0	0	0	0	0.122855	First Coding Exon = N; Last Coding Exon = N; UTR = N; Out-of-Frame = Y; Creates a PTC when Skipped = N; Codes for the Only Functional Domain = N; Codes for the Only Repeat Domain = N; Contains a LP/P In-Frame Deletion = N; ≥ 10% of CDS and Codes for Multiple Domains/Repeats = N	Indispensable
NM_020877	DNAH2	52	0.02	0.04	0.05	0	0	0.08	0.06	0.03	0.02	0.105	0.02	0	0	0	0	0	0.122855	First Coding Exon = N; Last Coding Exon = N; UTR = N; Out-of-Frame = Y; Creates a PTC when Skipped = N; Codes for the Only Functional Domain = N; Codes for the Only Repeat Domain = N; Contains a LP/P In-Frame Deletion = N; ≥ 10% of CDS and Codes for Multiple Domains/Repeats = N	Indispensable
NM_020877	DNAH2	55	0.02	0.04	0.05	0	0	0.08	0.06	0.03	0.02	0.105	0.02	0	0	0	0	0	0.122855	First Coding Exon = N; Last Coding Exon = N; UTR = N; Out-of-Frame = Y; Creates a PTC when Skipped = N; Codes for the Only Functional Domain = N; Codes for the Only Repeat Domain = N; Contains a LP/P In-Frame Deletion = N; ≥ 10% of CDS and Codes for Multiple Domains/Repeats = N	Indispensable
NM_020877	DNAH2	56	0.02	0.04	0.05	0	0	0.08	0.06	0.03	0.02	0.105	0.02	0	0	0	0	0	0.122855	First Coding Exon = N; Last Coding Exon = N; UTR = N; Out-of-Frame = Y; Creates a PTC when Skipped = N; Codes for the Only Functional Domain = N; Codes for the Only Repeat Domain = N; Contains a LP/P In-Frame Deletion = N; ≥ 10% of CDS and Codes for Multiple Domains/Repeats = N	Indispensable
NM_020877	DNAH2	57	0.02	0.04	0.05	0	0	0.08	0.06	0.03	0.02	0.105	0.02	0	0	0	0	0	0.122855	First Coding Exon = N; Last Coding Exon = N; UTR = N; Out-of-Frame = Y; Creates a PTC when Skipped = N; Codes for the Only Functional Domain = N; Codes for the Only Repeat Domain = N; Contains a LP/P In-Frame Deletion = N; ≥ 10% of CDS and Codes for Multiple Domains/Repeats = N	Indispensable
NM_020877	DNAH2	58	0.02	0.04	0.05	0	0	0.08	0.06	0.03	0.02	0.105	0.02	0	0	0	0	0	0.122855	First Coding Exon = N; Last Coding Exon = N; UTR = N; Out-of-Frame = Y; Creates a PTC when Skipped = N; Codes for the Only Functional Domain = N; Codes for the Only Repeat Domain = N; Contains a LP/P In-Frame Deletion = N; ≥ 10% of CDS and Codes for Multiple Domains/Repeats = N	Indispensable
NM_020877	DNAH2	59	0.02	0.04	0.05	0	0	0.08	0.06	0.03	0.02	0.105	0.02	0	0	0	0	0	0.122855	First Coding Exon = N; Last Coding Exon = N; UTR = N; Out-of-Frame = Y; Creates a PTC when Skipped = N; Codes for the Only Functional Domain = N; Codes for the Only Repeat Domain = N; Contains a LP/P In-Frame Deletion = N; ≥ 10% of CDS and Codes for Multiple Domains/Repeats = N	Indispensable
NM_020877	DNAH2	61	0.02	0.04	0.05	0	0	0.08	0.06	0.03	0.02	0.105	0.02	0	0	0	0	0	0.122855	First Coding Exon = N; Last Coding Exon = N; UTR = N; Out-of-Frame = Y; Creates a PTC when Skipped = N; Codes for the Only Functional Domain = N; Codes for the Only Repeat Domain = N; Contains a LP/P In-Frame Deletion = N; ≥ 10% of CDS and Codes for Multiple Domains/Repeats = N	Indispensable
NM_020877	DNAH2	62	0.02	0.04	0.05	0	0	0.08	0.06	0.03	0.02	0.105	0.02	0	0	0	0	0	0.122855	First Coding Exon = N; Last Coding Exon = N; UTR = N; Out-of-Frame = Y; Creates a PTC when Skipped = N; Codes for the Only Functional Domain = N; Codes for the Only Repeat Domain = N; Contains a LP/P In-Frame Deletion = N; ≥ 10% of CDS and Codes for Multiple Domains/Repeats = N	Indispensable
NM_020877	DNAH2	66	0.02	0.04	0.05	0	0	0.08	0.06	0.03	0.02	0.105	0.02	0	0	0	0	0	0.122855	First Coding Exon = N; Last Coding Exon = N; UTR = N; Out-of-Frame = Y; Creates a PTC when Skipped = N; Codes for the Only Functional Domain = N; Codes for the Only Repeat Domain = N; Contains a LP/P In-Frame Deletion = N; ≥ 10% of CDS and Codes for Multiple Domains/Repeats = N	Indispensable
NM_020877	DNAH2	67	0.02	0.04	0.05	0	0	0.08	0.06	0.03	0.02	0.105	0.02	0	0	0	0	0	0.122855	First Coding Exon = N; Last Coding Exon = N; UTR = N; Out-of-Frame = Y; Creates a PTC when Skipped = N; Codes for the Only Functional Domain = N; Codes for the Only Repeat Domain = N; Contains a LP/P In-Frame Deletion = N; ≥ 10% of CDS and Codes for Multiple Domains/Repeats = N	Indispensable
NM_020877	DNAH2	68	0.02	0.04	0.05	0	0	0.08	0.06	0.03	0.02	0.105	0.02	0	0	0	0	0	0.122855	First Coding Exon = N; Last Coding Exon = N; UTR = N; Out-of-Frame = Y; Creates a PTC when Skipped = N; Codes for the Only Functional Domain = N; Codes for the Only Repeat Domain = N; Contains a LP/P In-Frame Deletion = N; ≥ 10% of CDS and Codes for Multiple Domains/Repeats = N	Indispensable
NM_020877	DNAH2	69	0.02	0.04	0.05	0	0	0.08	0.06	0.03	0.02	0.105	0.02	0	0	0	0	0	0.122855	First Coding Exon = N; Last Coding Exon = N; UTR = N; Out-of-Frame = Y; Creates a PTC when Skipped = N; Codes for the Only Functional Domain = N; Codes for the Only Repeat Domain = N; Contains a LP/P In-Frame Deletion = N; ≥ 10% of CDS and Codes for Multiple Domains/Repeats = N	Indispensable
NM_020877	DNAH2	70	0.02	0.04	0.05	0	0	0.08	0.06	0.03	0.02	0.105	0.02	0	0	0	0	0	0.122855	First Coding Exon = N; Last Coding Exon = N; UTR = N; Out-of-Frame = Y; Creates a PTC when Skipped = N; Codes for the Only Functional Domain = N; Codes for the Only Repeat Domain = N; Contains a LP/P In-Frame Deletion = N; ≥ 10% of CDS and Codes for Multiple Domains/Repeats = N	Indispensable
NM_020877	DNAH2	71	0.02	0.04	0.05	0	0	0.08	0.06	0.03	0.02	0.105	0.02	0	0	0	0	0	0.122855	First Coding Exon = N; Last Coding Exon = N; UTR = N; Out-of-Frame = Y; Creates a PTC when Skipped = N; Codes for the Only Functional Domain = N; Codes for the Only Repeat Domain = N; Contains a LP/P In-Frame Deletion = N; ≥ 10% of CDS and Codes for Multiple Domains/Repeats = N	Indispensable
NM_020877	DNAH2	72	0.02	0.04	0.05	0	0	0.08	0.06	0.03	0.02	0.105	0.02	0	0	0	0	0	0.122855	First Coding Exon = N; Last Coding Exon = N; UTR = N; Out-of-Frame = Y; Creates a PTC when Skipped = N; Codes for the Only Functional Domain = N; Codes for the Only Repeat Domain = N; Contains a LP/P In-Frame Deletion = N; ≥ 10% of CDS and Codes for Multiple Domains/Repeats = N	Indispensable
NM_020877	DNAH2	73	0.02	0.04	0.05	0	0	0.08	0.06	0.03	0.02	0.105	0.02	0	0	0	0	0	0.122855	First Coding Exon = N; Last Coding Exon = N; UTR = N; Out-of-Frame = Y; Creates a PTC when Skipped = N; Codes for the Only Functional Domain = N; Codes for the Only Repeat Domain = N; Contains a LP/P In-Frame Deletion = N; ≥ 10% of CDS and Codes for Multiple Domains/Repeats = N	Indispensable
NM_020877	DNAH2	74	0.02	0.04	0.05	0	0	0.08	0.06	0.03	0.02	0.105	0.02	0	0	0	0	0	0.122855	First Coding Exon = N; Last Coding Exon = N; UTR = N; Out-of-Frame = Y; Creates a PTC when Skipped = N; Codes for the Only Functional Domain = N; Codes for the Only Repeat Domain = N; Contains a LP/P In-Frame Deletion = N; ≥ 10% of CDS and Codes for Multiple Domains/Repeats = N	Indispensable
NM_020877	DNAH2	75	0.02	0.04	0.05	0	0	0.08	0.06	0.03	0.02	0.105	0.02	0	0	0	0	0	0.122855	First Coding Exon = N; Last Coding Exon = N; UTR = N; Out-of-Frame = Y; Creates a PTC when Skipped = N; Codes for the Only Functional Domain = N; Codes for the Only Repeat Domain = N; Contains a LP/P In-Frame Deletion = N; ≥ 10% of CDS and Codes for Multiple Domains/Repeats = N	Indispensable
NM_020877	DNAH2	76	0.02	0.04	0.05	0	0	0.08	0.06	0.03	0.02	0.105	0.02	0	0	0	0	0	0.122855	First Coding Exon = N; Last Coding Exon = N; UTR = N; Out-of-Frame = Y; Creates a PTC when Skipped = N; Codes for the Only Functional Domain = N; Codes for the Only Repeat Domain = N; Contains a LP/P In-Frame Deletion = N; ≥ 10% of CDS and Codes for Multiple Domains/Repeats = N	Indispensable
NM_020877	DNAH2	77	0.02	0.04	0.05	0	0	0.08	0.06	0.03	0.02	0.105	0.02	0	0	0	0	0	0.122855	First Coding Exon = N; Last Coding Exon = N; UTR = N; Out-of-Frame = Y; Creates a PTC when Skipped = N; Codes for the Only Functional Domain = N; Codes for the Only Repeat Domain = N; Contains a LP/P In-Frame Deletion = N; ≥ 10% of CDS and Codes for Multiple Domains/Repeats = N	Indispensable
NM_020877	DNAH2	79	0.02	0.04	0.05	0	0	0.08	0.06	0.03	0.02	0.105	0.02	0	0	0	0	0	0.122855	First Coding Exon = N; Last Coding Exon = N; UTR = N; Out-of-Frame = Y; Creates a PTC when Skipped = N; Codes for the Only Functional Domain = N; Codes for the Only Repeat Domain = N; Contains a LP/P In-Frame Deletion = N; ≥ 10% of CDS and Codes for Multiple Domains/Repeats = N	Indispensable
NM_020877	DNAH2	80	0.02	0.04	0.05	0	0	0.08	0.06	0.03	0.02	0.105	0.02	0	0	0	0	0	0.122855	First Coding Exon = N; Last Coding Exon = N; UTR = N; Out-of-Frame = Y; Creates a PTC when Skipped = N; Codes for the Only Functional Domain = N; Codes for the Only Repeat Domain = N; Contains a LP/P In-Frame Deletion = N; ≥ 10% of CDS and Codes for Multiple Domains/Repeats = N	Indispensable
NM_020877	DNAH2	81	0.02	0.04	0.05	0	0	0.08	0.06	0.03	0.02	0.105	0.02	0	0	0	0	0	0.122855	First Coding Exon = N; Last Coding Exon = N; UTR = N; Out-of-Frame = Y; Creates a PTC when Skipped = N; Codes for the Only Functional Domain = N; Codes for the Only Repeat Domain = N; Contains a LP/P In-Frame Deletion = N; ≥ 10% of CDS and Codes for Multiple Domains/Repeats = N	Indispensable
NM_020877	DNAH2	82	0.02	0.04	0.05	0	0	0.08	0.06	0.03	0.02	0.105	0.02	0	0	0	0	0	0.122855	First Coding Exon = N; Last Coding Exon = N; UTR = N; Out-of-Frame = Y; Creates a PTC when Skipped = N; Codes for the Only Functional Domain = N; Codes for the Only Repeat Domain = N; Contains a LP/P In-Frame Deletion = N; ≥ 10% of CDS and Codes for Multiple Domains/Repeats = N	Indispensable
NM_020877	DNAH2	85	0.02	0.04	0.05	0	0	0.08	0.06	0.03	0.02	0.105	0.02	0	0	0	0	0	0.122855	First Coding Exon = N; Last Coding Exon = N; UTR = N; Out-of-Frame = Y; Creates a PTC when Skipped = N; Codes for the Only Functional Domain = N; Codes for the Only Repeat Domain = N; Contains a LP/P In-Frame Deletion = N; ≥ 10% of CDS and Codes for Multiple Domains/Repeats = N	Indispensable
NM_020877	DNAH2	86	0.02	0.04	0.05	0	0	0.08	0.06	0.03	0.02	0.105	0.02	0	0	0	0	0	0.122855	First Coding Exon = N; Last Coding Exon = Y; UTR = N; Out-of-Frame = Y; Creates a PTC when Skipped = N; Codes for the Only Functional Domain = N; Codes for the Only Repeat Domain = N; Contains a LP/P In-Frame Deletion = N; ≥ 10% of CDS and Codes for Multiple Domains/Repeats = N	Indispensable
NM_001369	DNAH5	1	0	0	0	0	0	0	0	0	0	0	0	0	0	0	0	0	5.71429e-07	First Coding Exon = Y; Last Coding Exon = N; UTR = N; Out-of-Frame = N; Creates a PTC when Skipped = N; Codes for the Only Functional Domain = N; Codes for the Only Repeat Domain = N; Contains a LP/P In-Frame Deletion = N; ≥ 10% of CDS and Codes for Multiple Domains/Repeats = N	Indispensable
NM_001369	DNAH5	3	0	0	0	0	0	0	0	0	0	0	0	0	0	0	0	0	5.71429e-07	First Coding Exon = N; Last Coding Exon = N; UTR = N; Out-of-Frame = Y; Creates a PTC when Skipped = N; Codes for the Only Functional Domain = N; Codes for the Only Repeat Domain = N; Contains a LP/P In-Frame Deletion = N; ≥ 10% of CDS and Codes for Multiple Domains/Repeats = N	Indispensable
NM_001369	DNAH5	4	0	0	0	0	0	0	0	0	0	0	0	0	0	0	0	0	5.71429e-07	First Coding Exon = N; Last Coding Exon = N; UTR = N; Out-of-Frame = Y; Creates a PTC when Skipped = N; Codes for the Only Functional Domain = N; Codes for the Only Repeat Domain = N; Contains a LP/P In-Frame Deletion = N; ≥ 10% of CDS and Codes for Multiple Domains/Repeats = N	Indispensable
NM_001369	DNAH5	13	0	0	0	0	0	0	0	0	0	0	0	0	0	0	0	0	5.71429e-07	First Coding Exon = N; Last Coding Exon = N; UTR = N; Out-of-Frame = Y; Creates a PTC when Skipped = N; Codes for the Only Functional Domain = N; Codes for the Only Repeat Domain = N; Contains a LP/P In-Frame Deletion = N; ≥ 10% of CDS and Codes for Multiple Domains/Repeats = N	Indispensable
NM_001369	DNAH5	14	0	0	0	0	0	0	0	0	0	0	0	0	0	0	0	0	5.71429e-07	First Coding Exon = N; Last Coding Exon = N; UTR = N; Out-of-Frame = Y; Creates a PTC when Skipped = N; Codes for the Only Functional Domain = N; Codes for the Only Repeat Domain = N; Contains a LP/P In-Frame Deletion = N; ≥ 10% of CDS and Codes for Multiple Domains/Repeats = N	Indispensable
NM_001369	DNAH5	16	0	0	0	0	0	0	0	0	0	0	0	0	0	0	0	0	5.71429e-07	First Coding Exon = N; Last Coding Exon = N; UTR = N; Out-of-Frame = Y; Creates a PTC when Skipped = N; Codes for the Only Functional Domain = N; Codes for the Only Repeat Domain = N; Contains a LP/P In-Frame Deletion = N; ≥ 10% of CDS and Codes for Multiple Domains/Repeats = N	Indispensable
NM_001369	DNAH5	17	0	0	0	0	0	0	0	0	0	0	0	0	0	0	0	0	5.71429e-07	First Coding Exon = N; Last Coding Exon = N; UTR = N; Out-of-Frame = Y; Creates a PTC when Skipped = N; Codes for the Only Functional Domain = N; Codes for the Only Repeat Domain = N; Contains a LP/P In-Frame Deletion = N; ≥ 10% of CDS and Codes for Multiple Domains/Repeats = N	Indispensable
NM_001369	DNAH5	18	0	0	0	0	0	0	0	0	0	0	0	0	0	0	0	0	5.71429e-07	First Coding Exon = N; Last Coding Exon = N; UTR = N; Out-of-Frame = Y; Creates a PTC when Skipped = N; Codes for the Only Functional Domain = N; Codes for the Only Repeat Domain = N; Contains a LP/P In-Frame Deletion = N; ≥ 10% of CDS and Codes for Multiple Domains/Repeats = N	Indispensable
NM_001369	DNAH5	20	0	0	0	0	0	0	0	0	0	0	0	0	0	0	0	0	5.71429e-07	First Coding Exon = N; Last Coding Exon = N; UTR = N; Out-of-Frame = Y; Creates a PTC when Skipped = N; Codes for the Only Functional Domain = N; Codes for the Only Repeat Domain = N; Contains a LP/P In-Frame Deletion = N; ≥ 10% of CDS and Codes for Multiple Domains/Repeats = N	Indispensable
NM_001369	DNAH5	21	0	0	0	0	0	0	0	0	0	0	0	0	0	0	0	0	5.71429e-07	First Coding Exon = N; Last Coding Exon = N; UTR = N; Out-of-Frame = Y; Creates a PTC when Skipped = N; Codes for the Only Functional Domain = N; Codes for the Only Repeat Domain = N; Contains a LP/P In-Frame Deletion = N; ≥ 10% of CDS and Codes for Multiple Domains/Repeats = N	Indispensable
NM_001369	DNAH5	22	0	0	0	0	0	0	0	0	0	0	0	0	0	0	0	0	5.71429e-07	First Coding Exon = N; Last Coding Exon = N; UTR = N; Out-of-Frame = Y; Creates a PTC when Skipped = N; Codes for the Only Functional Domain = N; Codes for the Only Repeat Domain = N; Contains a LP/P In-Frame Deletion = N; ≥ 10% of CDS and Codes for Multiple Domains/Repeats = N	Indispensable
NM_001369	DNAH5	23	0	0	0	0	0	0	0	0	0	0	0	0	0	0	0	0	5.71429e-07	First Coding Exon = N; Last Coding Exon = N; UTR = N; Out-of-Frame = Y; Creates a PTC when Skipped = N; Codes for the Only Functional Domain = N; Codes for the Only Repeat Domain = N; Contains a LP/P In-Frame Deletion = N; ≥ 10% of CDS and Codes for Multiple Domains/Repeats = N	Indispensable
NM_001369	DNAH5	24	0	0	0	0	0	0	0	0	0	0	0	0	0	0	0	0	5.71429e-07	First Coding Exon = N; Last Coding Exon = N; UTR = N; Out-of-Frame = Y; Creates a PTC when Skipped = N; Codes for the Only Functional Domain = N; Codes for the Only Repeat Domain = N; Contains a LP/P In-Frame Deletion = N; ≥ 10% of CDS and Codes for Multiple Domains/Repeats = N	Indispensable
NM_001369	DNAH5	27	0	0	0	0	0	0	0	0	0	0	0	0	0	0	0	0	5.71429e-07	First Coding Exon = N; Last Coding Exon = N; UTR = N; Out-of-Frame = Y; Creates a PTC when Skipped = N; Codes for the Only Functional Domain = N; Codes for the Only Repeat Domain = N; Contains a LP/P In-Frame Deletion = N; ≥ 10% of CDS and Codes for Multiple Domains/Repeats = N	Indispensable
NM_001369	DNAH5	28	0	0	0	0	0	0	0	0	0	0	0	0	0	0	0	0	5.71429e-07	First Coding Exon = N; Last Coding Exon = N; UTR = N; Out-of-Frame = Y; Creates a PTC when Skipped = N; Codes for the Only Functional Domain = N; Codes for the Only Repeat Domain = N; Contains a LP/P In-Frame Deletion = N; ≥ 10% of CDS and Codes for Multiple Domains/Repeats = N	Indispensable
NM_001369	DNAH5	29	0	0	0	0	0	0	0	0	0	0	0	0	0	0	0	0	5.71429e-07	First Coding Exon = N; Last Coding Exon = N; UTR = N; Out-of-Frame = Y; Creates a PTC when Skipped = N; Codes for the Only Functional Domain = N; Codes for the Only Repeat Domain = N; Contains a LP/P In-Frame Deletion = N; ≥ 10% of CDS and Codes for Multiple Domains/Repeats = N	Indispensable
NM_001369	DNAH5	30	0	0	0	0	0	0	0	0	0	0	0	0	0	0	0	0	5.71429e-07	First Coding Exon = N; Last Coding Exon = N; UTR = N; Out-of-Frame = Y; Creates a PTC when Skipped = N; Codes for the Only Functional Domain = N; Codes for the Only Repeat Domain = N; Contains a LP/P In-Frame Deletion = N; ≥ 10% of CDS and Codes for Multiple Domains/Repeats = N	Indispensable
NM_001369	DNAH5	31	0	0	0	0	0	0	0	0	0	0	0	0	0	0	0	0	5.71429e-07	First Coding Exon = N; Last Coding Exon = N; UTR = N; Out-of-Frame = Y; Creates a PTC when Skipped = N; Codes for the Only Functional Domain = N; Codes for the Only Repeat Domain = N; Contains a LP/P In-Frame Deletion = N; ≥ 10% of CDS and Codes for Multiple Domains/Repeats = N	Indispensable
NM_001369	DNAH5	32	0	0	0	0	0	0	0	0	0	0	0	0	0	0	0	0	5.71429e-07	First Coding Exon = N; Last Coding Exon = N; UTR = N; Out-of-Frame = Y; Creates a PTC when Skipped = N; Codes for the Only Functional Domain = N; Codes for the Only Repeat Domain = N; Contains a LP/P In-Frame Deletion = N; ≥ 10% of CDS and Codes for Multiple Domains/Repeats = N	Indispensable
NM_001369	DNAH5	35	0	0	0	0	0	0	0	0	0	0	0	0	0	0	0	0	5.71429e-07	First Coding Exon = N; Last Coding Exon = N; UTR = N; Out-of-Frame = Y; Creates a PTC when Skipped = N; Codes for the Only Functional Domain = N; Codes for the Only Repeat Domain = N; Contains a LP/P In-Frame Deletion = N; ≥ 10% of CDS and Codes for Multiple Domains/Repeats = N	Indispensable
NM_001369	DNAH5	36	0	0	0	0	0	0	0	0	0	0	0	0	0	0	0	0	5.71429e-07	First Coding Exon = N; Last Coding Exon = N; UTR = N; Out-of-Frame = Y; Creates a PTC when Skipped = N; Codes for the Only Functional Domain = N; Codes for the Only Repeat Domain = N; Contains a LP/P In-Frame Deletion = Y; ≥ 10% of CDS and Codes for Multiple Domains/Repeats = N	Indispensable
NM_001369	DNAH5	37	0	0	0	0	0	0	0	0	0	0	0	0	0	0	0	0	5.71429e-07	First Coding Exon = N; Last Coding Exon = N; UTR = N; Out-of-Frame = Y; Creates a PTC when Skipped = N; Codes for the Only Functional Domain = N; Codes for the Only Repeat Domain = N; Contains a LP/P In-Frame Deletion = N; ≥ 10% of CDS and Codes for Multiple Domains/Repeats = N	Indispensable
NM_001369	DNAH5	41	0	0	0	0	0	0	0	0	0	0	0	0	0	0	0	0	5.71429e-07	First Coding Exon = N; Last Coding Exon = N; UTR = N; Out-of-Frame = Y; Creates a PTC when Skipped = N; Codes for the Only Functional Domain = N; Codes for the Only Repeat Domain = N; Contains a LP/P In-Frame Deletion = N; ≥ 10% of CDS and Codes for Multiple Domains/Repeats = N	Indispensable
NM_001369	DNAH5	43	0	0	0	0	0	0	0	0	0	0	0	0	0	0	0	0	5.71429e-07	First Coding Exon = N; Last Coding Exon = N; UTR = N; Out-of-Frame = Y; Creates a PTC when Skipped = N; Codes for the Only Functional Domain = N; Codes for the Only Repeat Domain = N; Contains a LP/P In-Frame Deletion = N; ≥ 10% of CDS and Codes for Multiple Domains/Repeats = N	Indispensable
NM_001369	DNAH5	45	0	0	0	0	0	0	0	0	0	0	0	0	0	0	0	0	5.71429e-07	First Coding Exon = N; Last Coding Exon = N; UTR = N; Out-of-Frame = Y; Creates a PTC when Skipped = N; Codes for the Only Functional Domain = N; Codes for the Only Repeat Domain = N; Contains a LP/P In-Frame Deletion = Y; ≥ 10% of CDS and Codes for Multiple Domains/Repeats = N	Indispensable
NM_001369	DNAH5	46	0	0	0	0	0	0	0	0	0	0	0	0	0	0	0	0	5.71429e-07	First Coding Exon = N; Last Coding Exon = N; UTR = N; Out-of-Frame = Y; Creates a PTC when Skipped = N; Codes for the Only Functional Domain = N; Codes for the Only Repeat Domain = N; Contains a LP/P In-Frame Deletion = N; ≥ 10% of CDS and Codes for Multiple Domains/Repeats = N	Indispensable
NM_001369	DNAH5	49	0	0	0	0	0	0	0	0	0	0	0	0	0	0	0	0	5.71429e-07	First Coding Exon = N; Last Coding Exon = N; UTR = N; Out-of-Frame = Y; Creates a PTC when Skipped = N; Codes for the Only Functional Domain = N; Codes for the Only Repeat Domain = N; Contains a LP/P In-Frame Deletion = Y; ≥ 10% of CDS and Codes for Multiple Domains/Repeats = N	Indispensable
NM_001369	DNAH5	50	0	0	0	0	0	0	0	0	0	0	0	0	0	0	0	0	5.71429e-07	First Coding Exon = N; Last Coding Exon = N; UTR = N; Out-of-Frame = Y; Creates a PTC when Skipped = N; Codes for the Only Functional Domain = N; Codes for the Only Repeat Domain = N; Contains a LP/P In-Frame Deletion = N; ≥ 10% of CDS and Codes for Multiple Domains/Repeats = N	Indispensable
NM_001369	DNAH5	51	0	0	0	0	0	0	0	0	0	0	0	0	0	0	0	0	5.71429e-07	First Coding Exon = N; Last Coding Exon = N; UTR = N; Out-of-Frame = Y; Creates a PTC when Skipped = N; Codes for the Only Functional Domain = N; Codes for the Only Repeat Domain = N; Contains a LP/P In-Frame Deletion = N; ≥ 10% of CDS and Codes for Multiple Domains/Repeats = N	Indispensable
NM_001369	DNAH5	52	0	0	0	0	0	0	0	0	0	0	0	0	0	0	0	0	5.71429e-07	First Coding Exon = N; Last Coding Exon = N; UTR = N; Out-of-Frame = Y; Creates a PTC when Skipped = N; Codes for the Only Functional Domain = N; Codes for the Only Repeat Domain = N; Contains a LP/P In-Frame Deletion = N; ≥ 10% of CDS and Codes for Multiple Domains/Repeats = N	Indispensable
NM_001369	DNAH5	53	0	0	0	0	0	0	0	0	0	0	0	0	0	0	0	0	5.71429e-07	First Coding Exon = N; Last Coding Exon = N; UTR = N; Out-of-Frame = Y; Creates a PTC when Skipped = N; Codes for the Only Functional Domain = N; Codes for the Only Repeat Domain = N; Contains a LP/P In-Frame Deletion = N; ≥ 10% of CDS and Codes for Multiple Domains/Repeats = N	Indispensable
NM_001369	DNAH5	54	0	0	0	0	0	0	0	0	0	0	0	0	0	0	0	0	5.71429e-07	First Coding Exon = N; Last Coding Exon = N; UTR = N; Out-of-Frame = Y; Creates a PTC when Skipped = N; Codes for the Only Functional Domain = N; Codes for the Only Repeat Domain = N; Contains a LP/P In-Frame Deletion = N; ≥ 10% of CDS and Codes for Multiple Domains/Repeats = N	Indispensable
NM_001369	DNAH5	55	0	0	0	0	0	0	0	0	0	0	0	0	0	0	0	0	5.71429e-07	First Coding Exon = N; Last Coding Exon = N; UTR = N; Out-of-Frame = Y; Creates a PTC when Skipped = N; Codes for the Only Functional Domain = N; Codes for the Only Repeat Domain = N; Contains a LP/P In-Frame Deletion = N; ≥ 10% of CDS and Codes for Multiple Domains/Repeats = N	Indispensable
NM_001369	DNAH5	56	0	0	0	0	0	0	0	0	0	0	0	0	0	0	0	0	5.71429e-07	First Coding Exon = N; Last Coding Exon = N; UTR = N; Out-of-Frame = Y; Creates a PTC when Skipped = N; Codes for the Only Functional Domain = N; Codes for the Only Repeat Domain = N; Contains a LP/P In-Frame Deletion = N; ≥ 10% of CDS and Codes for Multiple Domains/Repeats = N	Indispensable
NM_001369	DNAH5	57	0	0	0	0	0	0	0	0	0	0	0	0	0	0	0	0	5.71429e-07	First Coding Exon = N; Last Coding Exon = N; UTR = N; Out-of-Frame = Y; Creates a PTC when Skipped = N; Codes for the Only Functional Domain = N; Codes for the Only Repeat Domain = N; Contains a LP/P In-Frame Deletion = N; ≥ 10% of CDS and Codes for Multiple Domains/Repeats = N	Indispensable
NM_001369	DNAH5	60	0	0	0	0	0	0	0	0	0	0	0	0	0	0	0	0	5.71429e-07	First Coding Exon = N; Last Coding Exon = N; UTR = N; Out-of-Frame = N; Creates a PTC when Skipped = N; Codes for the Only Functional Domain = N; Codes for the Only Repeat Domain = N; Contains a LP/P In-Frame Deletion = Y; ≥ 10% of CDS and Codes for Multiple Domains/Repeats = N	Indispensable
NM_001369	DNAH5	62	0	0	0	0	0	0	0	0	0	0	0	0	0	0	0	0	5.71429e-07	First Coding Exon = N; Last Coding Exon = N; UTR = N; Out-of-Frame = Y; Creates a PTC when Skipped = N; Codes for the Only Functional Domain = N; Codes for the Only Repeat Domain = N; Contains a LP/P In-Frame Deletion = N; ≥ 10% of CDS and Codes for Multiple Domains/Repeats = N	Indispensable
NM_001369	DNAH5	63	0	0	0	0	0	0	0	0	0	0	0	0	0	0	0	0	5.71429e-07	First Coding Exon = N; Last Coding Exon = N; UTR = N; Out-of-Frame = Y; Creates a PTC when Skipped = N; Codes for the Only Functional Domain = N; Codes for the Only Repeat Domain = N; Contains a LP/P In-Frame Deletion = N; ≥ 10% of CDS and Codes for Multiple Domains/Repeats = N	Indispensable
NM_001369	DNAH5	66	0	0	0	0	0	0	0	0	0	0	0	0	0	0	0	0	5.71429e-07	First Coding Exon = N; Last Coding Exon = N; UTR = N; Out-of-Frame = Y; Creates a PTC when Skipped = N; Codes for the Only Functional Domain = N; Codes for the Only Repeat Domain = N; Contains a LP/P In-Frame Deletion = N; ≥ 10% of CDS and Codes for Multiple Domains/Repeats = N	Indispensable
NM_001369	DNAH5	67	0	0	0	0	0	0	0	0	0	0	0	0	0	0	0	0	5.71429e-07	First Coding Exon = N; Last Coding Exon = N; UTR = N; Out-of-Frame = Y; Creates a PTC when Skipped = N; Codes for the Only Functional Domain = N; Codes for the Only Repeat Domain = N; Contains a LP/P In-Frame Deletion = N; ≥ 10% of CDS and Codes for Multiple Domains/Repeats = N	Indispensable
NM_001369	DNAH5	68	0	0	0	0	0	0	0	0	0	0	0	0	0	0	0	0	5.71429e-07	First Coding Exon = N; Last Coding Exon = N; UTR = N; Out-of-Frame = Y; Creates a PTC when Skipped = N; Codes for the Only Functional Domain = N; Codes for the Only Repeat Domain = N; Contains a LP/P In-Frame Deletion = N; ≥ 10% of CDS and Codes for Multiple Domains/Repeats = N	Indispensable
NM_001369	DNAH5	69	0	0	0	0	0	0	0	0	0	0	0	0	0	0	0	0	5.71429e-07	First Coding Exon = N; Last Coding Exon = N; UTR = N; Out-of-Frame = Y; Creates a PTC when Skipped = N; Codes for the Only Functional Domain = N; Codes for the Only Repeat Domain = N; Contains a LP/P In-Frame Deletion = N; ≥ 10% of CDS and Codes for Multiple Domains/Repeats = N	Indispensable
NM_001369	DNAH5	72	0	0	0	0	0	0	0	0	0	0	0	0	0	0	0	0	5.71429e-07	First Coding Exon = N; Last Coding Exon = N; UTR = N; Out-of-Frame = Y; Creates a PTC when Skipped = N; Codes for the Only Functional Domain = N; Codes for the Only Repeat Domain = N; Contains a LP/P In-Frame Deletion = N; ≥ 10% of CDS and Codes for Multiple Domains/Repeats = N	Indispensable
NM_001369	DNAH5	73	0	0	0	0	0	0	0	0	0	0	0	0	0	0	0	0	5.71429e-07	First Coding Exon = N; Last Coding Exon = N; UTR = N; Out-of-Frame = Y; Creates a PTC when Skipped = N; Codes for the Only Functional Domain = N; Codes for the Only Repeat Domain = N; Contains a LP/P In-Frame Deletion = N; ≥ 10% of CDS and Codes for Multiple Domains/Repeats = N	Indispensable
NM_001369	DNAH5	74	0	0	0	0	0	0	0	0	0	0	0	0	0	0	0	0	5.71429e-07	First Coding Exon = N; Last Coding Exon = N; UTR = N; Out-of-Frame = N; Creates a PTC when Skipped = N; Codes for the Only Functional Domain = N; Codes for the Only Repeat Domain = N; Contains a LP/P In-Frame Deletion = Y; ≥ 10% of CDS and Codes for Multiple Domains/Repeats = N	Indispensable
NM_001369	DNAH5	78	0	0	0	0	0	0	0	0	0	0	0	0	0	0	0	0	5.71429e-07	First Coding Exon = N; Last Coding Exon = N; UTR = N; Out-of-Frame = Y; Creates a PTC when Skipped = N; Codes for the Only Functional Domain = N; Codes for the Only Repeat Domain = N; Contains a LP/P In-Frame Deletion = N; ≥ 10% of CDS and Codes for Multiple Domains/Repeats = N	Indispensable
NM_001369	DNAH5	79	0	0	0	0	0	0	0	0	0	0	0	0	0	0	0	0	5.71429e-07	First Coding Exon = N; Last Coding Exon = Y; UTR = N; Out-of-Frame = Y; Creates a PTC when Skipped = N; Codes for the Only Functional Domain = N; Codes for the Only Repeat Domain = N; Contains a LP/P In-Frame Deletion = N; ≥ 10% of CDS and Codes for Multiple Domains/Repeats = N	Indispensable
NM_001370	DNAH6	1	0.24	0.32	0.73	0.07	0.09	0.61	0.485	0.35	0.53	1.06	0.36	0.12	0.09	0.08	0.03	0.16	1.15344	First Coding Exon = N; Last Coding Exon = N; UTR = Y; Out-of-Frame = Y; Creates a PTC when Skipped = N; Codes for the Only Functional Domain = N; Codes for the Only Repeat Domain = N; Contains a LP/P In-Frame Deletion = N; ≥ 10% of CDS and Codes for Multiple Domains/Repeats = N	Indispensable
NM_001370	DNAH6	2	0.24	0.32	0.73	0.07	0.09	0.61	0.485	0.35	0.53	1.06	0.36	0.12	0.09	0.08	0.03	0.16	1.15344	First Coding Exon = Y; Last Coding Exon = N; UTR = N; Out-of-Frame = N; Creates a PTC when Skipped = N; Codes for the Only Functional Domain = N; Codes for the Only Repeat Domain = N; Contains a LP/P In-Frame Deletion = N; ≥ 10% of CDS and Codes for Multiple Domains/Repeats = N	Indispensable
NM_001370	DNAH6	4	0.24	0.32	0.73	0.07	0.09	0.61	0.485	0.35	0.53	1.06	0.36	0.12	0.09	0.08	0.03	0.16	1.15344	First Coding Exon = N; Last Coding Exon = N; UTR = N; Out-of-Frame = Y; Creates a PTC when Skipped = N; Codes for the Only Functional Domain = N; Codes for the Only Repeat Domain = N; Contains a LP/P In-Frame Deletion = N; ≥ 10% of CDS and Codes for Multiple Domains/Repeats = N	Indispensable
NM_001370	DNAH6	5	0.24	0.32	0.73	0.07	0.09	0.61	0.485	0.35	0.53	1.06	0.36	0.12	0.09	0.08	0.03	0.16	1.15344	First Coding Exon = N; Last Coding Exon = N; UTR = N; Out-of-Frame = Y; Creates a PTC when Skipped = N; Codes for the Only Functional Domain = N; Codes for the Only Repeat Domain = N; Contains a LP/P In-Frame Deletion = N; ≥ 10% of CDS and Codes for Multiple Domains/Repeats = N	Indispensable
NM_001370	DNAH6	7	0.24	0.32	0.73	0.07	0.09	0.61	0.485	0.35	0.53	1.06	0.36	0.12	0.09	0.08	0.03	0.16	1.15344	First Coding Exon = N; Last Coding Exon = N; UTR = N; Out-of-Frame = Y; Creates a PTC when Skipped = N; Codes for the Only Functional Domain = N; Codes for the Only Repeat Domain = N; Contains a LP/P In-Frame Deletion = N; ≥ 10% of CDS and Codes for Multiple Domains/Repeats = N	Indispensable
NM_001370	DNAH6	8	0.24	0.32	0.73	0.07	0.09	0.61	0.485	0.35	0.53	1.06	0.36	0.12	0.09	0.08	0.03	0.16	1.15344	First Coding Exon = N; Last Coding Exon = N; UTR = N; Out-of-Frame = Y; Creates a PTC when Skipped = N; Codes for the Only Functional Domain = N; Codes for the Only Repeat Domain = N; Contains a LP/P In-Frame Deletion = N; ≥ 10% of CDS and Codes for Multiple Domains/Repeats = N	Indispensable
NM_001370	DNAH6	9	0.24	0.32	0.73	0.07	0.09	0.61	0.485	0.35	0.53	1.06	0.36	0.12	0.09	0.08	0.03	0.16	1.15344	First Coding Exon = N; Last Coding Exon = N; UTR = N; Out-of-Frame = Y; Creates a PTC when Skipped = N; Codes for the Only Functional Domain = N; Codes for the Only Repeat Domain = N; Contains a LP/P In-Frame Deletion = N; ≥ 10% of CDS and Codes for Multiple Domains/Repeats = N	Indispensable
NM_001370	DNAH6	12	0.24	0.32	0.73	0.07	0.09	0.61	0.485	0.35	0.53	1.06	0.36	0.12	0.09	0.08	0.03	0.16	1.15344	First Coding Exon = N; Last Coding Exon = N; UTR = N; Out-of-Frame = Y; Creates a PTC when Skipped = N; Codes for the Only Functional Domain = N; Codes for the Only Repeat Domain = N; Contains a LP/P In-Frame Deletion = N; ≥ 10% of CDS and Codes for Multiple Domains/Repeats = N	Indispensable
NM_001370	DNAH6	13	0.24	0.32	0.73	0.07	0.09	0.61	0.485	0.35	0.53	1.06	0.36	0.12	0.09	0.08	0.03	0.16	1.15344	First Coding Exon = N; Last Coding Exon = N; UTR = N; Out-of-Frame = Y; Creates a PTC when Skipped = N; Codes for the Only Functional Domain = N; Codes for the Only Repeat Domain = N; Contains a LP/P In-Frame Deletion = N; ≥ 10% of CDS and Codes for Multiple Domains/Repeats = N	Indispensable
NM_001370	DNAH6	22	0.24	0.32	0.73	0.07	0.09	0.61	0.485	0.35	0.53	1.06	0.36	0.12	0.09	0.08	0.03	0.16	1.15344	First Coding Exon = N; Last Coding Exon = N; UTR = N; Out-of-Frame = Y; Creates a PTC when Skipped = N; Codes for the Only Functional Domain = N; Codes for the Only Repeat Domain = N; Contains a LP/P In-Frame Deletion = N; ≥ 10% of CDS and Codes for Multiple Domains/Repeats = N	Indispensable
NM_001370	DNAH6	23	0.24	0.32	0.73	0.07	0.09	0.61	0.485	0.35	0.53	1.06	0.36	0.12	0.09	0.08	0.03	0.16	1.15344	First Coding Exon = N; Last Coding Exon = N; UTR = N; Out-of-Frame = Y; Creates a PTC when Skipped = N; Codes for the Only Functional Domain = N; Codes for the Only Repeat Domain = N; Contains a LP/P In-Frame Deletion = N; ≥ 10% of CDS and Codes for Multiple Domains/Repeats = N	Indispensable
NM_001370	DNAH6	24	0.24	0.32	0.73	0.07	0.09	0.61	0.485	0.35	0.53	1.06	0.36	0.12	0.09	0.08	0.03	0.16	1.15344	First Coding Exon = N; Last Coding Exon = N; UTR = N; Out-of-Frame = Y; Creates a PTC when Skipped = N; Codes for the Only Functional Domain = N; Codes for the Only Repeat Domain = N; Contains a LP/P In-Frame Deletion = N; ≥ 10% of CDS and Codes for Multiple Domains/Repeats = N	Indispensable
NM_001370	DNAH6	32	0.24	0.32	0.73	0.07	0.09	0.61	0.485	0.35	0.53	1.06	0.36	0.12	0.09	0.08	0.03	0.16	1.15344	First Coding Exon = N; Last Coding Exon = N; UTR = N; Out-of-Frame = Y; Creates a PTC when Skipped = N; Codes for the Only Functional Domain = N; Codes for the Only Repeat Domain = N; Contains a LP/P In-Frame Deletion = N; ≥ 10% of CDS and Codes for Multiple Domains/Repeats = N	Indispensable
NM_001370	DNAH6	34	0.24	0.32	0.73	0.07	0.09	0.61	0.485	0.35	0.53	1.06	0.36	0.12	0.09	0.08	0.03	0.16	1.15344	First Coding Exon = N; Last Coding Exon = N; UTR = N; Out-of-Frame = Y; Creates a PTC when Skipped = N; Codes for the Only Functional Domain = N; Codes for the Only Repeat Domain = N; Contains a LP/P In-Frame Deletion = N; ≥ 10% of CDS and Codes for Multiple Domains/Repeats = N	Indispensable
NM_001370	DNAH6	39	0.24	0.32	0.73	0.07	0.09	0.61	0.485	0.35	0.53	1.06	0.36	0.12	0.09	0.08	0.03	0.16	1.15344	First Coding Exon = N; Last Coding Exon = N; UTR = N; Out-of-Frame = Y; Creates a PTC when Skipped = N; Codes for the Only Functional Domain = N; Codes for the Only Repeat Domain = N; Contains a LP/P In-Frame Deletion = N; ≥ 10% of CDS and Codes for Multiple Domains/Repeats = N	Indispensable
NM_001370	DNAH6	40	0.24	0.32	0.73	0.07	0.09	0.61	0.485	0.35	0.53	1.06	0.36	0.12	0.09	0.08	0.03	0.16	1.15344	First Coding Exon = N; Last Coding Exon = N; UTR = N; Out-of-Frame = Y; Creates a PTC when Skipped = N; Codes for the Only Functional Domain = N; Codes for the Only Repeat Domain = N; Contains a LP/P In-Frame Deletion = N; ≥ 10% of CDS and Codes for Multiple Domains/Repeats = N	Indispensable
NM_001370	DNAH6	42	0.24	0.32	0.73	0.07	0.09	0.61	0.485	0.35	0.53	1.06	0.36	0.12	0.09	0.08	0.03	0.16	1.15344	First Coding Exon = N; Last Coding Exon = N; UTR = N; Out-of-Frame = Y; Creates a PTC when Skipped = N; Codes for the Only Functional Domain = N; Codes for the Only Repeat Domain = N; Contains a LP/P In-Frame Deletion = N; ≥ 10% of CDS and Codes for Multiple Domains/Repeats = N	Indispensable
NM_001370	DNAH6	44	0.24	0.32	0.73	0.07	0.09	0.61	0.485	0.35	0.53	1.06	0.36	0.12	0.09	0.08	0.03	0.16	1.15344	First Coding Exon = N; Last Coding Exon = N; UTR = N; Out-of-Frame = Y; Creates a PTC when Skipped = N; Codes for the Only Functional Domain = N; Codes for the Only Repeat Domain = N; Contains a LP/P In-Frame Deletion = N; ≥ 10% of CDS and Codes for Multiple Domains/Repeats = N	Indispensable
NM_001370	DNAH6	45	0.24	0.32	0.73	0.07	0.09	0.61	0.485	0.35	0.53	1.06	0.36	0.12	0.09	0.08	0.03	0.16	1.15344	First Coding Exon = N; Last Coding Exon = N; UTR = N; Out-of-Frame = Y; Creates a PTC when Skipped = N; Codes for the Only Functional Domain = N; Codes for the Only Repeat Domain = N; Contains a LP/P In-Frame Deletion = N; ≥ 10% of CDS and Codes for Multiple Domains/Repeats = N	Indispensable
NM_001370	DNAH6	46	0.24	0.32	0.73	0.07	0.09	0.61	0.485	0.35	0.53	1.06	0.36	0.12	0.09	0.08	0.03	0.16	1.15344	First Coding Exon = N; Last Coding Exon = N; UTR = N; Out-of-Frame = Y; Creates a PTC when Skipped = N; Codes for the Only Functional Domain = N; Codes for the Only Repeat Domain = N; Contains a LP/P In-Frame Deletion = N; ≥ 10% of CDS and Codes for Multiple Domains/Repeats = N	Indispensable
NM_001370	DNAH6	51	0.24	0.32	0.73	0.07	0.09	0.61	0.485	0.35	0.53	1.06	0.36	0.12	0.09	0.08	0.03	0.16	1.15344	First Coding Exon = N; Last Coding Exon = N; UTR = N; Out-of-Frame = Y; Creates a PTC when Skipped = N; Codes for the Only Functional Domain = N; Codes for the Only Repeat Domain = N; Contains a LP/P In-Frame Deletion = N; ≥ 10% of CDS and Codes for Multiple Domains/Repeats = N	Indispensable
NM_001370	DNAH6	52	0.24	0.32	0.73	0.07	0.09	0.61	0.485	0.35	0.53	1.06	0.36	0.12	0.09	0.08	0.03	0.16	1.15344	First Coding Exon = N; Last Coding Exon = N; UTR = N; Out-of-Frame = Y; Creates a PTC when Skipped = N; Codes for the Only Functional Domain = N; Codes for the Only Repeat Domain = N; Contains a LP/P In-Frame Deletion = N; ≥ 10% of CDS and Codes for Multiple Domains/Repeats = N	Indispensable
NM_001370	DNAH6	53	0.24	0.32	0.73	0.07	0.09	0.61	0.485	0.35	0.53	1.06	0.36	0.12	0.09	0.08	0.03	0.16	1.15344	First Coding Exon = N; Last Coding Exon = N; UTR = N; Out-of-Frame = Y; Creates a PTC when Skipped = N; Codes for the Only Functional Domain = N; Codes for the Only Repeat Domain = N; Contains a LP/P In-Frame Deletion = N; ≥ 10% of CDS and Codes for Multiple Domains/Repeats = N	Indispensable
NM_001370	DNAH6	54	0.24	0.32	0.73	0.07	0.09	0.61	0.485	0.35	0.53	1.06	0.36	0.12	0.09	0.08	0.03	0.16	1.15344	First Coding Exon = N; Last Coding Exon = N; UTR = N; Out-of-Frame = Y; Creates a PTC when Skipped = N; Codes for the Only Functional Domain = N; Codes for the Only Repeat Domain = N; Contains a LP/P In-Frame Deletion = N; ≥ 10% of CDS and Codes for Multiple Domains/Repeats = N	Indispensable
NM_001370	DNAH6	58	0.24	0.32	0.73	0.07	0.09	0.61	0.485	0.35	0.53	1.06	0.36	0.12	0.09	0.08	0.03	0.16	1.15344	First Coding Exon = N; Last Coding Exon = N; UTR = N; Out-of-Frame = Y; Creates a PTC when Skipped = N; Codes for the Only Functional Domain = N; Codes for the Only Repeat Domain = N; Contains a LP/P In-Frame Deletion = N; ≥ 10% of CDS and Codes for Multiple Domains/Repeats = N	Indispensable
NM_001370	DNAH6	59	0.24	0.32	0.73	0.07	0.09	0.61	0.485	0.35	0.53	1.06	0.36	0.12	0.09	0.08	0.03	0.16	1.15344	First Coding Exon = N; Last Coding Exon = N; UTR = N; Out-of-Frame = Y; Creates a PTC when Skipped = N; Codes for the Only Functional Domain = N; Codes for the Only Repeat Domain = N; Contains a LP/P In-Frame Deletion = N; ≥ 10% of CDS and Codes for Multiple Domains/Repeats = N	Indispensable
NM_001370	DNAH6	62	0.24	0.32	0.73	0.07	0.09	0.61	0.485	0.35	0.53	1.06	0.36	0.12	0.09	0.08	0.03	0.16	1.15344	First Coding Exon = N; Last Coding Exon = N; UTR = N; Out-of-Frame = Y; Creates a PTC when Skipped = N; Codes for the Only Functional Domain = N; Codes for the Only Repeat Domain = N; Contains a LP/P In-Frame Deletion = N; ≥ 10% of CDS and Codes for Multiple Domains/Repeats = N	Indispensable
NM_001370	DNAH6	63	0.24	0.32	0.73	0.07	0.09	0.61	0.485	0.35	0.53	1.06	0.36	0.12	0.09	0.08	0.03	0.16	1.15344	First Coding Exon = N; Last Coding Exon = N; UTR = N; Out-of-Frame = Y; Creates a PTC when Skipped = N; Codes for the Only Functional Domain = N; Codes for the Only Repeat Domain = N; Contains a LP/P In-Frame Deletion = N; ≥ 10% of CDS and Codes for Multiple Domains/Repeats = N	Indispensable
NM_001370	DNAH6	64	0.24	0.32	0.73	0.07	0.09	0.61	0.485	0.35	0.53	1.06	0.36	0.12	0.09	0.08	0.03	0.16	1.15344	First Coding Exon = N; Last Coding Exon = N; UTR = N; Out-of-Frame = Y; Creates a PTC when Skipped = N; Codes for the Only Functional Domain = N; Codes for the Only Repeat Domain = N; Contains a LP/P In-Frame Deletion = N; ≥ 10% of CDS and Codes for Multiple Domains/Repeats = N	Indispensable
NM_001370	DNAH6	65	0.24	0.32	0.73	0.07	0.09	0.61	0.485	0.35	0.53	1.06	0.36	0.12	0.09	0.08	0.03	0.16	1.15344	First Coding Exon = N; Last Coding Exon = N; UTR = N; Out-of-Frame = Y; Creates a PTC when Skipped = N; Codes for the Only Functional Domain = N; Codes for the Only Repeat Domain = N; Contains a LP/P In-Frame Deletion = N; ≥ 10% of CDS and Codes for Multiple Domains/Repeats = N	Indispensable
NM_001370	DNAH6	66	0.24	0.32	0.73	0.07	0.09	0.61	0.485	0.35	0.53	1.06	0.36	0.12	0.09	0.08	0.03	0.16	1.15344	First Coding Exon = N; Last Coding Exon = N; UTR = N; Out-of-Frame = Y; Creates a PTC when Skipped = N; Codes for the Only Functional Domain = N; Codes for the Only Repeat Domain = N; Contains a LP/P In-Frame Deletion = N; ≥ 10% of CDS and Codes for Multiple Domains/Repeats = N	Indispensable
NM_001370	DNAH6	68	0.24	0.32	0.73	0.07	0.09	0.61	0.485	0.35	0.53	1.06	0.36	0.12	0.09	0.08	0.03	0.16	1.15344	First Coding Exon = N; Last Coding Exon = N; UTR = N; Out-of-Frame = Y; Creates a PTC when Skipped = N; Codes for the Only Functional Domain = N; Codes for the Only Repeat Domain = N; Contains a LP/P In-Frame Deletion = N; ≥ 10% of CDS and Codes for Multiple Domains/Repeats = N	Indispensable
NM_001370	DNAH6	70	0.24	0.32	0.73	0.07	0.09	0.61	0.485	0.35	0.53	1.06	0.36	0.12	0.09	0.08	0.03	0.16	1.15344	First Coding Exon = N; Last Coding Exon = N; UTR = N; Out-of-Frame = Y; Creates a PTC when Skipped = N; Codes for the Only Functional Domain = N; Codes for the Only Repeat Domain = N; Contains a LP/P In-Frame Deletion = N; ≥ 10% of CDS and Codes for Multiple Domains/Repeats = N	Indispensable
NM_001370	DNAH6	71	0.24	0.32	0.73	0.07	0.09	0.61	0.485	0.35	0.53	1.06	0.36	0.12	0.09	0.08	0.03	0.16	1.15344	First Coding Exon = N; Last Coding Exon = N; UTR = N; Out-of-Frame = Y; Creates a PTC when Skipped = N; Codes for the Only Functional Domain = N; Codes for the Only Repeat Domain = N; Contains a LP/P In-Frame Deletion = N; ≥ 10% of CDS and Codes for Multiple Domains/Repeats = N	Indispensable
NM_001370	DNAH6	72	0.24	0.32	0.73	0.07	0.09	0.61	0.485	0.35	0.53	1.06	0.36	0.12	0.09	0.08	0.03	0.16	1.15344	First Coding Exon = N; Last Coding Exon = N; UTR = N; Out-of-Frame = Y; Creates a PTC when Skipped = N; Codes for the Only Functional Domain = N; Codes for the Only Repeat Domain = N; Contains a LP/P In-Frame Deletion = N; ≥ 10% of CDS and Codes for Multiple Domains/Repeats = N	Indispensable
NM_001370	DNAH6	74	0.24	0.32	0.73	0.07	0.09	0.61	0.485	0.35	0.53	1.06	0.36	0.12	0.09	0.08	0.03	0.16	1.15344	First Coding Exon = N; Last Coding Exon = N; UTR = N; Out-of-Frame = Y; Creates a PTC when Skipped = N; Codes for the Only Functional Domain = N; Codes for the Only Repeat Domain = N; Contains a LP/P In-Frame Deletion = N; ≥ 10% of CDS and Codes for Multiple Domains/Repeats = N	Indispensable
NM_001370	DNAH6	75	0.24	0.32	0.73	0.07	0.09	0.61	0.485	0.35	0.53	1.06	0.36	0.12	0.09	0.08	0.03	0.16	1.15344	First Coding Exon = N; Last Coding Exon = N; UTR = N; Out-of-Frame = Y; Creates a PTC when Skipped = N; Codes for the Only Functional Domain = N; Codes for the Only Repeat Domain = N; Contains a LP/P In-Frame Deletion = N; ≥ 10% of CDS and Codes for Multiple Domains/Repeats = N	Indispensable
NM_001370	DNAH6	76	0.24	0.32	0.73	0.07	0.09	0.61	0.485	0.35	0.53	1.06	0.36	0.12	0.09	0.08	0.03	0.16	1.15344	First Coding Exon = N; Last Coding Exon = N; UTR = N; Out-of-Frame = Y; Creates a PTC when Skipped = N; Codes for the Only Functional Domain = N; Codes for the Only Repeat Domain = N; Contains a LP/P In-Frame Deletion = N; ≥ 10% of CDS and Codes for Multiple Domains/Repeats = N	Indispensable
NM_001370	DNAH6	77	0.24	0.32	0.73	0.07	0.09	0.61	0.485	0.35	0.53	1.06	0.36	0.12	0.09	0.08	0.03	0.16	1.15344	First Coding Exon = N; Last Coding Exon = Y; UTR = N; Out-of-Frame = N; Creates a PTC when Skipped = N; Codes for the Only Functional Domain = N; Codes for the Only Repeat Domain = N; Contains a LP/P In-Frame Deletion = N; ≥ 10% of CDS and Codes for Multiple Domains/Repeats = N	Indispensable
NM_018897	DNAH7	1	0.3	0.37	0.56	0.02	0.05	0.6	0.41	0.2	0.22	0.515	0.25	0.03	0.09	0.02	0.03	0	4.91708	First Coding Exon = Y; Last Coding Exon = N; UTR = N; Out-of-Frame = N; Creates a PTC when Skipped = N; Codes for the Only Functional Domain = N; Codes for the Only Repeat Domain = N; Contains a LP/P In-Frame Deletion = N; ≥ 10% of CDS and Codes for Multiple Domains/Repeats = N	Indispensable
NM_018897	DNAH7	4	0.3	0.37	0.56	0.02	0.05	0.6	0.41	0.2	0.22	0.515	0.25	0.03	0.09	0.02	0.03	0	4.91708	First Coding Exon = N; Last Coding Exon = N; UTR = N; Out-of-Frame = Y; Creates a PTC when Skipped = N; Codes for the Only Functional Domain = N; Codes for the Only Repeat Domain = N; Contains a LP/P In-Frame Deletion = N; ≥ 10% of CDS and Codes for Multiple Domains/Repeats = N	Indispensable
NM_018897	DNAH7	5	0.3	0.37	0.56	0.02	0.05	0.6	0.41	0.2	0.22	0.515	0.25	0.03	0.09	0.02	0.03	0	4.91708	First Coding Exon = N; Last Coding Exon = N; UTR = N; Out-of-Frame = Y; Creates a PTC when Skipped = N; Codes for the Only Functional Domain = N; Codes for the Only Repeat Domain = N; Contains a LP/P In-Frame Deletion = N; ≥ 10% of CDS and Codes for Multiple Domains/Repeats = N	Indispensable
NM_018897	DNAH7	6	0.3	0.37	0.56	0.02	0.05	0.6	0.41	0.2	0.22	0.515	0.25	0.03	0.09	0.02	0.03	0	4.91708	First Coding Exon = N; Last Coding Exon = N; UTR = N; Out-of-Frame = Y; Creates a PTC when Skipped = N; Codes for the Only Functional Domain = N; Codes for the Only Repeat Domain = N; Contains a LP/P In-Frame Deletion = N; ≥ 10% of CDS and Codes for Multiple Domains/Repeats = N	Indispensable
NM_018897	DNAH7	7	0.3	0.37	0.56	0.02	0.05	0.6	0.41	0.2	0.22	0.515	0.25	0.03	0.09	0.02	0.03	0	4.91708	First Coding Exon = N; Last Coding Exon = N; UTR = N; Out-of-Frame = Y; Creates a PTC when Skipped = N; Codes for the Only Functional Domain = N; Codes for the Only Repeat Domain = N; Contains a LP/P In-Frame Deletion = N; ≥ 10% of CDS and Codes for Multiple Domains/Repeats = N	Indispensable
NM_018897	DNAH7	8	0.3	0.37	0.56	0.02	0.05	0.6	0.41	0.2	0.22	0.515	0.25	0.03	0.09	0.02	0.03	0	4.91708	First Coding Exon = N; Last Coding Exon = N; UTR = N; Out-of-Frame = Y; Creates a PTC when Skipped = N; Codes for the Only Functional Domain = N; Codes for the Only Repeat Domain = N; Contains a LP/P In-Frame Deletion = N; ≥ 10% of CDS and Codes for Multiple Domains/Repeats = N	Indispensable
NM_018897	DNAH7	11	0.3	0.37	0.56	0.02	0.05	0.6	0.41	0.2	0.22	0.515	0.25	0.03	0.09	0.02	0.03	0	4.91708	First Coding Exon = N; Last Coding Exon = N; UTR = N; Out-of-Frame = Y; Creates a PTC when Skipped = N; Codes for the Only Functional Domain = N; Codes for the Only Repeat Domain = N; Contains a LP/P In-Frame Deletion = N; ≥ 10% of CDS and Codes for Multiple Domains/Repeats = N	Indispensable
NM_018897	DNAH7	14	0.3	0.37	0.56	0.02	0.05	0.6	0.41	0.2	0.22	0.515	0.25	0.03	0.09	0.02	0.03	0	4.91708	First Coding Exon = N; Last Coding Exon = N; UTR = N; Out-of-Frame = Y; Creates a PTC when Skipped = N; Codes for the Only Functional Domain = N; Codes for the Only Repeat Domain = N; Contains a LP/P In-Frame Deletion = N; ≥ 10% of CDS and Codes for Multiple Domains/Repeats = N	Indispensable
NM_018897	DNAH7	15	0.3	0.37	0.56	0.02	0.05	0.6	0.41	0.2	0.22	0.515	0.25	0.03	0.09	0.02	0.03	0	4.91708	First Coding Exon = N; Last Coding Exon = N; UTR = N; Out-of-Frame = Y; Creates a PTC when Skipped = N; Codes for the Only Functional Domain = N; Codes for the Only Repeat Domain = N; Contains a LP/P In-Frame Deletion = N; ≥ 10% of CDS and Codes for Multiple Domains/Repeats = N	Indispensable
NM_018897	DNAH7	18	0.3	0.37	0.56	0.02	0.05	0.6	0.41	0.2	0.22	0.515	0.25	0.03	0.09	0.02	0.03	0	4.91708	First Coding Exon = N; Last Coding Exon = N; UTR = N; Out-of-Frame = Y; Creates a PTC when Skipped = N; Codes for the Only Functional Domain = N; Codes for the Only Repeat Domain = N; Contains a LP/P In-Frame Deletion = N; ≥ 10% of CDS and Codes for Multiple Domains/Repeats = N	Indispensable
NM_018897	DNAH7	19	0.3	0.37	0.56	0.02	0.05	0.6	0.41	0.2	0.22	0.515	0.25	0.03	0.09	0.02	0.03	0	4.91708	First Coding Exon = N; Last Coding Exon = N; UTR = N; Out-of-Frame = Y; Creates a PTC when Skipped = N; Codes for the Only Functional Domain = N; Codes for the Only Repeat Domain = N; Contains a LP/P In-Frame Deletion = N; ≥ 10% of CDS and Codes for Multiple Domains/Repeats = N	Indispensable
NM_018897	DNAH7	20	0.3	0.37	0.56	0.02	0.05	0.6	0.41	0.2	0.22	0.515	0.25	0.03	0.09	0.02	0.03	0	4.91708	First Coding Exon = N; Last Coding Exon = N; UTR = N; Out-of-Frame = Y; Creates a PTC when Skipped = N; Codes for the Only Functional Domain = N; Codes for the Only Repeat Domain = N; Contains a LP/P In-Frame Deletion = N; ≥ 10% of CDS and Codes for Multiple Domains/Repeats = N	Indispensable
NM_018897	DNAH7	21	0.3	0.37	0.56	0.02	0.05	0.6	0.41	0.2	0.22	0.515	0.25	0.03	0.09	0.02	0.03	0	4.91708	First Coding Exon = N; Last Coding Exon = N; UTR = N; Out-of-Frame = Y; Creates a PTC when Skipped = N; Codes for the Only Functional Domain = N; Codes for the Only Repeat Domain = N; Contains a LP/P In-Frame Deletion = N; ≥ 10% of CDS and Codes for Multiple Domains/Repeats = N	Indispensable
NM_018897	DNAH7	24	0.3	0.37	0.56	0.02	0.05	0.6	0.41	0.2	0.22	0.515	0.25	0.03	0.09	0.02	0.03	0	4.91708	First Coding Exon = N; Last Coding Exon = N; UTR = N; Out-of-Frame = Y; Creates a PTC when Skipped = N; Codes for the Only Functional Domain = N; Codes for the Only Repeat Domain = N; Contains a LP/P In-Frame Deletion = N; ≥ 10% of CDS and Codes for Multiple Domains/Repeats = N	Indispensable
NM_018897	DNAH7	25	0.3	0.37	0.56	0.02	0.05	0.6	0.41	0.2	0.22	0.515	0.25	0.03	0.09	0.02	0.03	0	4.91708	First Coding Exon = N; Last Coding Exon = N; UTR = N; Out-of-Frame = Y; Creates a PTC when Skipped = N; Codes for the Only Functional Domain = N; Codes for the Only Repeat Domain = N; Contains a LP/P In-Frame Deletion = N; ≥ 10% of CDS and Codes for Multiple Domains/Repeats = N	Indispensable
NM_018897	DNAH7	26	0.3	0.37	0.56	0.02	0.05	0.6	0.41	0.2	0.22	0.515	0.25	0.03	0.09	0.02	0.03	0	4.91708	First Coding Exon = N; Last Coding Exon = N; UTR = N; Out-of-Frame = Y; Creates a PTC when Skipped = N; Codes for the Only Functional Domain = N; Codes for the Only Repeat Domain = N; Contains a LP/P In-Frame Deletion = N; ≥ 10% of CDS and Codes for Multiple Domains/Repeats = N	Indispensable
NM_018897	DNAH7	27	0.3	0.37	0.56	0.02	0.05	0.6	0.41	0.2	0.22	0.515	0.25	0.03	0.09	0.02	0.03	0	4.91708	First Coding Exon = N; Last Coding Exon = N; UTR = N; Out-of-Frame = Y; Creates a PTC when Skipped = N; Codes for the Only Functional Domain = N; Codes for the Only Repeat Domain = N; Contains a LP/P In-Frame Deletion = N; ≥ 10% of CDS and Codes for Multiple Domains/Repeats = N	Indispensable
NM_018897	DNAH7	38	0.3	0.37	0.56	0.02	0.05	0.6	0.41	0.2	0.22	0.515	0.25	0.03	0.09	0.02	0.03	0	4.91708	First Coding Exon = N; Last Coding Exon = N; UTR = N; Out-of-Frame = Y; Creates a PTC when Skipped = N; Codes for the Only Functional Domain = N; Codes for the Only Repeat Domain = N; Contains a LP/P In-Frame Deletion = N; ≥ 10% of CDS and Codes for Multiple Domains/Repeats = N	Indispensable
NM_018897	DNAH7	39	0.3	0.37	0.56	0.02	0.05	0.6	0.41	0.2	0.22	0.515	0.25	0.03	0.09	0.02	0.03	0	4.91708	First Coding Exon = N; Last Coding Exon = N; UTR = N; Out-of-Frame = Y; Creates a PTC when Skipped = N; Codes for the Only Functional Domain = N; Codes for the Only Repeat Domain = N; Contains a LP/P In-Frame Deletion = N; ≥ 10% of CDS and Codes for Multiple Domains/Repeats = N	Indispensable
NM_018897	DNAH7	40	0.3	0.37	0.56	0.02	0.05	0.6	0.41	0.2	0.22	0.515	0.25	0.03	0.09	0.02	0.03	0	4.91708	First Coding Exon = N; Last Coding Exon = N; UTR = N; Out-of-Frame = Y; Creates a PTC when Skipped = N; Codes for the Only Functional Domain = N; Codes for the Only Repeat Domain = N; Contains a LP/P In-Frame Deletion = N; ≥ 10% of CDS and Codes for Multiple Domains/Repeats = N	Indispensable
NM_018897	DNAH7	42	0.3	0.37	0.56	0.02	0.05	0.6	0.41	0.2	0.22	0.515	0.25	0.03	0.09	0.02	0.03	0	4.91708	First Coding Exon = N; Last Coding Exon = N; UTR = N; Out-of-Frame = Y; Creates a PTC when Skipped = N; Codes for the Only Functional Domain = N; Codes for the Only Repeat Domain = N; Contains a LP/P In-Frame Deletion = N; ≥ 10% of CDS and Codes for Multiple Domains/Repeats = N	Indispensable
NM_018897	DNAH7	43	0.3	0.37	0.56	0.02	0.05	0.6	0.41	0.2	0.22	0.515	0.25	0.03	0.09	0.02	0.03	0	4.91708	First Coding Exon = N; Last Coding Exon = N; UTR = N; Out-of-Frame = Y; Creates a PTC when Skipped = N; Codes for the Only Functional Domain = N; Codes for the Only Repeat Domain = N; Contains a LP/P In-Frame Deletion = N; ≥ 10% of CDS and Codes for Multiple Domains/Repeats = N	Indispensable
NM_018897	DNAH7	44	0.3	0.37	0.56	0.02	0.05	0.6	0.41	0.2	0.22	0.515	0.25	0.03	0.09	0.02	0.03	0	4.91708	First Coding Exon = N; Last Coding Exon = N; UTR = N; Out-of-Frame = Y; Creates a PTC when Skipped = N; Codes for the Only Functional Domain = N; Codes for the Only Repeat Domain = N; Contains a LP/P In-Frame Deletion = N; ≥ 10% of CDS and Codes for Multiple Domains/Repeats = N	Indispensable
NM_018897	DNAH7	45	0.3	0.37	0.56	0.02	0.05	0.6	0.41	0.2	0.22	0.515	0.25	0.03	0.09	0.02	0.03	0	4.91708	First Coding Exon = N; Last Coding Exon = N; UTR = N; Out-of-Frame = Y; Creates a PTC when Skipped = N; Codes for the Only Functional Domain = N; Codes for the Only Repeat Domain = N; Contains a LP/P In-Frame Deletion = N; ≥ 10% of CDS and Codes for Multiple Domains/Repeats = N	Indispensable
NM_018897	DNAH7	47	0.3	0.37	0.56	0.02	0.05	0.6	0.41	0.2	0.22	0.515	0.25	0.03	0.09	0.02	0.03	0	4.91708	First Coding Exon = N; Last Coding Exon = N; UTR = N; Out-of-Frame = Y; Creates a PTC when Skipped = N; Codes for the Only Functional Domain = N; Codes for the Only Repeat Domain = N; Contains a LP/P In-Frame Deletion = N; ≥ 10% of CDS and Codes for Multiple Domains/Repeats = N	Indispensable
NM_018897	DNAH7	48	0.3	0.37	0.56	0.02	0.05	0.6	0.41	0.2	0.22	0.515	0.25	0.03	0.09	0.02	0.03	0	4.91708	First Coding Exon = N; Last Coding Exon = N; UTR = N; Out-of-Frame = Y; Creates a PTC when Skipped = N; Codes for the Only Functional Domain = N; Codes for the Only Repeat Domain = N; Contains a LP/P In-Frame Deletion = N; ≥ 10% of CDS and Codes for Multiple Domains/Repeats = N	Indispensable
NM_018897	DNAH7	49	0.3	0.37	0.56	0.02	0.05	0.6	0.41	0.2	0.22	0.515	0.25	0.03	0.09	0.02	0.03	0	4.91708	First Coding Exon = N; Last Coding Exon = N; UTR = N; Out-of-Frame = Y; Creates a PTC when Skipped = N; Codes for the Only Functional Domain = N; Codes for the Only Repeat Domain = N; Contains a LP/P In-Frame Deletion = N; ≥ 10% of CDS and Codes for Multiple Domains/Repeats = N	Indispensable
NM_018897	DNAH7	50	0.3	0.37	0.56	0.02	0.05	0.6	0.41	0.2	0.22	0.515	0.25	0.03	0.09	0.02	0.03	0	4.91708	First Coding Exon = N; Last Coding Exon = N; UTR = N; Out-of-Frame = Y; Creates a PTC when Skipped = N; Codes for the Only Functional Domain = N; Codes for the Only Repeat Domain = N; Contains a LP/P In-Frame Deletion = N; ≥ 10% of CDS and Codes for Multiple Domains/Repeats = N	Indispensable
NM_018897	DNAH7	52	0.3	0.37	0.56	0.02	0.05	0.6	0.41	0.2	0.22	0.515	0.25	0.03	0.09	0.02	0.03	0	4.91708	First Coding Exon = N; Last Coding Exon = N; UTR = N; Out-of-Frame = Y; Creates a PTC when Skipped = N; Codes for the Only Functional Domain = N; Codes for the Only Repeat Domain = N; Contains a LP/P In-Frame Deletion = N; ≥ 10% of CDS and Codes for Multiple Domains/Repeats = N	Indispensable
NM_018897	DNAH7	63	0.3	0.37	0.56	0.02	0.05	0.6	0.41	0.2	0.22	0.515	0.25	0.03	0.09	0.02	0.03	0	4.91708	First Coding Exon = N; Last Coding Exon = N; UTR = N; Out-of-Frame = Y; Creates a PTC when Skipped = N; Codes for the Only Functional Domain = N; Codes for the Only Repeat Domain = N; Contains a LP/P In-Frame Deletion = N; ≥ 10% of CDS and Codes for Multiple Domains/Repeats = N	Indispensable
NM_018897	DNAH7	64	0.3	0.37	0.56	0.02	0.05	0.6	0.41	0.2	0.22	0.515	0.25	0.03	0.09	0.02	0.03	0	4.91708	First Coding Exon = N; Last Coding Exon = N; UTR = N; Out-of-Frame = Y; Creates a PTC when Skipped = N; Codes for the Only Functional Domain = N; Codes for the Only Repeat Domain = N; Contains a LP/P In-Frame Deletion = N; ≥ 10% of CDS and Codes for Multiple Domains/Repeats = N	Indispensable
NM_018897	DNAH7	65	0.3	0.37	0.56	0.02	0.05	0.6	0.41	0.2	0.22	0.515	0.25	0.03	0.09	0.02	0.03	0	4.91708	First Coding Exon = N; Last Coding Exon = Y; UTR = N; Out-of-Frame = Y; Creates a PTC when Skipped = N; Codes for the Only Functional Domain = N; Codes for the Only Repeat Domain = N; Contains a LP/P In-Frame Deletion = N; ≥ 10% of CDS and Codes for Multiple Domains/Repeats = N	Indispensable
NM_001206927	DNAH8	1	0	0	0.01	0	0	0.02	0.02	0	0.01	0.01	0	0	0	0	0	0	0	First Coding Exon = N; Last Coding Exon = N; UTR = Y; Out-of-Frame = N; Creates a PTC when Skipped = N; Codes for the Only Functional Domain = N; Codes for the Only Repeat Domain = N; Contains a LP/P In-Frame Deletion = N; ≥ 10% of CDS and Codes for Multiple Domains/Repeats = N	Indispensable
NM_001206927	DNAH8	2	0	0	0.01	0	0	0.02	0.02	0	0.01	0.01	0	0	0	0	0	0	0	First Coding Exon = Y; Last Coding Exon = N; UTR = N; Out-of-Frame = N; Creates a PTC when Skipped = N; Codes for the Only Functional Domain = N; Codes for the Only Repeat Domain = N; Contains a LP/P In-Frame Deletion = N; ≥ 10% of CDS and Codes for Multiple Domains/Repeats = N	Indispensable
NM_001206927	DNAH8	4	0	0	0.01	0	0	0.02	0.02	0	0.01	0.01	0	0	0	0	0	0	0	First Coding Exon = N; Last Coding Exon = N; UTR = N; Out-of-Frame = Y; Creates a PTC when Skipped = N; Codes for the Only Functional Domain = N; Codes for the Only Repeat Domain = N; Contains a LP/P In-Frame Deletion = N; ≥ 10% of CDS and Codes for Multiple Domains/Repeats = N	Indispensable
NM_001206927	DNAH8	5	0	0	0.01	0	0	0.02	0.02	0	0.01	0.01	0	0	0	0	0	0	0	First Coding Exon = N; Last Coding Exon = N; UTR = N; Out-of-Frame = Y; Creates a PTC when Skipped = N; Codes for the Only Functional Domain = N; Codes for the Only Repeat Domain = N; Contains a LP/P In-Frame Deletion = N; ≥ 10% of CDS and Codes for Multiple Domains/Repeats = N	Indispensable
NM_001206927	DNAH8	6	0	0	0.01	0	0	0.02	0.02	0	0.01	0.01	0	0	0	0	0	0	0	First Coding Exon = N; Last Coding Exon = N; UTR = N; Out-of-Frame = Y; Creates a PTC when Skipped = N; Codes for the Only Functional Domain = N; Codes for the Only Repeat Domain = N; Contains a LP/P In-Frame Deletion = N; ≥ 10% of CDS and Codes for Multiple Domains/Repeats = N	Indispensable
NM_001206927	DNAH8	7	0	0	0.01	0	0	0.02	0.02	0	0.01	0.01	0	0	0	0	0	0	0	First Coding Exon = N; Last Coding Exon = N; UTR = N; Out-of-Frame = Y; Creates a PTC when Skipped = N; Codes for the Only Functional Domain = N; Codes for the Only Repeat Domain = N; Contains a LP/P In-Frame Deletion = N; ≥ 10% of CDS and Codes for Multiple Domains/Repeats = N	Indispensable
NM_001206927	DNAH8	14	0	0	0.01	0	0	0.02	0.02	0	0.01	0.01	0	0	0	0	0	0	0	First Coding Exon = N; Last Coding Exon = N; UTR = N; Out-of-Frame = Y; Creates a PTC when Skipped = N; Codes for the Only Functional Domain = N; Codes for the Only Repeat Domain = N; Contains a LP/P In-Frame Deletion = N; ≥ 10% of CDS and Codes for Multiple Domains/Repeats = N	Indispensable
NM_001206927	DNAH8	15	0	0	0.01	0	0	0.02	0.02	0	0.01	0.01	0	0	0	0	0	0	0	First Coding Exon = N; Last Coding Exon = N; UTR = N; Out-of-Frame = Y; Creates a PTC when Skipped = N; Codes for the Only Functional Domain = N; Codes for the Only Repeat Domain = N; Contains a LP/P In-Frame Deletion = N; ≥ 10% of CDS and Codes for Multiple Domains/Repeats = N	Indispensable
NM_001206927	DNAH8	17	0	0	0.01	0	0	0.02	0.02	0	0.01	0.01	0	0	0	0	0	0	0	First Coding Exon = N; Last Coding Exon = N; UTR = N; Out-of-Frame = Y; Creates a PTC when Skipped = N; Codes for the Only Functional Domain = N; Codes for the Only Repeat Domain = N; Contains a LP/P In-Frame Deletion = N; ≥ 10% of CDS and Codes for Multiple Domains/Repeats = N	Indispensable
NM_001206927	DNAH8	18	0	0	0.01	0	0	0.02	0.02	0	0.01	0.01	0	0	0	0	0	0	0	First Coding Exon = N; Last Coding Exon = N; UTR = N; Out-of-Frame = Y; Creates a PTC when Skipped = N; Codes for the Only Functional Domain = N; Codes for the Only Repeat Domain = N; Contains a LP/P In-Frame Deletion = N; ≥ 10% of CDS and Codes for Multiple Domains/Repeats = N	Indispensable
NM_001206927	DNAH8	22	0	0	0.01	0	0	0.02	0.02	0	0.01	0.01	0	0	0	0	0	0	0	First Coding Exon = N; Last Coding Exon = N; UTR = N; Out-of-Frame = Y; Creates a PTC when Skipped = N; Codes for the Only Functional Domain = N; Codes for the Only Repeat Domain = N; Contains a LP/P In-Frame Deletion = N; ≥ 10% of CDS and Codes for Multiple Domains/Repeats = N	Indispensable
NM_001206927	DNAH8	23	0	0	0.01	0	0	0.02	0.02	0	0.01	0.01	0	0	0	0	0	0	0	First Coding Exon = N; Last Coding Exon = N; UTR = N; Out-of-Frame = Y; Creates a PTC when Skipped = N; Codes for the Only Functional Domain = N; Codes for the Only Repeat Domain = N; Contains a LP/P In-Frame Deletion = N; ≥ 10% of CDS and Codes for Multiple Domains/Repeats = N	Indispensable
NM_001206927	DNAH8	24	0	0	0.01	0	0	0.02	0.02	0	0.01	0.01	0	0	0	0	0	0	0	First Coding Exon = N; Last Coding Exon = N; UTR = N; Out-of-Frame = Y; Creates a PTC when Skipped = N; Codes for the Only Functional Domain = N; Codes for the Only Repeat Domain = N; Contains a LP/P In-Frame Deletion = N; ≥ 10% of CDS and Codes for Multiple Domains/Repeats = N	Indispensable
NM_001206927	DNAH8	25	0	0	0.01	0	0	0.02	0.02	0	0.01	0.01	0	0	0	0	0	0	0	First Coding Exon = N; Last Coding Exon = N; UTR = N; Out-of-Frame = Y; Creates a PTC when Skipped = N; Codes for the Only Functional Domain = N; Codes for the Only Repeat Domain = N; Contains a LP/P In-Frame Deletion = N; ≥ 10% of CDS and Codes for Multiple Domains/Repeats = N	Indispensable
NM_001206927	DNAH8	26	0	0	0.01	0	0	0.02	0.02	0	0.01	0.01	0	0	0	0	0	0	0	First Coding Exon = N; Last Coding Exon = N; UTR = N; Out-of-Frame = Y; Creates a PTC when Skipped = N; Codes for the Only Functional Domain = N; Codes for the Only Repeat Domain = N; Contains a LP/P In-Frame Deletion = N; ≥ 10% of CDS and Codes for Multiple Domains/Repeats = N	Indispensable
NM_001206927	DNAH8	27	0	0	0.01	0	0	0.02	0.02	0	0.01	0.01	0	0	0	0	0	0	0	First Coding Exon = N; Last Coding Exon = N; UTR = N; Out-of-Frame = Y; Creates a PTC when Skipped = N; Codes for the Only Functional Domain = N; Codes for the Only Repeat Domain = N; Contains a LP/P In-Frame Deletion = N; ≥ 10% of CDS and Codes for Multiple Domains/Repeats = N	Indispensable
NM_001206927	DNAH8	28	0	0	0.01	0	0	0.02	0.02	0	0.01	0.01	0	0	0	0	0	0	0	First Coding Exon = N; Last Coding Exon = N; UTR = N; Out-of-Frame = Y; Creates a PTC when Skipped = N; Codes for the Only Functional Domain = N; Codes for the Only Repeat Domain = N; Contains a LP/P In-Frame Deletion = N; ≥ 10% of CDS and Codes for Multiple Domains/Repeats = N	Indispensable
NM_001206927	DNAH8	29	0	0	0.01	0	0	0.02	0.02	0	0.01	0.01	0	0	0	0	0	0	0	First Coding Exon = N; Last Coding Exon = N; UTR = N; Out-of-Frame = Y; Creates a PTC when Skipped = N; Codes for the Only Functional Domain = N; Codes for the Only Repeat Domain = N; Contains a LP/P In-Frame Deletion = N; ≥ 10% of CDS and Codes for Multiple Domains/Repeats = N	Indispensable
NM_001206927	DNAH8	33	0	0	0.01	0	0	0.02	0.02	0	0.01	0.01	0	0	0	0	0	0	0	First Coding Exon = N; Last Coding Exon = N; UTR = N; Out-of-Frame = Y; Creates a PTC when Skipped = N; Codes for the Only Functional Domain = N; Codes for the Only Repeat Domain = N; Contains a LP/P In-Frame Deletion = N; ≥ 10% of CDS and Codes for Multiple Domains/Repeats = N	Indispensable
NM_001206927	DNAH8	35	0	0	0.01	0	0	0.02	0.02	0	0.01	0.01	0	0	0	0	0	0	0	First Coding Exon = N; Last Coding Exon = N; UTR = N; Out-of-Frame = Y; Creates a PTC when Skipped = N; Codes for the Only Functional Domain = N; Codes for the Only Repeat Domain = N; Contains a LP/P In-Frame Deletion = N; ≥ 10% of CDS and Codes for Multiple Domains/Repeats = N	Indispensable
NM_001206927	DNAH8	36	0	0	0.01	0	0	0.02	0.02	0	0.01	0.01	0	0	0	0	0	0	0	First Coding Exon = N; Last Coding Exon = N; UTR = N; Out-of-Frame = Y; Creates a PTC when Skipped = N; Codes for the Only Functional Domain = N; Codes for the Only Repeat Domain = N; Contains a LP/P In-Frame Deletion = N; ≥ 10% of CDS and Codes for Multiple Domains/Repeats = N	Indispensable
NM_001206927	DNAH8	37	0	0	0.01	0	0	0.02	0.02	0	0.01	0.01	0	0	0	0	0	0	0	First Coding Exon = N; Last Coding Exon = N; UTR = N; Out-of-Frame = Y; Creates a PTC when Skipped = N; Codes for the Only Functional Domain = N; Codes for the Only Repeat Domain = N; Contains a LP/P In-Frame Deletion = N; ≥ 10% of CDS and Codes for Multiple Domains/Repeats = N	Indispensable
NM_001206927	DNAH8	38	0	0	0.01	0	0	0.02	0.02	0	0.01	0.01	0	0	0	0	0	0	0	First Coding Exon = N; Last Coding Exon = N; UTR = N; Out-of-Frame = Y; Creates a PTC when Skipped = N; Codes for the Only Functional Domain = N; Codes for the Only Repeat Domain = N; Contains a LP/P In-Frame Deletion = N; ≥ 10% of CDS and Codes for Multiple Domains/Repeats = N	Indispensable
NM_001206927	DNAH8	39	0	0	0.01	0	0	0.02	0.02	0	0.01	0.01	0	0	0	0	0	0	0	First Coding Exon = N; Last Coding Exon = N; UTR = N; Out-of-Frame = Y; Creates a PTC when Skipped = N; Codes for the Only Functional Domain = N; Codes for the Only Repeat Domain = N; Contains a LP/P In-Frame Deletion = N; ≥ 10% of CDS and Codes for Multiple Domains/Repeats = N	Indispensable
NM_001206927	DNAH8	43	0	0	0.01	0	0	0.02	0.02	0	0.01	0.01	0	0	0	0	0	0	0	First Coding Exon = N; Last Coding Exon = N; UTR = N; Out-of-Frame = Y; Creates a PTC when Skipped = N; Codes for the Only Functional Domain = N; Codes for the Only Repeat Domain = N; Contains a LP/P In-Frame Deletion = N; ≥ 10% of CDS and Codes for Multiple Domains/Repeats = N	Indispensable
NM_001206927	DNAH8	44	0	0	0.01	0	0	0.02	0.02	0	0.01	0.01	0	0	0	0	0	0	0	First Coding Exon = N; Last Coding Exon = N; UTR = N; Out-of-Frame = Y; Creates a PTC when Skipped = N; Codes for the Only Functional Domain = N; Codes for the Only Repeat Domain = N; Contains a LP/P In-Frame Deletion = N; ≥ 10% of CDS and Codes for Multiple Domains/Repeats = N	Indispensable
NM_001206927	DNAH8	45	0	0	0.01	0	0	0.02	0.02	0	0.01	0.01	0	0	0	0	0	0	0	First Coding Exon = N; Last Coding Exon = N; UTR = N; Out-of-Frame = Y; Creates a PTC when Skipped = N; Codes for the Only Functional Domain = N; Codes for the Only Repeat Domain = N; Contains a LP/P In-Frame Deletion = N; ≥ 10% of CDS and Codes for Multiple Domains/Repeats = N	Indispensable
NM_001206927	DNAH8	50	0	0	0.01	0	0	0.02	0.02	0	0.01	0.01	0	0	0	0	0	0	0	First Coding Exon = N; Last Coding Exon = N; UTR = N; Out-of-Frame = Y; Creates a PTC when Skipped = N; Codes for the Only Functional Domain = N; Codes for the Only Repeat Domain = N; Contains a LP/P In-Frame Deletion = N; ≥ 10% of CDS and Codes for Multiple Domains/Repeats = N	Indispensable
NM_001206927	DNAH8	51	0	0	0.01	0	0	0.02	0.02	0	0.01	0.01	0	0	0	0	0	0	0	First Coding Exon = N; Last Coding Exon = N; UTR = N; Out-of-Frame = Y; Creates a PTC when Skipped = N; Codes for the Only Functional Domain = N; Codes for the Only Repeat Domain = N; Contains a LP/P In-Frame Deletion = N; ≥ 10% of CDS and Codes for Multiple Domains/Repeats = N	Indispensable
NM_001206927	DNAH8	53	0	0	0.01	0	0	0.02	0.02	0	0.01	0.01	0	0	0	0	0	0	0	First Coding Exon = N; Last Coding Exon = N; UTR = N; Out-of-Frame = Y; Creates a PTC when Skipped = N; Codes for the Only Functional Domain = N; Codes for the Only Repeat Domain = N; Contains a LP/P In-Frame Deletion = N; ≥ 10% of CDS and Codes for Multiple Domains/Repeats = N	Indispensable
NM_001206927	DNAH8	54	0	0	0.01	0	0	0.02	0.02	0	0.01	0.01	0	0	0	0	0	0	0	First Coding Exon = N; Last Coding Exon = N; UTR = N; Out-of-Frame = Y; Creates a PTC when Skipped = N; Codes for the Only Functional Domain = N; Codes for the Only Repeat Domain = N; Contains a LP/P In-Frame Deletion = N; ≥ 10% of CDS and Codes for Multiple Domains/Repeats = N	Indispensable
NM_001206927	DNAH8	57	0	0	0.01	0	0	0.02	0.02	0	0.01	0.01	0	0	0	0	0	0	0	First Coding Exon = N; Last Coding Exon = N; UTR = N; Out-of-Frame = Y; Creates a PTC when Skipped = N; Codes for the Only Functional Domain = N; Codes for the Only Repeat Domain = N; Contains a LP/P In-Frame Deletion = N; ≥ 10% of CDS and Codes for Multiple Domains/Repeats = N	Indispensable
NM_001206927	DNAH8	58	0	0	0.01	0	0	0.02	0.02	0	0.01	0.01	0	0	0	0	0	0	0	First Coding Exon = N; Last Coding Exon = N; UTR = N; Out-of-Frame = Y; Creates a PTC when Skipped = N; Codes for the Only Functional Domain = N; Codes for the Only Repeat Domain = N; Contains a LP/P In-Frame Deletion = N; ≥ 10% of CDS and Codes for Multiple Domains/Repeats = N	Indispensable
NM_001206927	DNAH8	59	0	0	0.01	0	0	0.02	0.02	0	0.01	0.01	0	0	0	0	0	0	0	First Coding Exon = N; Last Coding Exon = N; UTR = N; Out-of-Frame = Y; Creates a PTC when Skipped = N; Codes for the Only Functional Domain = N; Codes for the Only Repeat Domain = N; Contains a LP/P In-Frame Deletion = N; ≥ 10% of CDS and Codes for Multiple Domains/Repeats = N	Indispensable
NM_001206927	DNAH8	60	0	0	0.01	0	0	0.02	0.02	0	0.01	0.01	0	0	0	0	0	0	0	First Coding Exon = N; Last Coding Exon = N; UTR = N; Out-of-Frame = Y; Creates a PTC when Skipped = N; Codes for the Only Functional Domain = N; Codes for the Only Repeat Domain = N; Contains a LP/P In-Frame Deletion = N; ≥ 10% of CDS and Codes for Multiple Domains/Repeats = N	Indispensable
NM_001206927	DNAH8	62	0	0	0.01	0	0	0.02	0.02	0	0.01	0.01	0	0	0	0	0	0	0	First Coding Exon = N; Last Coding Exon = N; UTR = N; Out-of-Frame = Y; Creates a PTC when Skipped = N; Codes for the Only Functional Domain = N; Codes for the Only Repeat Domain = N; Contains a LP/P In-Frame Deletion = N; ≥ 10% of CDS and Codes for Multiple Domains/Repeats = N	Indispensable
NM_001206927	DNAH8	63	0	0	0.01	0	0	0.02	0.02	0	0.01	0.01	0	0	0	0	0	0	0	First Coding Exon = N; Last Coding Exon = N; UTR = N; Out-of-Frame = Y; Creates a PTC when Skipped = N; Codes for the Only Functional Domain = N; Codes for the Only Repeat Domain = N; Contains a LP/P In-Frame Deletion = N; ≥ 10% of CDS and Codes for Multiple Domains/Repeats = N	Indispensable
NM_001206927	DNAH8	65	0	0	0.01	0	0	0.02	0.02	0	0.01	0.01	0	0	0	0	0	0	0	First Coding Exon = N; Last Coding Exon = N; UTR = N; Out-of-Frame = Y; Creates a PTC when Skipped = N; Codes for the Only Functional Domain = N; Codes for the Only Repeat Domain = N; Contains a LP/P In-Frame Deletion = N; ≥ 10% of CDS and Codes for Multiple Domains/Repeats = N	Indispensable
NM_001206927	DNAH8	66	0	0	0.01	0	0	0.02	0.02	0	0.01	0.01	0	0	0	0	0	0	0	First Coding Exon = N; Last Coding Exon = N; UTR = N; Out-of-Frame = Y; Creates a PTC when Skipped = N; Codes for the Only Functional Domain = N; Codes for the Only Repeat Domain = N; Contains a LP/P In-Frame Deletion = N; ≥ 10% of CDS and Codes for Multiple Domains/Repeats = N	Indispensable
NM_001206927	DNAH8	67	0	0	0.01	0	0	0.02	0.02	0	0.01	0.01	0	0	0	0	0	0	0	First Coding Exon = N; Last Coding Exon = N; UTR = N; Out-of-Frame = Y; Creates a PTC when Skipped = N; Codes for the Only Functional Domain = N; Codes for the Only Repeat Domain = N; Contains a LP/P In-Frame Deletion = N; ≥ 10% of CDS and Codes for Multiple Domains/Repeats = N	Indispensable
NM_001206927	DNAH8	72	0	0	0.01	0	0	0.02	0.02	0	0.01	0.01	0	0	0	0	0	0	0	First Coding Exon = N; Last Coding Exon = N; UTR = N; Out-of-Frame = Y; Creates a PTC when Skipped = N; Codes for the Only Functional Domain = N; Codes for the Only Repeat Domain = N; Contains a LP/P In-Frame Deletion = N; ≥ 10% of CDS and Codes for Multiple Domains/Repeats = N	Indispensable
NM_001206927	DNAH8	73	0	0	0.01	0	0	0.02	0.02	0	0.01	0.01	0	0	0	0	0	0	0	First Coding Exon = N; Last Coding Exon = N; UTR = N; Out-of-Frame = Y; Creates a PTC when Skipped = N; Codes for the Only Functional Domain = N; Codes for the Only Repeat Domain = N; Contains a LP/P In-Frame Deletion = N; ≥ 10% of CDS and Codes for Multiple Domains/Repeats = N	Indispensable
NM_001206927	DNAH8	77	0	0	0.01	0	0	0.02	0.02	0	0.01	0.01	0	0	0	0	0	0	0	First Coding Exon = N; Last Coding Exon = N; UTR = N; Out-of-Frame = Y; Creates a PTC when Skipped = N; Codes for the Only Functional Domain = N; Codes for the Only Repeat Domain = N; Contains a LP/P In-Frame Deletion = N; ≥ 10% of CDS and Codes for Multiple Domains/Repeats = N	Indispensable
NM_001206927	DNAH8	78	0	0	0.01	0	0	0.02	0.02	0	0.01	0.01	0	0	0	0	0	0	0	First Coding Exon = N; Last Coding Exon = N; UTR = N; Out-of-Frame = Y; Creates a PTC when Skipped = N; Codes for the Only Functional Domain = N; Codes for the Only Repeat Domain = N; Contains a LP/P In-Frame Deletion = N; ≥ 10% of CDS and Codes for Multiple Domains/Repeats = N	Indispensable
NM_001206927	DNAH8	79	0	0	0.01	0	0	0.02	0.02	0	0.01	0.01	0	0	0	0	0	0	0	First Coding Exon = N; Last Coding Exon = N; UTR = N; Out-of-Frame = Y; Creates a PTC when Skipped = N; Codes for the Only Functional Domain = N; Codes for the Only Repeat Domain = N; Contains a LP/P In-Frame Deletion = N; ≥ 10% of CDS and Codes for Multiple Domains/Repeats = N	Indispensable
NM_001206927	DNAH8	80	0	0	0.01	0	0	0.02	0.02	0	0.01	0.01	0	0	0	0	0	0	0	First Coding Exon = N; Last Coding Exon = N; UTR = N; Out-of-Frame = Y; Creates a PTC when Skipped = N; Codes for the Only Functional Domain = N; Codes for the Only Repeat Domain = N; Contains a LP/P In-Frame Deletion = N; ≥ 10% of CDS and Codes for Multiple Domains/Repeats = N	Indispensable
NM_001206927	DNAH8	81	0	0	0.01	0	0	0.02	0.02	0	0.01	0.01	0	0	0	0	0	0	0	First Coding Exon = N; Last Coding Exon = N; UTR = N; Out-of-Frame = Y; Creates a PTC when Skipped = N; Codes for the Only Functional Domain = N; Codes for the Only Repeat Domain = N; Contains a LP/P In-Frame Deletion = N; ≥ 10% of CDS and Codes for Multiple Domains/Repeats = N	Indispensable
NM_001206927	DNAH8	82	0	0	0.01	0	0	0.02	0.02	0	0.01	0.01	0	0	0	0	0	0	0	First Coding Exon = N; Last Coding Exon = N; UTR = N; Out-of-Frame = Y; Creates a PTC when Skipped = N; Codes for the Only Functional Domain = N; Codes for the Only Repeat Domain = N; Contains a LP/P In-Frame Deletion = N; ≥ 10% of CDS and Codes for Multiple Domains/Repeats = N	Indispensable
NM_001206927	DNAH8	83	0	0	0.01	0	0	0.02	0.02	0	0.01	0.01	0	0	0	0	0	0	0	First Coding Exon = N; Last Coding Exon = N; UTR = N; Out-of-Frame = Y; Creates a PTC when Skipped = N; Codes for the Only Functional Domain = N; Codes for the Only Repeat Domain = N; Contains a LP/P In-Frame Deletion = N; ≥ 10% of CDS and Codes for Multiple Domains/Repeats = N	Indispensable
NM_001206927	DNAH8	88	0	0	0.01	0	0	0.02	0.02	0	0.01	0.01	0	0	0	0	0	0	0	First Coding Exon = N; Last Coding Exon = N; UTR = N; Out-of-Frame = Y; Creates a PTC when Skipped = N; Codes for the Only Functional Domain = N; Codes for the Only Repeat Domain = N; Contains a LP/P In-Frame Deletion = N; ≥ 10% of CDS and Codes for Multiple Domains/Repeats = N	Indispensable
NM_001206927	DNAH8	89	0	0	0.01	0	0	0.02	0.02	0	0.01	0.01	0	0	0	0	0	0	0	First Coding Exon = N; Last Coding Exon = N; UTR = N; Out-of-Frame = Y; Creates a PTC when Skipped = N; Codes for the Only Functional Domain = N; Codes for the Only Repeat Domain = N; Contains a LP/P In-Frame Deletion = N; ≥ 10% of CDS and Codes for Multiple Domains/Repeats = N	Indispensable
NM_001206927	DNAH8	91	0	0	0.01	0	0	0.02	0.02	0	0.01	0.01	0	0	0	0	0	0	0	First Coding Exon = N; Last Coding Exon = N; UTR = N; Out-of-Frame = Y; Creates a PTC when Skipped = N; Codes for the Only Functional Domain = N; Codes for the Only Repeat Domain = N; Contains a LP/P In-Frame Deletion = N; ≥ 10% of CDS and Codes for Multiple Domains/Repeats = N	Indispensable
NM_001206927	DNAH8	92	0	0	0.01	0	0	0.02	0.02	0	0.01	0.01	0	0	0	0	0	0	0	First Coding Exon = N; Last Coding Exon = N; UTR = N; Out-of-Frame = Y; Creates a PTC when Skipped = N; Codes for the Only Functional Domain = N; Codes for the Only Repeat Domain = N; Contains a LP/P In-Frame Deletion = N; ≥ 10% of CDS and Codes for Multiple Domains/Repeats = N	Indispensable
NM_001206927	DNAH8	93	0	0	0.01	0	0	0.02	0.02	0	0.01	0.01	0	0	0	0	0	0	0	First Coding Exon = N; Last Coding Exon = Y; UTR = N; Out-of-Frame = Y; Creates a PTC when Skipped = N; Codes for the Only Functional Domain = N; Codes for the Only Repeat Domain = N; Contains a LP/P In-Frame Deletion = N; ≥ 10% of CDS and Codes for Multiple Domains/Repeats = N	Indispensable
NM_001372	DNAH9	1	0	0	0.02	0	0	0.02	0.02	0.005	0	0.02	0.01	0	0.015	0	0	0	0.711516	First Coding Exon = Y; Last Coding Exon = N; UTR = N; Out-of-Frame = N; Creates a PTC when Skipped = N; Codes for the Only Functional Domain = N; Codes for the Only Repeat Domain = N; Contains a LP/P In-Frame Deletion = N; ≥ 10% of CDS and Codes for Multiple Domains/Repeats = N	Indispensable
NM_001372	DNAH9	2	0	0	0.02	0	0	0.02	0.02	0.005	0	0.02	0.01	0	0.015	0	0	0	0.711516	First Coding Exon = N; Last Coding Exon = N; UTR = N; Out-of-Frame = Y; Creates a PTC when Skipped = N; Codes for the Only Functional Domain = N; Codes for the Only Repeat Domain = N; Contains a LP/P In-Frame Deletion = N; ≥ 10% of CDS and Codes for Multiple Domains/Repeats = N	Indispensable
NM_001372	DNAH9	4	0	0	0.02	0	0	0.02	0.02	0.005	0	0.02	0.01	0	0.015	0	0	0	0.711516	First Coding Exon = N; Last Coding Exon = N; UTR = N; Out-of-Frame = Y; Creates a PTC when Skipped = N; Codes for the Only Functional Domain = N; Codes for the Only Repeat Domain = N; Contains a LP/P In-Frame Deletion = N; ≥ 10% of CDS and Codes for Multiple Domains/Repeats = N	Indispensable
NM_001372	DNAH9	5	0	0	0.02	0	0	0.02	0.02	0.005	0	0.02	0.01	0	0.015	0	0	0	0.711516	First Coding Exon = N; Last Coding Exon = N; UTR = N; Out-of-Frame = Y; Creates a PTC when Skipped = N; Codes for the Only Functional Domain = N; Codes for the Only Repeat Domain = N; Contains a LP/P In-Frame Deletion = N; ≥ 10% of CDS and Codes for Multiple Domains/Repeats = N	Indispensable
NM_001372	DNAH9	9	0	0	0.02	0	0	0.02	0.02	0.005	0	0.02	0.01	0	0.015	0	0	0	0.711516	First Coding Exon = N; Last Coding Exon = N; UTR = N; Out-of-Frame = Y; Creates a PTC when Skipped = N; Codes for the Only Functional Domain = N; Codes for the Only Repeat Domain = N; Contains a LP/P In-Frame Deletion = N; ≥ 10% of CDS and Codes for Multiple Domains/Repeats = N	Indispensable
NM_001372	DNAH9	10	0	0	0.02	0	0	0.02	0.02	0.005	0	0.02	0.01	0	0.015	0	0	0	0.711516	First Coding Exon = N; Last Coding Exon = N; UTR = N; Out-of-Frame = Y; Creates a PTC when Skipped = N; Codes for the Only Functional Domain = N; Codes for the Only Repeat Domain = N; Contains a LP/P In-Frame Deletion = N; ≥ 10% of CDS and Codes for Multiple Domains/Repeats = N	Indispensable
NM_001372	DNAH9	12	0	0	0.02	0	0	0.02	0.02	0.005	0	0.02	0.01	0	0.015	0	0	0	0.711516	First Coding Exon = N; Last Coding Exon = N; UTR = N; Out-of-Frame = Y; Creates a PTC when Skipped = N; Codes for the Only Functional Domain = N; Codes for the Only Repeat Domain = N; Contains a LP/P In-Frame Deletion = N; ≥ 10% of CDS and Codes for Multiple Domains/Repeats = N	Indispensable
NM_001372	DNAH9	13	0	0	0.02	0	0	0.02	0.02	0.005	0	0.02	0.01	0	0.015	0	0	0	0.711516	First Coding Exon = N; Last Coding Exon = N; UTR = N; Out-of-Frame = Y; Creates a PTC when Skipped = N; Codes for the Only Functional Domain = N; Codes for the Only Repeat Domain = N; Contains a LP/P In-Frame Deletion = N; ≥ 10% of CDS and Codes for Multiple Domains/Repeats = N	Indispensable
NM_001372	DNAH9	14	0	0	0.02	0	0	0.02	0.02	0.005	0	0.02	0.01	0	0.015	0	0	0	0.711516	First Coding Exon = N; Last Coding Exon = N; UTR = N; Out-of-Frame = Y; Creates a PTC when Skipped = N; Codes for the Only Functional Domain = N; Codes for the Only Repeat Domain = N; Contains a LP/P In-Frame Deletion = N; ≥ 10% of CDS and Codes for Multiple Domains/Repeats = N	Indispensable
NM_001372	DNAH9	15	0	0	0.02	0	0	0.02	0.02	0.005	0	0.02	0.01	0	0.015	0	0	0	0.711516	First Coding Exon = N; Last Coding Exon = N; UTR = N; Out-of-Frame = Y; Creates a PTC when Skipped = N; Codes for the Only Functional Domain = N; Codes for the Only Repeat Domain = N; Contains a LP/P In-Frame Deletion = N; ≥ 10% of CDS and Codes for Multiple Domains/Repeats = N	Indispensable
NM_001372	DNAH9	16	0	0	0.02	0	0	0.02	0.02	0.005	0	0.02	0.01	0	0.015	0	0	0	0.711516	First Coding Exon = N; Last Coding Exon = N; UTR = N; Out-of-Frame = Y; Creates a PTC when Skipped = N; Codes for the Only Functional Domain = N; Codes for the Only Repeat Domain = N; Contains a LP/P In-Frame Deletion = N; ≥ 10% of CDS and Codes for Multiple Domains/Repeats = N	Indispensable
NM_001372	DNAH9	17	0	0	0.02	0	0	0.02	0.02	0.005	0	0.02	0.01	0	0.015	0	0	0	0.711516	First Coding Exon = N; Last Coding Exon = N; UTR = N; Out-of-Frame = Y; Creates a PTC when Skipped = N; Codes for the Only Functional Domain = N; Codes for the Only Repeat Domain = N; Contains a LP/P In-Frame Deletion = N; ≥ 10% of CDS and Codes for Multiple Domains/Repeats = N	Indispensable
NM_001372	DNAH9	18	0	0	0.02	0	0	0.02	0.02	0.005	0	0.02	0.01	0	0.015	0	0	0	0.711516	First Coding Exon = N; Last Coding Exon = N; UTR = N; Out-of-Frame = Y; Creates a PTC when Skipped = N; Codes for the Only Functional Domain = N; Codes for the Only Repeat Domain = N; Contains a LP/P In-Frame Deletion = N; ≥ 10% of CDS and Codes for Multiple Domains/Repeats = N	Indispensable
NM_001372	DNAH9	19	0	0	0.02	0	0	0.02	0.02	0.005	0	0.02	0.01	0	0.015	0	0	0	0.711516	First Coding Exon = N; Last Coding Exon = N; UTR = N; Out-of-Frame = Y; Creates a PTC when Skipped = N; Codes for the Only Functional Domain = N; Codes for the Only Repeat Domain = N; Contains a LP/P In-Frame Deletion = N; ≥ 10% of CDS and Codes for Multiple Domains/Repeats = N	Indispensable
NM_001372	DNAH9	20	0	0	0.02	0	0	0.02	0.02	0.005	0	0.02	0.01	0	0.015	0	0	0	0.711516	First Coding Exon = N; Last Coding Exon = N; UTR = N; Out-of-Frame = Y; Creates a PTC when Skipped = N; Codes for the Only Functional Domain = N; Codes for the Only Repeat Domain = N; Contains a LP/P In-Frame Deletion = N; ≥ 10% of CDS and Codes for Multiple Domains/Repeats = N	Indispensable
NM_001372	DNAH9	21	0	0	0.02	0	0	0.02	0.02	0.005	0	0.02	0.01	0	0.015	0	0	0	0.711516	First Coding Exon = N; Last Coding Exon = N; UTR = N; Out-of-Frame = Y; Creates a PTC when Skipped = N; Codes for the Only Functional Domain = N; Codes for the Only Repeat Domain = N; Contains a LP/P In-Frame Deletion = N; ≥ 10% of CDS and Codes for Multiple Domains/Repeats = N	Indispensable
NM_001372	DNAH9	22	0	0	0.02	0	0	0.02	0.02	0.005	0	0.02	0.01	0	0.015	0	0	0	0.711516	First Coding Exon = N; Last Coding Exon = N; UTR = N; Out-of-Frame = Y; Creates a PTC when Skipped = N; Codes for the Only Functional Domain = N; Codes for the Only Repeat Domain = N; Contains a LP/P In-Frame Deletion = N; ≥ 10% of CDS and Codes for Multiple Domains/Repeats = N	Indispensable
NM_001372	DNAH9	26	0	0	0.02	0	0	0.02	0.02	0.005	0	0.02	0.01	0	0.015	0	0	0	0.711516	First Coding Exon = N; Last Coding Exon = N; UTR = N; Out-of-Frame = Y; Creates a PTC when Skipped = N; Codes for the Only Functional Domain = N; Codes for the Only Repeat Domain = N; Contains a LP/P In-Frame Deletion = N; ≥ 10% of CDS and Codes for Multiple Domains/Repeats = N	Indispensable
NM_001372	DNAH9	27	0	0	0.02	0	0	0.02	0.02	0.005	0	0.02	0.01	0	0.015	0	0	0	0.711516	First Coding Exon = N; Last Coding Exon = N; UTR = N; Out-of-Frame = Y; Creates a PTC when Skipped = N; Codes for the Only Functional Domain = N; Codes for the Only Repeat Domain = N; Contains a LP/P In-Frame Deletion = N; ≥ 10% of CDS and Codes for Multiple Domains/Repeats = N	Indispensable
NM_001372	DNAH9	29	0	0	0.02	0	0	0.02	0.02	0.005	0	0.02	0.01	0	0.015	0	0	0	0.711516	First Coding Exon = N; Last Coding Exon = N; UTR = N; Out-of-Frame = Y; Creates a PTC when Skipped = N; Codes for the Only Functional Domain = N; Codes for the Only Repeat Domain = N; Contains a LP/P In-Frame Deletion = N; ≥ 10% of CDS and Codes for Multiple Domains/Repeats = N	Indispensable
NM_001372	DNAH9	30	0	0	0.02	0	0	0.02	0.02	0.005	0	0.02	0.01	0	0.015	0	0	0	0.711516	First Coding Exon = N; Last Coding Exon = N; UTR = N; Out-of-Frame = Y; Creates a PTC when Skipped = N; Codes for the Only Functional Domain = N; Codes for the Only Repeat Domain = N; Contains a LP/P In-Frame Deletion = N; ≥ 10% of CDS and Codes for Multiple Domains/Repeats = N	Indispensable
NM_001372	DNAH9	32	0	0	0.02	0	0	0.02	0.02	0.005	0	0.02	0.01	0	0.015	0	0	0	0.711516	First Coding Exon = N; Last Coding Exon = N; UTR = N; Out-of-Frame = Y; Creates a PTC when Skipped = N; Codes for the Only Functional Domain = N; Codes for the Only Repeat Domain = N; Contains a LP/P In-Frame Deletion = N; ≥ 10% of CDS and Codes for Multiple Domains/Repeats = N	Indispensable
NM_001372	DNAH9	33	0	0	0.02	0	0	0.02	0.02	0.005	0	0.02	0.01	0	0.015	0	0	0	0.711516	First Coding Exon = N; Last Coding Exon = N; UTR = N; Out-of-Frame = Y; Creates a PTC when Skipped = N; Codes for the Only Functional Domain = N; Codes for the Only Repeat Domain = N; Contains a LP/P In-Frame Deletion = N; ≥ 10% of CDS and Codes for Multiple Domains/Repeats = N	Indispensable
NM_001372	DNAH9	34	0	0	0.02	0	0	0.02	0.02	0.005	0	0.02	0.01	0	0.015	0	0	0	0.711516	First Coding Exon = N; Last Coding Exon = N; UTR = N; Out-of-Frame = Y; Creates a PTC when Skipped = N; Codes for the Only Functional Domain = N; Codes for the Only Repeat Domain = N; Contains a LP/P In-Frame Deletion = N; ≥ 10% of CDS and Codes for Multiple Domains/Repeats = N	Indispensable
NM_001372	DNAH9	35	0	0	0.02	0	0	0.02	0.02	0.005	0	0.02	0.01	0	0.015	0	0	0	0.711516	First Coding Exon = N; Last Coding Exon = N; UTR = N; Out-of-Frame = Y; Creates a PTC when Skipped = N; Codes for the Only Functional Domain = N; Codes for the Only Repeat Domain = N; Contains a LP/P In-Frame Deletion = N; ≥ 10% of CDS and Codes for Multiple Domains/Repeats = N	Indispensable
NM_001372	DNAH9	36	0	0	0.02	0	0	0.02	0.02	0.005	0	0.02	0.01	0	0.015	0	0	0	0.711516	First Coding Exon = N; Last Coding Exon = N; UTR = N; Out-of-Frame = Y; Creates a PTC when Skipped = N; Codes for the Only Functional Domain = N; Codes for the Only Repeat Domain = N; Contains a LP/P In-Frame Deletion = N; ≥ 10% of CDS and Codes for Multiple Domains/Repeats = N	Indispensable
NM_001372	DNAH9	38	0	0	0.02	0	0	0.02	0.02	0.005	0	0.02	0.01	0	0.015	0	0	0	0.711516	First Coding Exon = N; Last Coding Exon = N; UTR = N; Out-of-Frame = Y; Creates a PTC when Skipped = N; Codes for the Only Functional Domain = N; Codes for the Only Repeat Domain = N; Contains a LP/P In-Frame Deletion = N; ≥ 10% of CDS and Codes for Multiple Domains/Repeats = N	Indispensable
NM_001372	DNAH9	39	0	0	0.02	0	0	0.02	0.02	0.005	0	0.02	0.01	0	0.015	0	0	0	0.711516	First Coding Exon = N; Last Coding Exon = N; UTR = N; Out-of-Frame = Y; Creates a PTC when Skipped = N; Codes for the Only Functional Domain = N; Codes for the Only Repeat Domain = N; Contains a LP/P In-Frame Deletion = N; ≥ 10% of CDS and Codes for Multiple Domains/Repeats = N	Indispensable
NM_001372	DNAH9	40	0	0	0.02	0	0	0.02	0.02	0.005	0	0.02	0.01	0	0.015	0	0	0	0.711516	First Coding Exon = N; Last Coding Exon = N; UTR = N; Out-of-Frame = Y; Creates a PTC when Skipped = N; Codes for the Only Functional Domain = N; Codes for the Only Repeat Domain = N; Contains a LP/P In-Frame Deletion = N; ≥ 10% of CDS and Codes for Multiple Domains/Repeats = N	Indispensable
NM_001372	DNAH9	43	0	0	0.02	0	0	0.02	0.02	0.005	0	0.02	0.01	0	0.015	0	0	0	0.711516	First Coding Exon = N; Last Coding Exon = N; UTR = N; Out-of-Frame = Y; Creates a PTC when Skipped = N; Codes for the Only Functional Domain = N; Codes for the Only Repeat Domain = N; Contains a LP/P In-Frame Deletion = N; ≥ 10% of CDS and Codes for Multiple Domains/Repeats = N	Indispensable
NM_001372	DNAH9	44	0	0	0.02	0	0	0.02	0.02	0.005	0	0.02	0.01	0	0.015	0	0	0	0.711516	First Coding Exon = N; Last Coding Exon = N; UTR = N; Out-of-Frame = Y; Creates a PTC when Skipped = N; Codes for the Only Functional Domain = N; Codes for the Only Repeat Domain = N; Contains a LP/P In-Frame Deletion = N; ≥ 10% of CDS and Codes for Multiple Domains/Repeats = N	Indispensable
NM_001372	DNAH9	45	0	0	0.02	0	0	0.02	0.02	0.005	0	0.02	0.01	0	0.015	0	0	0	0.711516	First Coding Exon = N; Last Coding Exon = N; UTR = N; Out-of-Frame = Y; Creates a PTC when Skipped = N; Codes for the Only Functional Domain = N; Codes for the Only Repeat Domain = N; Contains a LP/P In-Frame Deletion = N; ≥ 10% of CDS and Codes for Multiple Domains/Repeats = N	Indispensable
NM_001372	DNAH9	46	0	0	0.02	0	0	0.02	0.02	0.005	0	0.02	0.01	0	0.015	0	0	0	0.711516	First Coding Exon = N; Last Coding Exon = N; UTR = N; Out-of-Frame = Y; Creates a PTC when Skipped = N; Codes for the Only Functional Domain = N; Codes for the Only Repeat Domain = N; Contains a LP/P In-Frame Deletion = N; ≥ 10% of CDS and Codes for Multiple Domains/Repeats = N	Indispensable
NM_001372	DNAH9	53	0	0	0.02	0	0	0.02	0.02	0.005	0	0.02	0.01	0	0.015	0	0	0	0.711516	First Coding Exon = N; Last Coding Exon = N; UTR = N; Out-of-Frame = Y; Creates a PTC when Skipped = N; Codes for the Only Functional Domain = N; Codes for the Only Repeat Domain = N; Contains a LP/P In-Frame Deletion = N; ≥ 10% of CDS and Codes for Multiple Domains/Repeats = N	Indispensable
NM_001372	DNAH9	55	0	0	0.02	0	0	0.02	0.02	0.005	0	0.02	0.01	0	0.015	0	0	0	0.711516	First Coding Exon = N; Last Coding Exon = N; UTR = N; Out-of-Frame = Y; Creates a PTC when Skipped = N; Codes for the Only Functional Domain = N; Codes for the Only Repeat Domain = N; Contains a LP/P In-Frame Deletion = N; ≥ 10% of CDS and Codes for Multiple Domains/Repeats = N	Indispensable
NM_001372	DNAH9	60	0	0	0.02	0	0	0.02	0.02	0.005	0	0.02	0.01	0	0.015	0	0	0	0.711516	First Coding Exon = N; Last Coding Exon = N; UTR = N; Out-of-Frame = Y; Creates a PTC when Skipped = N; Codes for the Only Functional Domain = N; Codes for the Only Repeat Domain = N; Contains a LP/P In-Frame Deletion = N; ≥ 10% of CDS and Codes for Multiple Domains/Repeats = N	Indispensable
NM_001372	DNAH9	61	0	0	0.02	0	0	0.02	0.02	0.005	0	0.02	0.01	0	0.015	0	0	0	0.711516	First Coding Exon = N; Last Coding Exon = N; UTR = N; Out-of-Frame = Y; Creates a PTC when Skipped = N; Codes for the Only Functional Domain = N; Codes for the Only Repeat Domain = N; Contains a LP/P In-Frame Deletion = N; ≥ 10% of CDS and Codes for Multiple Domains/Repeats = N	Indispensable
NM_001372	DNAH9	62	0	0	0.02	0	0	0.02	0.02	0.005	0	0.02	0.01	0	0.015	0	0	0	0.711516	First Coding Exon = N; Last Coding Exon = N; UTR = N; Out-of-Frame = Y; Creates a PTC when Skipped = N; Codes for the Only Functional Domain = N; Codes for the Only Repeat Domain = N; Contains a LP/P In-Frame Deletion = N; ≥ 10% of CDS and Codes for Multiple Domains/Repeats = N	Indispensable
NM_001372	DNAH9	69	0	0	0.02	0	0	0.02	0.02	0.005	0	0.02	0.01	0	0.015	0	0	0	0.711516	First Coding Exon = N; Last Coding Exon = Y; UTR = N; Out-of-Frame = Y; Creates a PTC when Skipped = N; Codes for the Only Functional Domain = N; Codes for the Only Repeat Domain = N; Contains a LP/P In-Frame Deletion = N; ≥ 10% of CDS and Codes for Multiple Domains/Repeats = N	Indispensable
NM_012144	DNAI1	1	0.165	0.17	0.59	0.12	0.16	0.23	0.2	0.325	0.39	0.695	0.26	0.06	0.1	0	0	0	1.62714	First Coding Exon = Y; Last Coding Exon = N; UTR = N; Out-of-Frame = N; Creates a PTC when Skipped = N; Codes for the Only Functional Domain = N; Codes for the Only Repeat Domain = N; Contains a LP/P In-Frame Deletion = N; ≥ 10% of CDS and Codes for Multiple Domains/Repeats = N	Indispensable
NM_012144	DNAI1	5	0.165	0.17	0.59	0.12	0.16	0.23	0.2	0.325	0.39	0.695	0.26	0.06	0.1	0	0	0	1.62714	First Coding Exon = N; Last Coding Exon = N; UTR = N; Out-of-Frame = Y; Creates a PTC when Skipped = N; Codes for the Only Functional Domain = N; Codes for the Only Repeat Domain = N; Contains a LP/P In-Frame Deletion = N; ≥ 10% of CDS and Codes for Multiple Domains/Repeats = N	Indispensable
NM_012144	DNAI1	6	0.165	0.17	0.59	0.12	0.16	0.23	0.2	0.325	0.39	0.695	0.26	0.06	0.1	0	0	0	1.62714	First Coding Exon = N; Last Coding Exon = N; UTR = N; Out-of-Frame = Y; Creates a PTC when Skipped = N; Codes for the Only Functional Domain = N; Codes for the Only Repeat Domain = N; Contains a LP/P In-Frame Deletion = N; ≥ 10% of CDS and Codes for Multiple Domains/Repeats = N	Indispensable
NM_012144	DNAI1	10	0.165	0.17	0.59	0.12	0.16	0.23	0.2	0.325	0.39	0.695	0.26	0.06	0.1	0	0	0	1.62714	First Coding Exon = N; Last Coding Exon = N; UTR = N; Out-of-Frame = Y; Creates a PTC when Skipped = N; Codes for the Only Functional Domain = N; Codes for the Only Repeat Domain = N; Contains a LP/P In-Frame Deletion = N; ≥ 10% of CDS and Codes for Multiple Domains/Repeats = N	Indispensable
NM_012144	DNAI1	11	0.165	0.17	0.59	0.12	0.16	0.23	0.2	0.325	0.39	0.695	0.26	0.06	0.1	0	0	0	1.62714	First Coding Exon = N; Last Coding Exon = N; UTR = N; Out-of-Frame = Y; Creates a PTC when Skipped = N; Codes for the Only Functional Domain = N; Codes for the Only Repeat Domain = N; Contains a LP/P In-Frame Deletion = N; ≥ 10% of CDS and Codes for Multiple Domains/Repeats = N	Indispensable
NM_012144	DNAI1	12	0.165	0.17	0.59	0.12	0.16	0.23	0.2	0.325	0.39	0.695	0.26	0.06	0.1	0	0	0	1.62714	First Coding Exon = N; Last Coding Exon = N; UTR = N; Out-of-Frame = Y; Creates a PTC when Skipped = N; Codes for the Only Functional Domain = N; Codes for the Only Repeat Domain = N; Contains a LP/P In-Frame Deletion = N; ≥ 10% of CDS and Codes for Multiple Domains/Repeats = N	Indispensable
NM_012144	DNAI1	13	0.165	0.17	0.59	0.12	0.16	0.23	0.2	0.325	0.39	0.695	0.26	0.06	0.1	0	0	0	1.62714	First Coding Exon = N; Last Coding Exon = N; UTR = N; Out-of-Frame = Y; Creates a PTC when Skipped = N; Codes for the Only Functional Domain = N; Codes for the Only Repeat Domain = N; Contains a LP/P In-Frame Deletion = N; ≥ 10% of CDS and Codes for Multiple Domains/Repeats = Y	Indispensable
NM_012144	DNAI1	15	0.165	0.17	0.59	0.12	0.16	0.23	0.2	0.325	0.39	0.695	0.26	0.06	0.1	0	0	0	1.62714	First Coding Exon = N; Last Coding Exon = N; UTR = N; Out-of-Frame = Y; Creates a PTC when Skipped = N; Codes for the Only Functional Domain = N; Codes for the Only Repeat Domain = N; Contains a LP/P In-Frame Deletion = N; ≥ 10% of CDS and Codes for Multiple Domains/Repeats = N	Indispensable
NM_012144	DNAI1	16	0.165	0.17	0.59	0.12	0.16	0.23	0.2	0.325	0.39	0.695	0.26	0.06	0.1	0	0	0	1.62714	First Coding Exon = N; Last Coding Exon = N; UTR = N; Out-of-Frame = Y; Creates a PTC when Skipped = N; Codes for the Only Functional Domain = N; Codes for the Only Repeat Domain = N; Contains a LP/P In-Frame Deletion = N; ≥ 10% of CDS and Codes for Multiple Domains/Repeats = N	Indispensable
NM_012144	DNAI1	17	0.165	0.17	0.59	0.12	0.16	0.23	0.2	0.325	0.39	0.695	0.26	0.06	0.1	0	0	0	1.62714	First Coding Exon = N; Last Coding Exon = N; UTR = N; Out-of-Frame = Y; Creates a PTC when Skipped = N; Codes for the Only Functional Domain = N; Codes for the Only Repeat Domain = N; Contains a LP/P In-Frame Deletion = Y; ≥ 10% of CDS and Codes for Multiple Domains/Repeats = N	Indispensable
NM_012144	DNAI1	18	0.165	0.17	0.59	0.12	0.16	0.23	0.2	0.325	0.39	0.695	0.26	0.06	0.1	0	0	0	1.62714	First Coding Exon = N; Last Coding Exon = N; UTR = N; Out-of-Frame = Y; Creates a PTC when Skipped = N; Codes for the Only Functional Domain = N; Codes for the Only Repeat Domain = N; Contains a LP/P In-Frame Deletion = N; ≥ 10% of CDS and Codes for Multiple Domains/Repeats = N	Indispensable
NM_012144	DNAI1	20	0.165	0.17	0.59	0.12	0.16	0.23	0.2	0.325	0.39	0.695	0.26	0.06	0.1	0	0	0	1.62714	First Coding Exon = N; Last Coding Exon = Y; UTR = N; Out-of-Frame = N; Creates a PTC when Skipped = N; Codes for the Only Functional Domain = N; Codes for the Only Repeat Domain = N; Contains a LP/P In-Frame Deletion = N; ≥ 10% of CDS and Codes for Multiple Domains/Repeats = N	Indispensable
NM_023036	DNAI2	1	0	0	0.05	0	0	0	0	0.1	0.165	0	0	0	0.02	0	0	0	0.00393865	First Coding Exon = N; Last Coding Exon = N; UTR = Y; Out-of-Frame = Y; Creates a PTC when Skipped = N; Codes for the Only Functional Domain = N; Codes for the Only Repeat Domain = N; Contains a LP/P In-Frame Deletion = N; ≥ 10% of CDS and Codes for Multiple Domains/Repeats = N	Indispensable
NM_023036	DNAI2	2	0	0	0.05	0	0	0	0	0.1	0.165	0	0	0	0.02	0	0	0	0.00393865	First Coding Exon = Y; Last Coding Exon = N; UTR = N; Out-of-Frame = N; Creates a PTC when Skipped = N; Codes for the Only Functional Domain = N; Codes for the Only Repeat Domain = N; Contains a LP/P In-Frame Deletion = N; ≥ 10% of CDS and Codes for Multiple Domains/Repeats = N	Indispensable
NM_023036	DNAI2	4	0	0	0.05	0	0	0	0	0.1	0.165	0	0	0	0.02	0	0	0	0.00393865	First Coding Exon = N; Last Coding Exon = N; UTR = N; Out-of-Frame = Y; Creates a PTC when Skipped = N; Codes for the Only Functional Domain = N; Codes for the Only Repeat Domain = N; Contains a LP/P In-Frame Deletion = N; ≥ 10% of CDS and Codes for Multiple Domains/Repeats = N	Indispensable
NM_023036	DNAI2	5	0	0	0.05	0	0	0	0	0.1	0.165	0	0	0	0.02	0	0	0	0.00393865	First Coding Exon = N; Last Coding Exon = N; UTR = N; Out-of-Frame = Y; Creates a PTC when Skipped = N; Codes for the Only Functional Domain = N; Codes for the Only Repeat Domain = N; Contains a LP/P In-Frame Deletion = N; ≥ 10% of CDS and Codes for Multiple Domains/Repeats = N	Indispensable
NM_023036	DNAI2	7	0	0	0.05	0	0	0	0	0.1	0.165	0	0	0	0.02	0	0	0	0.00393865	First Coding Exon = N; Last Coding Exon = N; UTR = N; Out-of-Frame = Y; Creates a PTC when Skipped = N; Codes for the Only Functional Domain = N; Codes for the Only Repeat Domain = N; Contains a LP/P In-Frame Deletion = N; ≥ 10% of CDS and Codes for Multiple Domains/Repeats = N	Indispensable
NM_023036	DNAI2	9	0	0	0.05	0	0	0	0	0.1	0.165	0	0	0	0.02	0	0	0	0.00393865	First Coding Exon = N; Last Coding Exon = N; UTR = N; Out-of-Frame = Y; Creates a PTC when Skipped = N; Codes for the Only Functional Domain = N; Codes for the Only Repeat Domain = N; Contains a LP/P In-Frame Deletion = N; ≥ 10% of CDS and Codes for Multiple Domains/Repeats = Y	Indispensable
NM_023036	DNAI2	10	0	0	0.05	0	0	0	0	0.1	0.165	0	0	0	0.02	0	0	0	0.00393865	First Coding Exon = N; Last Coding Exon = N; UTR = N; Out-of-Frame = Y; Creates a PTC when Skipped = N; Codes for the Only Functional Domain = N; Codes for the Only Repeat Domain = N; Contains a LP/P In-Frame Deletion = N; ≥ 10% of CDS and Codes for Multiple Domains/Repeats = N	Indispensable
NM_023036	DNAI2	13	0	0	0.05	0	0	0	0	0.1	0.165	0	0	0	0.02	0	0	0	0.00393865	First Coding Exon = N; Last Coding Exon = Y; UTR = N; Out-of-Frame = Y; Creates a PTC when Skipped = N; Codes for the Only Functional Domain = N; Codes for the Only Repeat Domain = N; Contains a LP/P In-Frame Deletion = N; ≥ 10% of CDS and Codes for Multiple Domains/Repeats = N	Indispensable
NM_023036	DNAI2	14	0	0	0.05	0	0	0	0	0.1	0.165	0	0	0	0.02	0	0	0	0.00393865	First Coding Exon = N; Last Coding Exon = N; UTR = Y; Out-of-Frame = Y; Creates a PTC when Skipped = N; Codes for the Only Functional Domain = N; Codes for the Only Repeat Domain = N; Contains a LP/P In-Frame Deletion = N; ≥ 10% of CDS and Codes for Multiple Domains/Repeats = N	Indispensable
NM_016306	DNAJB11	2	8.92	9.76	10.66	17.75	14.04	9.06	13.255	10.095	13.07	10.91	10.09	18.39	11.16	43.82	51.93	18.99	21.7625	First Coding Exon = N; Last Coding Exon = N; UTR = N; Out-of-Frame = Y; Creates a PTC when Skipped = N; Codes for the Only Functional Domain = Y; Codes for the Only Repeat Domain = N; Contains a LP/P In-Frame Deletion = N; ≥ 10% of CDS and Codes for Multiple Domains/Repeats = N	Indispensable
NM_016306	DNAJB11	3	8.92	9.76	10.66	17.75	14.04	9.06	13.255	10.095	13.07	10.91	10.09	18.39	11.16	43.82	51.93	18.99	21.7625	First Coding Exon = N; Last Coding Exon = N; UTR = N; Out-of-Frame = Y; Creates a PTC when Skipped = N; Codes for the Only Functional Domain = Y; Codes for the Only Repeat Domain = N; Contains a LP/P In-Frame Deletion = N; ≥ 10% of CDS and Codes for Multiple Domains/Repeats = N	Indispensable
NM_016306	DNAJB11	1	8.92	9.76	10.66	17.75	14.04	9.06	13.255	10.095	13.07	10.91	10.09	18.39	11.16	43.82	51.93	18.99	21.7625	First Coding Exon = Y; Last Coding Exon = N; UTR = N; Out-of-Frame = Y; Creates a PTC when Skipped = N; Codes for the Only Functional Domain = N; Codes for the Only Repeat Domain = N; Contains a LP/P In-Frame Deletion = N; ≥ 10% of CDS and Codes for Multiple Domains/Repeats = N	Indispensable
NM_016306	DNAJB11	4	8.92	9.76	10.66	17.75	14.04	9.06	13.255	10.095	13.07	10.91	10.09	18.39	11.16	43.82	51.93	18.99	21.7625	First Coding Exon = N; Last Coding Exon = N; UTR = N; Out-of-Frame = Y; Creates a PTC when Skipped = N; Codes for the Only Functional Domain = N; Codes for the Only Repeat Domain = N; Contains a LP/P In-Frame Deletion = N; ≥ 10% of CDS and Codes for Multiple Domains/Repeats = N	Indispensable
NM_016306	DNAJB11	5	8.92	9.76	10.66	17.75	14.04	9.06	13.255	10.095	13.07	10.91	10.09	18.39	11.16	43.82	51.93	18.99	21.7625	First Coding Exon = N; Last Coding Exon = N; UTR = N; Out-of-Frame = Y; Creates a PTC when Skipped = N; Codes for the Only Functional Domain = N; Codes for the Only Repeat Domain = N; Contains a LP/P In-Frame Deletion = N; ≥ 10% of CDS and Codes for Multiple Domains/Repeats = N	Indispensable
NM_016306	DNAJB11	6	8.92	9.76	10.66	17.75	14.04	9.06	13.255	10.095	13.07	10.91	10.09	18.39	11.16	43.82	51.93	18.99	21.7625	First Coding Exon = N; Last Coding Exon = N; UTR = N; Out-of-Frame = Y; Creates a PTC when Skipped = N; Codes for the Only Functional Domain = N; Codes for the Only Repeat Domain = N; Contains a LP/P In-Frame Deletion = N; ≥ 10% of CDS and Codes for Multiple Domains/Repeats = N	Indispensable
NM_016306	DNAJB11	7	8.92	9.76	10.66	17.75	14.04	9.06	13.255	10.095	13.07	10.91	10.09	18.39	11.16	43.82	51.93	18.99	21.7625	First Coding Exon = N; Last Coding Exon = N; UTR = N; Out-of-Frame = Y; Creates a PTC when Skipped = N; Codes for the Only Functional Domain = N; Codes for the Only Repeat Domain = N; Contains a LP/P In-Frame Deletion = N; ≥ 10% of CDS and Codes for Multiple Domains/Repeats = N	Indispensable
NM_016306	DNAJB11	8	8.92	9.76	10.66	17.75	14.04	9.06	13.255	10.095	13.07	10.91	10.09	18.39	11.16	43.82	51.93	18.99	21.7625	First Coding Exon = N; Last Coding Exon = N; UTR = N; Out-of-Frame = Y; Creates a PTC when Skipped = N; Codes for the Only Functional Domain = N; Codes for the Only Repeat Domain = N; Contains a LP/P In-Frame Deletion = N; ≥ 10% of CDS and Codes for Multiple Domains/Repeats = N	Indispensable
NM_016306	DNAJB11	9	8.92	9.76	10.66	17.75	14.04	9.06	13.255	10.095	13.07	10.91	10.09	18.39	11.16	43.82	51.93	18.99	21.7625	First Coding Exon = N; Last Coding Exon = N; UTR = N; Out-of-Frame = Y; Creates a PTC when Skipped = N; Codes for the Only Functional Domain = N; Codes for the Only Repeat Domain = N; Contains a LP/P In-Frame Deletion = N; ≥ 10% of CDS and Codes for Multiple Domains/Repeats = N	Indispensable
NM_016306	DNAJB11	10	8.92	9.76	10.66	17.75	14.04	9.06	13.255	10.095	13.07	10.91	10.09	18.39	11.16	43.82	51.93	18.99	21.7625	First Coding Exon = N; Last Coding Exon = Y; UTR = N; Out-of-Frame = N; Creates a PTC when Skipped = N; Codes for the Only Functional Domain = N; Codes for the Only Repeat Domain = N; Contains a LP/P In-Frame Deletion = N; ≥ 10% of CDS and Codes for Multiple Domains/Repeats = N	Indispensable
NM_153614	DNAJB13	1	0.11	0.02	0.15	0	0	0.03	0	0.18	0.15	0.14	0.03	0	0	0.055	0	0	0.156025	First Coding Exon = Y; Last Coding Exon = N; UTR = N; Out-of-Frame = Y; Creates a PTC when Skipped = N; Codes for the Only Functional Domain = Y; Codes for the Only Repeat Domain = N; Contains a LP/P In-Frame Deletion = N; ≥ 10% of CDS and Codes for Multiple Domains/Repeats = N	Indispensable
NM_153614	DNAJB13	2	0.11	0.02	0.15	0	0	0.03	0	0.18	0.15	0.14	0.03	0	0	0.055	0	0	0.156025	First Coding Exon = N; Last Coding Exon = N; UTR = N; Out-of-Frame = Y; Creates a PTC when Skipped = N; Codes for the Only Functional Domain = Y; Codes for the Only Repeat Domain = N; Contains a LP/P In-Frame Deletion = N; ≥ 10% of CDS and Codes for Multiple Domains/Repeats = N	Indispensable
NM_153614	DNAJB13	3	0.11	0.02	0.15	0	0	0.03	0	0.18	0.15	0.14	0.03	0	0	0.055	0	0	0.156025	First Coding Exon = N; Last Coding Exon = N; UTR = N; Out-of-Frame = N; Creates a PTC when Skipped = N; Codes for the Only Functional Domain = Y; Codes for the Only Repeat Domain = N; Contains a LP/P In-Frame Deletion = N; ≥ 10% of CDS and Codes for Multiple Domains/Repeats = N	Indispensable
NM_153614	DNAJB13	4	0.11	0.02	0.15	0	0	0.03	0	0.18	0.15	0.14	0.03	0	0	0.055	0	0	0.156025	First Coding Exon = N; Last Coding Exon = N; UTR = N; Out-of-Frame = Y; Creates a PTC when Skipped = N; Codes for the Only Functional Domain = N; Codes for the Only Repeat Domain = N; Contains a LP/P In-Frame Deletion = N; ≥ 10% of CDS and Codes for Multiple Domains/Repeats = N	Indispensable
NM_153614	DNAJB13	7	0.11	0.02	0.15	0	0	0.03	0	0.18	0.15	0.14	0.03	0	0	0.055	0	0	0.156025	First Coding Exon = N; Last Coding Exon = N; UTR = N; Out-of-Frame = Y; Creates a PTC when Skipped = N; Codes for the Only Functional Domain = N; Codes for the Only Repeat Domain = N; Contains a LP/P In-Frame Deletion = N; ≥ 10% of CDS and Codes for Multiple Domains/Repeats = N	Indispensable
NM_153614	DNAJB13	8	0.11	0.02	0.15	0	0	0.03	0	0.18	0.15	0.14	0.03	0	0	0.055	0	0	0.156025	First Coding Exon = N; Last Coding Exon = Y; UTR = N; Out-of-Frame = N; Creates a PTC when Skipped = N; Codes for the Only Functional Domain = N; Codes for the Only Repeat Domain = N; Contains a LP/P In-Frame Deletion = N; ≥ 10% of CDS and Codes for Multiple Domains/Repeats = N	Indispensable
NM_006736	DNAJB2	2	26.845	33.66	22.9	82.555	86.55	49.7	46.205	32.185	37.56	24.89	22.52	58.11	35.255	6.56	10.49	3.86	25.6135	First Coding Exon = Y; Last Coding Exon = N; UTR = N; Out-of-Frame = Y; Creates a PTC when Skipped = N; Codes for the Only Functional Domain = N; Codes for the Only Repeat Domain = N; Contains a LP/P In-Frame Deletion = N; ≥ 10% of CDS and Codes for Multiple Domains/Repeats = N	Indispensable
NM_006736	DNAJB2	3	26.845	33.66	22.9	82.555	86.55	49.7	46.205	32.185	37.56	24.89	22.52	58.11	35.255	6.56	10.49	3.86	25.6135	First Coding Exon = N; Last Coding Exon = N; UTR = N; Out-of-Frame = Y; Creates a PTC when Skipped = N; Codes for the Only Functional Domain = N; Codes for the Only Repeat Domain = N; Contains a LP/P In-Frame Deletion = N; ≥ 10% of CDS and Codes for Multiple Domains/Repeats = N	Indispensable
NM_006736	DNAJB2	9	26.845	33.66	22.9	82.555	86.55	49.7	46.205	32.185	37.56	24.89	22.52	58.11	35.255	6.56	10.49	3.86	25.6135	First Coding Exon = N; Last Coding Exon = Y; UTR = N; Out-of-Frame = Y; Creates a PTC when Skipped = N; Codes for the Only Functional Domain = N; Codes for the Only Repeat Domain = N; Contains a LP/P In-Frame Deletion = N; ≥ 10% of CDS and Codes for Multiple Domains/Repeats = Y	Indispensable
NM_006736	DNAJB2	1	26.845	33.66	22.9	82.555	86.55	49.7	46.205	32.185	37.56	24.89	22.52	58.11	35.255	6.56	10.49	3.86	25.6135	First Coding Exon = N; Last Coding Exon = N; UTR = Y; Out-of-Frame = N; Creates a PTC when Skipped = N; Codes for the Only Functional Domain = N; Codes for the Only Repeat Domain = N; Contains a LP/P In-Frame Deletion = N; ≥ 10% of CDS and Codes for Multiple Domains/Repeats = N	Indispensable
NM_006736	DNAJB2	7	26.845	33.66	22.9	82.555	86.55	49.7	46.205	32.185	37.56	24.89	22.52	58.11	35.255	6.56	10.49	3.86	25.6135	First Coding Exon = N; Last Coding Exon = N; UTR = N; Out-of-Frame = Y; Creates a PTC when Skipped = N; Codes for the Only Functional Domain = N; Codes for the Only Repeat Domain = N; Contains a LP/P In-Frame Deletion = N; ≥ 10% of CDS and Codes for Multiple Domains/Repeats = N	Indispensable
NM_006736	DNAJB2	8	26.845	33.66	22.9	82.555	86.55	49.7	46.205	32.185	37.56	24.89	22.52	58.11	35.255	6.56	10.49	3.86	25.6135	First Coding Exon = N; Last Coding Exon = N; UTR = N; Out-of-Frame = Y; Creates a PTC when Skipped = N; Codes for the Only Functional Domain = N; Codes for the Only Repeat Domain = N; Contains a LP/P In-Frame Deletion = N; ≥ 10% of CDS and Codes for Multiple Domains/Repeats = N	Indispensable
NM_007034	DNAJB4	1	6.72	6.84	8.66	6.985	6.07	6.61	8.625	6.62	8.95	10.065	7	9.81	8.485	4.155	55.1	4.07	18.7742	First Coding Exon = Y; Last Coding Exon = N; UTR = N; Out-of-Frame = Y; Creates a PTC when Skipped = N; Codes for the Only Functional Domain = Y; Codes for the Only Repeat Domain = N; Contains a LP/P In-Frame Deletion = N; ≥ 10% of CDS and Codes for Multiple Domains/Repeats = N	Indispensable
NM_007034	DNAJB4	2	6.72	6.84	8.66	6.985	6.07	6.61	8.625	6.62	8.95	10.065	7	9.81	8.485	4.155	55.1	4.07	18.7742	First Coding Exon = N; Last Coding Exon = N; UTR = N; Out-of-Frame = Y; Creates a PTC when Skipped = N; Codes for the Only Functional Domain = N; Codes for the Only Repeat Domain = N; Contains a LP/P In-Frame Deletion = N; ≥ 10% of CDS and Codes for Multiple Domains/Repeats = N	Indispensable
NM_007034	DNAJB4	3	6.72	6.84	8.66	6.985	6.07	6.61	8.625	6.62	8.95	10.065	7	9.81	8.485	4.155	55.1	4.07	18.7742	First Coding Exon = N; Last Coding Exon = Y; UTR = N; Out-of-Frame = Y; Creates a PTC when Skipped = N; Codes for the Only Functional Domain = N; Codes for the Only Repeat Domain = N; Contains a LP/P In-Frame Deletion = N; ≥ 10% of CDS and Codes for Multiple Domains/Repeats = N	Indispensable
NM_058246	DNAJB6	2	7.195	7.92	9.19	9.455	8.97	8.81	9.705	8.005	10.52	9.23	8.45	12.63	9.56	25.65	25.77	8.11	12.457	First Coding Exon = Y; Last Coding Exon = N; UTR = N; Out-of-Frame = Y; Creates a PTC when Skipped = N; Codes for the Only Functional Domain = Y; Codes for the Only Repeat Domain = N; Contains a LP/P In-Frame Deletion = N; ≥ 10% of CDS and Codes for Multiple Domains/Repeats = N	Indispensable
NM_058246	DNAJB6	3	7.195	7.92	9.19	9.455	8.97	8.81	9.705	8.005	10.52	9.23	8.45	12.63	9.56	25.65	25.77	8.11	12.457	First Coding Exon = N; Last Coding Exon = N; UTR = N; Out-of-Frame = Y; Creates a PTC when Skipped = N; Codes for the Only Functional Domain = Y; Codes for the Only Repeat Domain = N; Contains a LP/P In-Frame Deletion = N; ≥ 10% of CDS and Codes for Multiple Domains/Repeats = N	Indispensable
NM_058246	DNAJB6	4	7.195	7.92	9.19	9.455	8.97	8.81	9.705	8.005	10.52	9.23	8.45	12.63	9.56	25.65	25.77	8.11	12.457	First Coding Exon = N; Last Coding Exon = N; UTR = N; Out-of-Frame = N; Creates a PTC when Skipped = N; Codes for the Only Functional Domain = Y; Codes for the Only Repeat Domain = N; Contains a LP/P In-Frame Deletion = N; ≥ 10% of CDS and Codes for Multiple Domains/Repeats = N	Indispensable
NM_058246	DNAJB6	1	7.195	7.92	9.19	9.455	8.97	8.81	9.705	8.005	10.52	9.23	8.45	12.63	9.56	25.65	25.77	8.11	12.457	First Coding Exon = N; Last Coding Exon = N; UTR = Y; Out-of-Frame = N; Creates a PTC when Skipped = N; Codes for the Only Functional Domain = N; Codes for the Only Repeat Domain = N; Contains a LP/P In-Frame Deletion = N; ≥ 10% of CDS and Codes for Multiple Domains/Repeats = N	Indispensable
NM_058246	DNAJB6	7	7.195	7.92	9.19	9.455	8.97	8.81	9.705	8.005	10.52	9.23	8.45	12.63	9.56	25.65	25.77	8.11	12.457	First Coding Exon = N; Last Coding Exon = N; UTR = N; Out-of-Frame = Y; Creates a PTC when Skipped = N; Codes for the Only Functional Domain = N; Codes for the Only Repeat Domain = N; Contains a LP/P In-Frame Deletion = N; ≥ 10% of CDS and Codes for Multiple Domains/Repeats = N	Indispensable
NM_058246	DNAJB6	8	7.195	7.92	9.19	9.455	8.97	8.81	9.705	8.005	10.52	9.23	8.45	12.63	9.56	25.65	25.77	8.11	12.457	First Coding Exon = N; Last Coding Exon = N; UTR = N; Out-of-Frame = Y; Creates a PTC when Skipped = N; Codes for the Only Functional Domain = N; Codes for the Only Repeat Domain = N; Contains a LP/P In-Frame Deletion = N; ≥ 10% of CDS and Codes for Multiple Domains/Repeats = N	Indispensable
NM_058246	DNAJB6	10	7.195	7.92	9.19	9.455	8.97	8.81	9.705	8.005	10.52	9.23	8.45	12.63	9.56	25.65	25.77	8.11	12.457	First Coding Exon = N; Last Coding Exon = Y; UTR = N; Out-of-Frame = Y; Creates a PTC when Skipped = N; Codes for the Only Functional Domain = N; Codes for the Only Repeat Domain = N; Contains a LP/P In-Frame Deletion = N; ≥ 10% of CDS and Codes for Multiple Domains/Repeats = N	Indispensable
NM_021800	DNAJC12	1	16.435	19.78	16.85	89.605	65.09	14.84	20.84	14.07	31.435	25.57	16.53	18.21	15.235	0.43	0.85	16.29	17.3788	First Coding Exon = Y; Last Coding Exon = N; UTR = N; Out-of-Frame = N; Creates a PTC when Skipped = N; Codes for the Only Functional Domain = Y; Codes for the Only Repeat Domain = N; Contains a LP/P In-Frame Deletion = N; ≥ 10% of CDS and Codes for Multiple Domains/Repeats = N	Indispensable
NM_021800	DNAJC12	2	16.435	19.78	16.85	89.605	65.09	14.84	20.84	14.07	31.435	25.57	16.53	18.21	15.235	0.43	0.85	16.29	17.3788	First Coding Exon = N; Last Coding Exon = N; UTR = N; Out-of-Frame = Y; Creates a PTC when Skipped = N; Codes for the Only Functional Domain = Y; Codes for the Only Repeat Domain = N; Contains a LP/P In-Frame Deletion = N; ≥ 10% of CDS and Codes for Multiple Domains/Repeats = N	Indispensable
NM_021800	DNAJC12	3	16.435	19.78	16.85	89.605	65.09	14.84	20.84	14.07	31.435	25.57	16.53	18.21	15.235	0.43	0.85	16.29	17.3788	First Coding Exon = N; Last Coding Exon = N; UTR = N; Out-of-Frame = Y; Creates a PTC when Skipped = N; Codes for the Only Functional Domain = Y; Codes for the Only Repeat Domain = N; Contains a LP/P In-Frame Deletion = N; ≥ 10% of CDS and Codes for Multiple Domains/Repeats = N	Indispensable
NM_021800	DNAJC12	4	16.435	19.78	16.85	89.605	65.09	14.84	20.84	14.07	31.435	25.57	16.53	18.21	15.235	0.43	0.85	16.29	17.3788	First Coding Exon = N; Last Coding Exon = N; UTR = N; Out-of-Frame = Y; Creates a PTC when Skipped = N; Codes for the Only Functional Domain = N; Codes for the Only Repeat Domain = N; Contains a LP/P In-Frame Deletion = N; ≥ 10% of CDS and Codes for Multiple Domains/Repeats = N	Indispensable
NM_021800	DNAJC12	5	16.435	19.78	16.85	89.605	65.09	14.84	20.84	14.07	31.435	25.57	16.53	18.21	15.235	0.43	0.85	16.29	17.3788	First Coding Exon = N; Last Coding Exon = Y; UTR = N; Out-of-Frame = Y; Creates a PTC when Skipped = N; Codes for the Only Functional Domain = N; Codes for the Only Repeat Domain = N; Contains a LP/P In-Frame Deletion = N; ≥ 10% of CDS and Codes for Multiple Domains/Repeats = N	Indispensable
NM_015268	DNAJC13	34	2.665	3.16	3.07	6.34	6.04	4.28	4.315	2.665	3.5	2.995	2.61	3.78	3.105	13.87	21.46	2.05	14.575	First Coding Exon = N; Last Coding Exon = N; UTR = N; Out-of-Frame = Y; Creates a PTC when Skipped = N; Codes for the Only Functional Domain = Y; Codes for the Only Repeat Domain = N; Contains a LP/P In-Frame Deletion = N; ≥ 10% of CDS and Codes for Multiple Domains/Repeats = N	Indispensable
NM_015268	DNAJC13	35	2.665	3.16	3.07	6.34	6.04	4.28	4.315	2.665	3.5	2.995	2.61	3.78	3.105	13.87	21.46	2.05	14.575	First Coding Exon = N; Last Coding Exon = N; UTR = N; Out-of-Frame = Y; Creates a PTC when Skipped = N; Codes for the Only Functional Domain = Y; Codes for the Only Repeat Domain = N; Contains a LP/P In-Frame Deletion = N; ≥ 10% of CDS and Codes for Multiple Domains/Repeats = N	Indispensable
NM_015268	DNAJC13	36	2.665	3.16	3.07	6.34	6.04	4.28	4.315	2.665	3.5	2.995	2.61	3.78	3.105	13.87	21.46	2.05	14.575	First Coding Exon = N; Last Coding Exon = N; UTR = N; Out-of-Frame = Y; Creates a PTC when Skipped = N; Codes for the Only Functional Domain = Y; Codes for the Only Repeat Domain = N; Contains a LP/P In-Frame Deletion = N; ≥ 10% of CDS and Codes for Multiple Domains/Repeats = N	Indispensable
NM_015268	DNAJC13	1	2.665	3.16	3.07	6.34	6.04	4.28	4.315	2.665	3.5	2.995	2.61	3.78	3.105	13.87	21.46	2.05	14.575	First Coding Exon = N; Last Coding Exon = N; UTR = Y; Out-of-Frame = Y; Creates a PTC when Skipped = N; Codes for the Only Functional Domain = N; Codes for the Only Repeat Domain = N; Contains a LP/P In-Frame Deletion = N; ≥ 10% of CDS and Codes for Multiple Domains/Repeats = N	Indispensable
NM_015268	DNAJC13	2	2.665	3.16	3.07	6.34	6.04	4.28	4.315	2.665	3.5	2.995	2.61	3.78	3.105	13.87	21.46	2.05	14.575	First Coding Exon = Y; Last Coding Exon = N; UTR = N; Out-of-Frame = Y; Creates a PTC when Skipped = N; Codes for the Only Functional Domain = N; Codes for the Only Repeat Domain = N; Contains a LP/P In-Frame Deletion = N; ≥ 10% of CDS and Codes for Multiple Domains/Repeats = N	Indispensable
NM_015268	DNAJC13	3	2.665	3.16	3.07	6.34	6.04	4.28	4.315	2.665	3.5	2.995	2.61	3.78	3.105	13.87	21.46	2.05	14.575	First Coding Exon = N; Last Coding Exon = N; UTR = N; Out-of-Frame = Y; Creates a PTC when Skipped = N; Codes for the Only Functional Domain = N; Codes for the Only Repeat Domain = N; Contains a LP/P In-Frame Deletion = N; ≥ 10% of CDS and Codes for Multiple Domains/Repeats = N	Indispensable
NM_015268	DNAJC13	9	2.665	3.16	3.07	6.34	6.04	4.28	4.315	2.665	3.5	2.995	2.61	3.78	3.105	13.87	21.46	2.05	14.575	First Coding Exon = N; Last Coding Exon = N; UTR = N; Out-of-Frame = Y; Creates a PTC when Skipped = N; Codes for the Only Functional Domain = N; Codes for the Only Repeat Domain = N; Contains a LP/P In-Frame Deletion = N; ≥ 10% of CDS and Codes for Multiple Domains/Repeats = N	Indispensable
NM_015268	DNAJC13	10	2.665	3.16	3.07	6.34	6.04	4.28	4.315	2.665	3.5	2.995	2.61	3.78	3.105	13.87	21.46	2.05	14.575	First Coding Exon = N; Last Coding Exon = N; UTR = N; Out-of-Frame = Y; Creates a PTC when Skipped = N; Codes for the Only Functional Domain = N; Codes for the Only Repeat Domain = N; Contains a LP/P In-Frame Deletion = N; ≥ 10% of CDS and Codes for Multiple Domains/Repeats = N	Indispensable
NM_015268	DNAJC13	11	2.665	3.16	3.07	6.34	6.04	4.28	4.315	2.665	3.5	2.995	2.61	3.78	3.105	13.87	21.46	2.05	14.575	First Coding Exon = N; Last Coding Exon = N; UTR = N; Out-of-Frame = Y; Creates a PTC when Skipped = N; Codes for the Only Functional Domain = N; Codes for the Only Repeat Domain = N; Contains a LP/P In-Frame Deletion = N; ≥ 10% of CDS and Codes for Multiple Domains/Repeats = N	Indispensable
NM_015268	DNAJC13	12	2.665	3.16	3.07	6.34	6.04	4.28	4.315	2.665	3.5	2.995	2.61	3.78	3.105	13.87	21.46	2.05	14.575	First Coding Exon = N; Last Coding Exon = N; UTR = N; Out-of-Frame = Y; Creates a PTC when Skipped = N; Codes for the Only Functional Domain = N; Codes for the Only Repeat Domain = N; Contains a LP/P In-Frame Deletion = N; ≥ 10% of CDS and Codes for Multiple Domains/Repeats = N	Indispensable
NM_015268	DNAJC13	13	2.665	3.16	3.07	6.34	6.04	4.28	4.315	2.665	3.5	2.995	2.61	3.78	3.105	13.87	21.46	2.05	14.575	First Coding Exon = N; Last Coding Exon = N; UTR = N; Out-of-Frame = Y; Creates a PTC when Skipped = N; Codes for the Only Functional Domain = N; Codes for the Only Repeat Domain = N; Contains a LP/P In-Frame Deletion = N; ≥ 10% of CDS and Codes for Multiple Domains/Repeats = N	Indispensable
NM_015268	DNAJC13	17	2.665	3.16	3.07	6.34	6.04	4.28	4.315	2.665	3.5	2.995	2.61	3.78	3.105	13.87	21.46	2.05	14.575	First Coding Exon = N; Last Coding Exon = N; UTR = N; Out-of-Frame = Y; Creates a PTC when Skipped = N; Codes for the Only Functional Domain = N; Codes for the Only Repeat Domain = N; Contains a LP/P In-Frame Deletion = N; ≥ 10% of CDS and Codes for Multiple Domains/Repeats = N	Indispensable
NM_015268	DNAJC13	18	2.665	3.16	3.07	6.34	6.04	4.28	4.315	2.665	3.5	2.995	2.61	3.78	3.105	13.87	21.46	2.05	14.575	First Coding Exon = N; Last Coding Exon = N; UTR = N; Out-of-Frame = Y; Creates a PTC when Skipped = N; Codes for the Only Functional Domain = N; Codes for the Only Repeat Domain = N; Contains a LP/P In-Frame Deletion = N; ≥ 10% of CDS and Codes for Multiple Domains/Repeats = N	Indispensable
NM_015268	DNAJC13	21	2.665	3.16	3.07	6.34	6.04	4.28	4.315	2.665	3.5	2.995	2.61	3.78	3.105	13.87	21.46	2.05	14.575	First Coding Exon = N; Last Coding Exon = N; UTR = N; Out-of-Frame = Y; Creates a PTC when Skipped = N; Codes for the Only Functional Domain = N; Codes for the Only Repeat Domain = N; Contains a LP/P In-Frame Deletion = N; ≥ 10% of CDS and Codes for Multiple Domains/Repeats = N	Indispensable
NM_015268	DNAJC13	22	2.665	3.16	3.07	6.34	6.04	4.28	4.315	2.665	3.5	2.995	2.61	3.78	3.105	13.87	21.46	2.05	14.575	First Coding Exon = N; Last Coding Exon = N; UTR = N; Out-of-Frame = Y; Creates a PTC when Skipped = N; Codes for the Only Functional Domain = N; Codes for the Only Repeat Domain = N; Contains a LP/P In-Frame Deletion = N; ≥ 10% of CDS and Codes for Multiple Domains/Repeats = N	Indispensable
NM_015268	DNAJC13	23	2.665	3.16	3.07	6.34	6.04	4.28	4.315	2.665	3.5	2.995	2.61	3.78	3.105	13.87	21.46	2.05	14.575	First Coding Exon = N; Last Coding Exon = N; UTR = N; Out-of-Frame = Y; Creates a PTC when Skipped = N; Codes for the Only Functional Domain = N; Codes for the Only Repeat Domain = N; Contains a LP/P In-Frame Deletion = N; ≥ 10% of CDS and Codes for Multiple Domains/Repeats = N	Indispensable
NM_015268	DNAJC13	24	2.665	3.16	3.07	6.34	6.04	4.28	4.315	2.665	3.5	2.995	2.61	3.78	3.105	13.87	21.46	2.05	14.575	First Coding Exon = N; Last Coding Exon = N; UTR = N; Out-of-Frame = Y; Creates a PTC when Skipped = N; Codes for the Only Functional Domain = N; Codes for the Only Repeat Domain = N; Contains a LP/P In-Frame Deletion = N; ≥ 10% of CDS and Codes for Multiple Domains/Repeats = N	Indispensable
NM_015268	DNAJC13	28	2.665	3.16	3.07	6.34	6.04	4.28	4.315	2.665	3.5	2.995	2.61	3.78	3.105	13.87	21.46	2.05	14.575	First Coding Exon = N; Last Coding Exon = N; UTR = N; Out-of-Frame = Y; Creates a PTC when Skipped = N; Codes for the Only Functional Domain = N; Codes for the Only Repeat Domain = N; Contains a LP/P In-Frame Deletion = N; ≥ 10% of CDS and Codes for Multiple Domains/Repeats = N	Indispensable
NM_015268	DNAJC13	29	2.665	3.16	3.07	6.34	6.04	4.28	4.315	2.665	3.5	2.995	2.61	3.78	3.105	13.87	21.46	2.05	14.575	First Coding Exon = N; Last Coding Exon = N; UTR = N; Out-of-Frame = Y; Creates a PTC when Skipped = N; Codes for the Only Functional Domain = N; Codes for the Only Repeat Domain = N; Contains a LP/P In-Frame Deletion = N; ≥ 10% of CDS and Codes for Multiple Domains/Repeats = N	Indispensable
NM_015268	DNAJC13	30	2.665	3.16	3.07	6.34	6.04	4.28	4.315	2.665	3.5	2.995	2.61	3.78	3.105	13.87	21.46	2.05	14.575	First Coding Exon = N; Last Coding Exon = N; UTR = N; Out-of-Frame = Y; Creates a PTC when Skipped = N; Codes for the Only Functional Domain = N; Codes for the Only Repeat Domain = N; Contains a LP/P In-Frame Deletion = N; ≥ 10% of CDS and Codes for Multiple Domains/Repeats = N	Indispensable
NM_015268	DNAJC13	31	2.665	3.16	3.07	6.34	6.04	4.28	4.315	2.665	3.5	2.995	2.61	3.78	3.105	13.87	21.46	2.05	14.575	First Coding Exon = N; Last Coding Exon = N; UTR = N; Out-of-Frame = Y; Creates a PTC when Skipped = N; Codes for the Only Functional Domain = N; Codes for the Only Repeat Domain = N; Contains a LP/P In-Frame Deletion = N; ≥ 10% of CDS and Codes for Multiple Domains/Repeats = N	Indispensable
NM_015268	DNAJC13	32	2.665	3.16	3.07	6.34	6.04	4.28	4.315	2.665	3.5	2.995	2.61	3.78	3.105	13.87	21.46	2.05	14.575	First Coding Exon = N; Last Coding Exon = N; UTR = N; Out-of-Frame = Y; Creates a PTC when Skipped = N; Codes for the Only Functional Domain = N; Codes for the Only Repeat Domain = N; Contains a LP/P In-Frame Deletion = N; ≥ 10% of CDS and Codes for Multiple Domains/Repeats = N	Indispensable
NM_015268	DNAJC13	33	2.665	3.16	3.07	6.34	6.04	4.28	4.315	2.665	3.5	2.995	2.61	3.78	3.105	13.87	21.46	2.05	14.575	First Coding Exon = N; Last Coding Exon = N; UTR = N; Out-of-Frame = Y; Creates a PTC when Skipped = N; Codes for the Only Functional Domain = N; Codes for the Only Repeat Domain = N; Contains a LP/P In-Frame Deletion = N; ≥ 10% of CDS and Codes for Multiple Domains/Repeats = N	Indispensable
NM_015268	DNAJC13	37	2.665	3.16	3.07	6.34	6.04	4.28	4.315	2.665	3.5	2.995	2.61	3.78	3.105	13.87	21.46	2.05	14.575	First Coding Exon = N; Last Coding Exon = N; UTR = N; Out-of-Frame = Y; Creates a PTC when Skipped = N; Codes for the Only Functional Domain = N; Codes for the Only Repeat Domain = N; Contains a LP/P In-Frame Deletion = N; ≥ 10% of CDS and Codes for Multiple Domains/Repeats = N	Indispensable
NM_015268	DNAJC13	44	2.665	3.16	3.07	6.34	6.04	4.28	4.315	2.665	3.5	2.995	2.61	3.78	3.105	13.87	21.46	2.05	14.575	First Coding Exon = N; Last Coding Exon = N; UTR = N; Out-of-Frame = Y; Creates a PTC when Skipped = N; Codes for the Only Functional Domain = N; Codes for the Only Repeat Domain = N; Contains a LP/P In-Frame Deletion = N; ≥ 10% of CDS and Codes for Multiple Domains/Repeats = N	Indispensable
NM_015268	DNAJC13	45	2.665	3.16	3.07	6.34	6.04	4.28	4.315	2.665	3.5	2.995	2.61	3.78	3.105	13.87	21.46	2.05	14.575	First Coding Exon = N; Last Coding Exon = N; UTR = N; Out-of-Frame = Y; Creates a PTC when Skipped = N; Codes for the Only Functional Domain = N; Codes for the Only Repeat Domain = N; Contains a LP/P In-Frame Deletion = N; ≥ 10% of CDS and Codes for Multiple Domains/Repeats = N	Indispensable
NM_015268	DNAJC13	46	2.665	3.16	3.07	6.34	6.04	4.28	4.315	2.665	3.5	2.995	2.61	3.78	3.105	13.87	21.46	2.05	14.575	First Coding Exon = N; Last Coding Exon = N; UTR = N; Out-of-Frame = Y; Creates a PTC when Skipped = N; Codes for the Only Functional Domain = N; Codes for the Only Repeat Domain = N; Contains a LP/P In-Frame Deletion = N; ≥ 10% of CDS and Codes for Multiple Domains/Repeats = N	Indispensable
NM_015268	DNAJC13	48	2.665	3.16	3.07	6.34	6.04	4.28	4.315	2.665	3.5	2.995	2.61	3.78	3.105	13.87	21.46	2.05	14.575	First Coding Exon = N; Last Coding Exon = N; UTR = N; Out-of-Frame = Y; Creates a PTC when Skipped = N; Codes for the Only Functional Domain = N; Codes for the Only Repeat Domain = N; Contains a LP/P In-Frame Deletion = N; ≥ 10% of CDS and Codes for Multiple Domains/Repeats = N	Indispensable
NM_015268	DNAJC13	49	2.665	3.16	3.07	6.34	6.04	4.28	4.315	2.665	3.5	2.995	2.61	3.78	3.105	13.87	21.46	2.05	14.575	First Coding Exon = N; Last Coding Exon = N; UTR = N; Out-of-Frame = Y; Creates a PTC when Skipped = N; Codes for the Only Functional Domain = N; Codes for the Only Repeat Domain = N; Contains a LP/P In-Frame Deletion = N; ≥ 10% of CDS and Codes for Multiple Domains/Repeats = N	Indispensable
NM_015268	DNAJC13	50	2.665	3.16	3.07	6.34	6.04	4.28	4.315	2.665	3.5	2.995	2.61	3.78	3.105	13.87	21.46	2.05	14.575	First Coding Exon = N; Last Coding Exon = N; UTR = N; Out-of-Frame = Y; Creates a PTC when Skipped = N; Codes for the Only Functional Domain = N; Codes for the Only Repeat Domain = N; Contains a LP/P In-Frame Deletion = N; ≥ 10% of CDS and Codes for Multiple Domains/Repeats = N	Indispensable
NM_015268	DNAJC13	55	2.665	3.16	3.07	6.34	6.04	4.28	4.315	2.665	3.5	2.995	2.61	3.78	3.105	13.87	21.46	2.05	14.575	First Coding Exon = N; Last Coding Exon = N; UTR = N; Out-of-Frame = Y; Creates a PTC when Skipped = N; Codes for the Only Functional Domain = N; Codes for the Only Repeat Domain = N; Contains a LP/P In-Frame Deletion = N; ≥ 10% of CDS and Codes for Multiple Domains/Repeats = N	Indispensable
NM_015268	DNAJC13	56	2.665	3.16	3.07	6.34	6.04	4.28	4.315	2.665	3.5	2.995	2.61	3.78	3.105	13.87	21.46	2.05	14.575	First Coding Exon = N; Last Coding Exon = Y; UTR = N; Out-of-Frame = Y; Creates a PTC when Skipped = N; Codes for the Only Functional Domain = N; Codes for the Only Repeat Domain = N; Contains a LP/P In-Frame Deletion = N; ≥ 10% of CDS and Codes for Multiple Domains/Repeats = N	Indispensable
NM_145261	DNAJC19	4	10.735	13.17	10.58	7.62	7.53	12.19	16.405	9.08	13.075	12.155	8.7	9.11	9.215	8.335	9.96	6.12	13.818	First Coding Exon = N; Last Coding Exon = N; UTR = N; Out-of-Frame = Y; Creates a PTC when Skipped = N; Codes for the Only Functional Domain = Y; Codes for the Only Repeat Domain = N; Contains a LP/P In-Frame Deletion = N; ≥ 10% of CDS and Codes for Multiple Domains/Repeats = N	Indispensable
NM_145261	DNAJC19	5	10.735	13.17	10.58	7.62	7.53	12.19	16.405	9.08	13.075	12.155	8.7	9.11	9.215	8.335	9.96	6.12	13.818	First Coding Exon = N; Last Coding Exon = N; UTR = N; Out-of-Frame = Y; Creates a PTC when Skipped = N; Codes for the Only Functional Domain = Y; Codes for the Only Repeat Domain = N; Contains a LP/P In-Frame Deletion = N; ≥ 10% of CDS and Codes for Multiple Domains/Repeats = N	Indispensable
NM_145261	DNAJC19	6	10.735	13.17	10.58	7.62	7.53	12.19	16.405	9.08	13.075	12.155	8.7	9.11	9.215	8.335	9.96	6.12	13.818	First Coding Exon = N; Last Coding Exon = Y; UTR = N; Out-of-Frame = N; Creates a PTC when Skipped = N; Codes for the Only Functional Domain = Y; Codes for the Only Repeat Domain = N; Contains a LP/P In-Frame Deletion = N; ≥ 10% of CDS and Codes for Multiple Domains/Repeats = N	Indispensable
NM_145261	DNAJC19	1	10.735	13.17	10.58	7.62	7.53	12.19	16.405	9.08	13.075	12.155	8.7	9.11	9.215	8.335	9.96	6.12	13.818	First Coding Exon = Y; Last Coding Exon = N; UTR = N; Out-of-Frame = N; Creates a PTC when Skipped = N; Codes for the Only Functional Domain = N; Codes for the Only Repeat Domain = N; Contains a LP/P In-Frame Deletion = N; ≥ 10% of CDS and Codes for Multiple Domains/Repeats = N	Indispensable
NM_145261	DNAJC19	2	10.735	13.17	10.58	7.62	7.53	12.19	16.405	9.08	13.075	12.155	8.7	9.11	9.215	8.335	9.96	6.12	13.818	First Coding Exon = N; Last Coding Exon = N; UTR = N; Out-of-Frame = Y; Creates a PTC when Skipped = N; Codes for the Only Functional Domain = N; Codes for the Only Repeat Domain = N; Contains a LP/P In-Frame Deletion = N; ≥ 10% of CDS and Codes for Multiple Domains/Repeats = N	Indispensable
NM_145261	DNAJC19	3	10.735	13.17	10.58	7.62	7.53	12.19	16.405	9.08	13.075	12.155	8.7	9.11	9.215	8.335	9.96	6.12	13.818	First Coding Exon = N; Last Coding Exon = N; UTR = N; Out-of-Frame = Y; Creates a PTC when Skipped = N; Codes for the Only Functional Domain = N; Codes for the Only Repeat Domain = N; Contains a LP/P In-Frame Deletion = N; ≥ 10% of CDS and Codes for Multiple Domains/Repeats = N	Indispensable
NM_001012339	DNAJC21	1	1.86	2.07	1.97	4.34	3.38	2.14	2.77	2.015	2.57	2.47	1.92	3.66	2.335	0	0.82	1.01	2.15958	First Coding Exon = Y; Last Coding Exon = N; UTR = N; Out-of-Frame = Y; Creates a PTC when Skipped = N; Codes for the Only Functional Domain = Y; Codes for the Only Repeat Domain = N; Contains a LP/P In-Frame Deletion = N; ≥ 10% of CDS and Codes for Multiple Domains/Repeats = N	Indispensable
NM_001012339	DNAJC21	2	1.86	2.07	1.97	4.34	3.38	2.14	2.77	2.015	2.57	2.47	1.92	3.66	2.335	0	0.82	1.01	2.15958	First Coding Exon = N; Last Coding Exon = N; UTR = N; Out-of-Frame = Y; Creates a PTC when Skipped = N; Codes for the Only Functional Domain = Y; Codes for the Only Repeat Domain = N; Contains a LP/P In-Frame Deletion = N; ≥ 10% of CDS and Codes for Multiple Domains/Repeats = N	Indispensable
NM_001012339	DNAJC21	3	1.86	2.07	1.97	4.34	3.38	2.14	2.77	2.015	2.57	2.47	1.92	3.66	2.335	0	0.82	1.01	2.15958	First Coding Exon = N; Last Coding Exon = N; UTR = N; Out-of-Frame = Y; Creates a PTC when Skipped = N; Codes for the Only Functional Domain = Y; Codes for the Only Repeat Domain = N; Contains a LP/P In-Frame Deletion = N; ≥ 10% of CDS and Codes for Multiple Domains/Repeats = N	Indispensable
NM_001012339	DNAJC21	5	1.86	2.07	1.97	4.34	3.38	2.14	2.77	2.015	2.57	2.47	1.92	3.66	2.335	0	0.82	1.01	2.15958	First Coding Exon = N; Last Coding Exon = N; UTR = N; Out-of-Frame = Y; Creates a PTC when Skipped = N; Codes for the Only Functional Domain = N; Codes for the Only Repeat Domain = N; Contains a LP/P In-Frame Deletion = N; ≥ 10% of CDS and Codes for Multiple Domains/Repeats = N	Indispensable
NM_001012339	DNAJC21	6	1.86	2.07	1.97	4.34	3.38	2.14	2.77	2.015	2.57	2.47	1.92	3.66	2.335	0	0.82	1.01	2.15958	First Coding Exon = N; Last Coding Exon = N; UTR = N; Out-of-Frame = Y; Creates a PTC when Skipped = N; Codes for the Only Functional Domain = N; Codes for the Only Repeat Domain = N; Contains a LP/P In-Frame Deletion = N; ≥ 10% of CDS and Codes for Multiple Domains/Repeats = N	Indispensable
NM_001012339	DNAJC21	7	1.86	2.07	1.97	4.34	3.38	2.14	2.77	2.015	2.57	2.47	1.92	3.66	2.335	0	0.82	1.01	2.15958	First Coding Exon = N; Last Coding Exon = N; UTR = N; Out-of-Frame = Y; Creates a PTC when Skipped = N; Codes for the Only Functional Domain = N; Codes for the Only Repeat Domain = N; Contains a LP/P In-Frame Deletion = N; ≥ 10% of CDS and Codes for Multiple Domains/Repeats = N	Indispensable
NM_001012339	DNAJC21	9	1.86	2.07	1.97	4.34	3.38	2.14	2.77	2.015	2.57	2.47	1.92	3.66	2.335	0	0.82	1.01	2.15958	First Coding Exon = N; Last Coding Exon = N; UTR = N; Out-of-Frame = Y; Creates a PTC when Skipped = N; Codes for the Only Functional Domain = N; Codes for the Only Repeat Domain = N; Contains a LP/P In-Frame Deletion = N; ≥ 10% of CDS and Codes for Multiple Domains/Repeats = N	Indispensable
NM_001012339	DNAJC21	10	1.86	2.07	1.97	4.34	3.38	2.14	2.77	2.015	2.57	2.47	1.92	3.66	2.335	0	0.82	1.01	2.15958	First Coding Exon = N; Last Coding Exon = N; UTR = N; Out-of-Frame = Y; Creates a PTC when Skipped = N; Codes for the Only Functional Domain = N; Codes for the Only Repeat Domain = N; Contains a LP/P In-Frame Deletion = N; ≥ 10% of CDS and Codes for Multiple Domains/Repeats = N	Indispensable
NM_001012339	DNAJC21	11	1.86	2.07	1.97	4.34	3.38	2.14	2.77	2.015	2.57	2.47	1.92	3.66	2.335	0	0.82	1.01	2.15958	First Coding Exon = N; Last Coding Exon = N; UTR = N; Out-of-Frame = Y; Creates a PTC when Skipped = N; Codes for the Only Functional Domain = N; Codes for the Only Repeat Domain = N; Contains a LP/P In-Frame Deletion = N; ≥ 10% of CDS and Codes for Multiple Domains/Repeats = N	Indispensable
NM_001012339	DNAJC21	12	1.86	2.07	1.97	4.34	3.38	2.14	2.77	2.015	2.57	2.47	1.92	3.66	2.335	0	0.82	1.01	2.15958	First Coding Exon = N; Last Coding Exon = Y; UTR = N; Out-of-Frame = Y; Creates a PTC when Skipped = N; Codes for the Only Functional Domain = N; Codes for the Only Repeat Domain = N; Contains a LP/P In-Frame Deletion = N; ≥ 10% of CDS and Codes for Multiple Domains/Repeats = N	Indispensable
NM_006260	DNAJC3	10	3.96	3.745	4.86	5.595	4.76	3.67	4.47	3.8	4.825	4.765	4.21	7.36	4.57	13.545	14.95	12.01	12.6364	First Coding Exon = N; Last Coding Exon = N; UTR = N; Out-of-Frame = Y; Creates a PTC when Skipped = N; Codes for the Only Functional Domain = Y; Codes for the Only Repeat Domain = N; Contains a LP/P In-Frame Deletion = N; ≥ 10% of CDS and Codes for Multiple Domains/Repeats = N	Indispensable
NM_006260	DNAJC3	11	3.96	3.745	4.86	5.595	4.76	3.67	4.47	3.8	4.825	4.765	4.21	7.36	4.57	13.545	14.95	12.01	12.6364	First Coding Exon = N; Last Coding Exon = N; UTR = N; Out-of-Frame = Y; Creates a PTC when Skipped = N; Codes for the Only Functional Domain = Y; Codes for the Only Repeat Domain = N; Contains a LP/P In-Frame Deletion = N; ≥ 10% of CDS and Codes for Multiple Domains/Repeats = N	Indispensable
NM_006260	DNAJC3	12	3.96	3.745	4.86	5.595	4.76	3.67	4.47	3.8	4.825	4.765	4.21	7.36	4.57	13.545	14.95	12.01	12.6364	First Coding Exon = N; Last Coding Exon = Y; UTR = N; Out-of-Frame = N; Creates a PTC when Skipped = N; Codes for the Only Functional Domain = Y; Codes for the Only Repeat Domain = N; Contains a LP/P In-Frame Deletion = N; ≥ 10% of CDS and Codes for Multiple Domains/Repeats = N	Indispensable
NM_006260	DNAJC3	1	3.96	3.745	4.86	5.595	4.76	3.67	4.47	3.8	4.825	4.765	4.21	7.36	4.57	13.545	14.95	12.01	12.6364	First Coding Exon = Y; Last Coding Exon = N; UTR = N; Out-of-Frame = Y; Creates a PTC when Skipped = N; Codes for the Only Functional Domain = N; Codes for the Only Repeat Domain = N; Contains a LP/P In-Frame Deletion = N; ≥ 10% of CDS and Codes for Multiple Domains/Repeats = N	Indispensable
NM_006260	DNAJC3	3	3.96	3.745	4.86	5.595	4.76	3.67	4.47	3.8	4.825	4.765	4.21	7.36	4.57	13.545	14.95	12.01	12.6364	First Coding Exon = N; Last Coding Exon = N; UTR = N; Out-of-Frame = Y; Creates a PTC when Skipped = N; Codes for the Only Functional Domain = N; Codes for the Only Repeat Domain = N; Contains a LP/P In-Frame Deletion = N; ≥ 10% of CDS and Codes for Multiple Domains/Repeats = N	Indispensable
NM_006260	DNAJC3	6	3.96	3.745	4.86	5.595	4.76	3.67	4.47	3.8	4.825	4.765	4.21	7.36	4.57	13.545	14.95	12.01	12.6364	First Coding Exon = N; Last Coding Exon = N; UTR = N; Out-of-Frame = Y; Creates a PTC when Skipped = N; Codes for the Only Functional Domain = N; Codes for the Only Repeat Domain = N; Contains a LP/P In-Frame Deletion = N; ≥ 10% of CDS and Codes for Multiple Domains/Repeats = Y	Indispensable
NM_006260	DNAJC3	8	3.96	3.745	4.86	5.595	4.76	3.67	4.47	3.8	4.825	4.765	4.21	7.36	4.57	13.545	14.95	12.01	12.6364	First Coding Exon = N; Last Coding Exon = N; UTR = N; Out-of-Frame = Y; Creates a PTC when Skipped = N; Codes for the Only Functional Domain = N; Codes for the Only Repeat Domain = N; Contains a LP/P In-Frame Deletion = N; ≥ 10% of CDS and Codes for Multiple Domains/Repeats = N	Indispensable
NM_006260	DNAJC3	9	3.96	3.745	4.86	5.595	4.76	3.67	4.47	3.8	4.825	4.765	4.21	7.36	4.57	13.545	14.95	12.01	12.6364	First Coding Exon = N; Last Coding Exon = N; UTR = N; Out-of-Frame = Y; Creates a PTC when Skipped = N; Codes for the Only Functional Domain = N; Codes for the Only Repeat Domain = N; Contains a LP/P In-Frame Deletion = N; ≥ 10% of CDS and Codes for Multiple Domains/Repeats = N	Indispensable
NM_006260	DNAJC3	5	3.96	3.745	4.86	5.595	4.76	3.67	4.47	3.8	4.825	4.765	4.21	7.36	4.57	13.545	14.95	12.01	12.6364	First Coding Exon = N; Last Coding Exon = N; UTR = N; Out-of-Frame = N; Creates a PTC when Skipped = N; Codes for the Only Functional Domain = N; Codes for the Only Repeat Domain = N; Contains a LP/P In-Frame Deletion = N; ≥ 10% of CDS and Codes for Multiple Domains/Repeats = Y	Indispensable
NM_032317	DNAJC30	1	5.545	7.82	5.96	6.345	6.33	8.72	9.93	5.46	7.05	7.24	4.97	3.92	4.44	6.98	8.36	4.42	5.20476	First Coding Exon = Y; Last Coding Exon = Y; UTR = N; Out-of-Frame = Y; Creates a PTC when Skipped = N; Codes for the Only Functional Domain = Y; Codes for the Only Repeat Domain = N; Contains a LP/P In-Frame Deletion = N; ≥ 10% of CDS and Codes for Multiple Domains/Repeats = N	Indispensable
NM_025219	DNAJC5	2	17.68	33.28	19.05	63.69	60.38	41.34	46.825	14.645	26.22	32.68	15.47	11.96	13.635	10.795	15.24	3.38	38.0199	First Coding Exon = Y; Last Coding Exon = N; UTR = N; Out-of-Frame = Y; Creates a PTC when Skipped = N; Codes for the Only Functional Domain = Y; Codes for the Only Repeat Domain = N; Contains a LP/P In-Frame Deletion = N; ≥ 10% of CDS and Codes for Multiple Domains/Repeats = N	Indispensable
NM_025219	DNAJC5	3	17.68	33.28	19.05	63.69	60.38	41.34	46.825	14.645	26.22	32.68	15.47	11.96	13.635	10.795	15.24	3.38	38.0199	First Coding Exon = N; Last Coding Exon = N; UTR = N; Out-of-Frame = Y; Creates a PTC when Skipped = N; Codes for the Only Functional Domain = Y; Codes for the Only Repeat Domain = N; Contains a LP/P In-Frame Deletion = N; ≥ 10% of CDS and Codes for Multiple Domains/Repeats = N	Indispensable
NM_025219	DNAJC5	1	17.68	33.28	19.05	63.69	60.38	41.34	46.825	14.645	26.22	32.68	15.47	11.96	13.635	10.795	15.24	3.38	38.0199	First Coding Exon = N; Last Coding Exon = N; UTR = Y; Out-of-Frame = N; Creates a PTC when Skipped = N; Codes for the Only Functional Domain = N; Codes for the Only Repeat Domain = N; Contains a LP/P In-Frame Deletion = N; ≥ 10% of CDS and Codes for Multiple Domains/Repeats = N	Indispensable
NM_025219	DNAJC5	4	17.68	33.28	19.05	63.69	60.38	41.34	46.825	14.645	26.22	32.68	15.47	11.96	13.635	10.795	15.24	3.38	38.0199	First Coding Exon = N; Last Coding Exon = N; UTR = N; Out-of-Frame = Y; Creates a PTC when Skipped = N; Codes for the Only Functional Domain = N; Codes for the Only Repeat Domain = N; Contains a LP/P In-Frame Deletion = N; ≥ 10% of CDS and Codes for Multiple Domains/Repeats = N	Indispensable
NM_025219	DNAJC5	5	17.68	33.28	19.05	63.69	60.38	41.34	46.825	14.645	26.22	32.68	15.47	11.96	13.635	10.795	15.24	3.38	38.0199	First Coding Exon = N; Last Coding Exon = Y; UTR = N; Out-of-Frame = Y; Creates a PTC when Skipped = N; Codes for the Only Functional Domain = N; Codes for the Only Repeat Domain = N; Contains a LP/P In-Frame Deletion = N; ≥ 10% of CDS and Codes for Multiple Domains/Repeats = N	Indispensable
NM_001256864	DNAJC6	1	0.34	0.695	0.44	7.94	4.6	0.81	1.155	0.41	0.755	0.64	0.27	0.39	0.37	0	0	0	4.09666	First Coding Exon = Y; Last Coding Exon = N; UTR = N; Out-of-Frame = Y; Creates a PTC when Skipped = N; Codes for the Only Functional Domain = N; Codes for the Only Repeat Domain = Y; Contains a LP/P In-Frame Deletion = N; ≥ 10% of CDS and Codes for Multiple Domains/Repeats = N	Indispensable
NM_001256864	DNAJC6	2	0.34	0.695	0.44	7.94	4.6	0.81	1.155	0.41	0.755	0.64	0.27	0.39	0.37	0	0	0	4.09666	First Coding Exon = N; Last Coding Exon = N; UTR = N; Out-of-Frame = Y; Creates a PTC when Skipped = N; Codes for the Only Functional Domain = N; Codes for the Only Repeat Domain = N; Contains a LP/P In-Frame Deletion = N; ≥ 10% of CDS and Codes for Multiple Domains/Repeats = N	Indispensable
NM_001256864	DNAJC6	3	0.34	0.695	0.44	7.94	4.6	0.81	1.155	0.41	0.755	0.64	0.27	0.39	0.37	0	0	0	4.09666	First Coding Exon = N; Last Coding Exon = N; UTR = N; Out-of-Frame = Y; Creates a PTC when Skipped = N; Codes for the Only Functional Domain = N; Codes for the Only Repeat Domain = N; Contains a LP/P In-Frame Deletion = N; ≥ 10% of CDS and Codes for Multiple Domains/Repeats = N	Indispensable
NM_001256864	DNAJC6	4	0.34	0.695	0.44	7.94	4.6	0.81	1.155	0.41	0.755	0.64	0.27	0.39	0.37	0	0	0	4.09666	First Coding Exon = N; Last Coding Exon = N; UTR = N; Out-of-Frame = Y; Creates a PTC when Skipped = N; Codes for the Only Functional Domain = N; Codes for the Only Repeat Domain = N; Contains a LP/P In-Frame Deletion = N; ≥ 10% of CDS and Codes for Multiple Domains/Repeats = N	Indispensable
NM_001256864	DNAJC6	6	0.34	0.695	0.44	7.94	4.6	0.81	1.155	0.41	0.755	0.64	0.27	0.39	0.37	0	0	0	4.09666	First Coding Exon = N; Last Coding Exon = N; UTR = N; Out-of-Frame = Y; Creates a PTC when Skipped = N; Codes for the Only Functional Domain = N; Codes for the Only Repeat Domain = N; Contains a LP/P In-Frame Deletion = N; ≥ 10% of CDS and Codes for Multiple Domains/Repeats = N	Indispensable
NM_001256864	DNAJC6	8	0.34	0.695	0.44	7.94	4.6	0.81	1.155	0.41	0.755	0.64	0.27	0.39	0.37	0	0	0	4.09666	First Coding Exon = N; Last Coding Exon = N; UTR = N; Out-of-Frame = Y; Creates a PTC when Skipped = N; Codes for the Only Functional Domain = N; Codes for the Only Repeat Domain = N; Contains a LP/P In-Frame Deletion = N; ≥ 10% of CDS and Codes for Multiple Domains/Repeats = N	Indispensable
NM_001256864	DNAJC6	17	0.34	0.695	0.44	7.94	4.6	0.81	1.155	0.41	0.755	0.64	0.27	0.39	0.37	0	0	0	4.09666	First Coding Exon = N; Last Coding Exon = N; UTR = N; Out-of-Frame = Y; Creates a PTC when Skipped = N; Codes for the Only Functional Domain = N; Codes for the Only Repeat Domain = N; Contains a LP/P In-Frame Deletion = N; ≥ 10% of CDS and Codes for Multiple Domains/Repeats = N	Indispensable
NM_001256864	DNAJC6	9	0.34	0.695	0.44	7.94	4.6	0.81	1.155	0.41	0.755	0.64	0.27	0.39	0.37	0	0	0	4.09666	First Coding Exon = N; Last Coding Exon = N; UTR = N; Out-of-Frame = Y; Creates a PTC when Skipped = N; Codes for the Only Functional Domain = N; Codes for the Only Repeat Domain = N; Contains a LP/P In-Frame Deletion = N; ≥ 10% of CDS and Codes for Multiple Domains/Repeats = N	Indispensable
NM_001256864	DNAJC6	10	0.34	0.695	0.44	7.94	4.6	0.81	1.155	0.41	0.755	0.64	0.27	0.39	0.37	0	0	0	4.09666	First Coding Exon = N; Last Coding Exon = N; UTR = N; Out-of-Frame = Y; Creates a PTC when Skipped = N; Codes for the Only Functional Domain = N; Codes for the Only Repeat Domain = N; Contains a LP/P In-Frame Deletion = N; ≥ 10% of CDS and Codes for Multiple Domains/Repeats = N	Indispensable
NM_001256864	DNAJC6	19	0.34	0.695	0.44	7.94	4.6	0.81	1.155	0.41	0.755	0.64	0.27	0.39	0.37	0	0	0	4.09666	First Coding Exon = N; Last Coding Exon = Y; UTR = N; Out-of-Frame = Y; Creates a PTC when Skipped = N; Codes for the Only Functional Domain = N; Codes for the Only Repeat Domain = N; Contains a LP/P In-Frame Deletion = N; ≥ 10% of CDS and Codes for Multiple Domains/Repeats = N	Indispensable
NM_003315	DNAJC7	11	27.465	38.635	32.33	37.685	31.41	40.4	47.87	21.885	33.46	41.87	26.46	33.76	31.275	60.865	58.13	11.94	15.5279	First Coding Exon = N; Last Coding Exon = N; UTR = N; Out-of-Frame = N; Creates a PTC when Skipped = N; Codes for the Only Functional Domain = Y; Codes for the Only Repeat Domain = N; Contains a LP/P In-Frame Deletion = N; ≥ 10% of CDS and Codes for Multiple Domains/Repeats = N	Indispensable
NM_003315	DNAJC7	12	27.465	38.635	32.33	37.685	31.41	40.4	47.87	21.885	33.46	41.87	26.46	33.76	31.275	60.865	58.13	11.94	15.5279	First Coding Exon = N; Last Coding Exon = N; UTR = N; Out-of-Frame = N; Creates a PTC when Skipped = N; Codes for the Only Functional Domain = Y; Codes for the Only Repeat Domain = N; Contains a LP/P In-Frame Deletion = N; ≥ 10% of CDS and Codes for Multiple Domains/Repeats = N	Indispensable
NM_003315	DNAJC7	1	27.465	38.635	32.33	37.685	31.41	40.4	47.87	21.885	33.46	41.87	26.46	33.76	31.275	60.865	58.13	11.94	15.5279	First Coding Exon = Y; Last Coding Exon = N; UTR = N; Out-of-Frame = Y; Creates a PTC when Skipped = N; Codes for the Only Functional Domain = N; Codes for the Only Repeat Domain = N; Contains a LP/P In-Frame Deletion = N; ≥ 10% of CDS and Codes for Multiple Domains/Repeats = N	Indispensable
NM_003315	DNAJC7	2	27.465	38.635	32.33	37.685	31.41	40.4	47.87	21.885	33.46	41.87	26.46	33.76	31.275	60.865	58.13	11.94	15.5279	First Coding Exon = N; Last Coding Exon = N; UTR = N; Out-of-Frame = Y; Creates a PTC when Skipped = N; Codes for the Only Functional Domain = N; Codes for the Only Repeat Domain = N; Contains a LP/P In-Frame Deletion = N; ≥ 10% of CDS and Codes for Multiple Domains/Repeats = N	Indispensable
NM_003315	DNAJC7	3	27.465	38.635	32.33	37.685	31.41	40.4	47.87	21.885	33.46	41.87	26.46	33.76	31.275	60.865	58.13	11.94	15.5279	First Coding Exon = N; Last Coding Exon = N; UTR = N; Out-of-Frame = Y; Creates a PTC when Skipped = N; Codes for the Only Functional Domain = N; Codes for the Only Repeat Domain = N; Contains a LP/P In-Frame Deletion = N; ≥ 10% of CDS and Codes for Multiple Domains/Repeats = N	Indispensable
NM_003315	DNAJC7	6	27.465	38.635	32.33	37.685	31.41	40.4	47.87	21.885	33.46	41.87	26.46	33.76	31.275	60.865	58.13	11.94	15.5279	First Coding Exon = N; Last Coding Exon = N; UTR = N; Out-of-Frame = Y; Creates a PTC when Skipped = N; Codes for the Only Functional Domain = N; Codes for the Only Repeat Domain = N; Contains a LP/P In-Frame Deletion = N; ≥ 10% of CDS and Codes for Multiple Domains/Repeats = N	Indispensable
NM_003315	DNAJC7	7	27.465	38.635	32.33	37.685	31.41	40.4	47.87	21.885	33.46	41.87	26.46	33.76	31.275	60.865	58.13	11.94	15.5279	First Coding Exon = N; Last Coding Exon = N; UTR = N; Out-of-Frame = Y; Creates a PTC when Skipped = N; Codes for the Only Functional Domain = N; Codes for the Only Repeat Domain = N; Contains a LP/P In-Frame Deletion = N; ≥ 10% of CDS and Codes for Multiple Domains/Repeats = Y	Indispensable
NM_003315	DNAJC7	9	27.465	38.635	32.33	37.685	31.41	40.4	47.87	21.885	33.46	41.87	26.46	33.76	31.275	60.865	58.13	11.94	15.5279	First Coding Exon = N; Last Coding Exon = N; UTR = N; Out-of-Frame = Y; Creates a PTC when Skipped = N; Codes for the Only Functional Domain = N; Codes for the Only Repeat Domain = N; Contains a LP/P In-Frame Deletion = N; ≥ 10% of CDS and Codes for Multiple Domains/Repeats = N	Indispensable
NM_003315	DNAJC7	10	27.465	38.635	32.33	37.685	31.41	40.4	47.87	21.885	33.46	41.87	26.46	33.76	31.275	60.865	58.13	11.94	15.5279	First Coding Exon = N; Last Coding Exon = N; UTR = N; Out-of-Frame = Y; Creates a PTC when Skipped = N; Codes for the Only Functional Domain = N; Codes for the Only Repeat Domain = N; Contains a LP/P In-Frame Deletion = N; ≥ 10% of CDS and Codes for Multiple Domains/Repeats = N	Indispensable
NM_003315	DNAJC7	14	27.465	38.635	32.33	37.685	31.41	40.4	47.87	21.885	33.46	41.87	26.46	33.76	31.275	60.865	58.13	11.94	15.5279	First Coding Exon = N; Last Coding Exon = Y; UTR = N; Out-of-Frame = N; Creates a PTC when Skipped = N; Codes for the Only Functional Domain = N; Codes for the Only Repeat Domain = N; Contains a LP/P In-Frame Deletion = N; ≥ 10% of CDS and Codes for Multiple Domains/Repeats = N	Indispensable
NM_003315	DNAJC7	8	27.465	38.635	32.33	37.685	31.41	40.4	47.87	21.885	33.46	41.87	26.46	33.76	31.275	60.865	58.13	11.94	15.5279	First Coding Exon = N; Last Coding Exon = N; UTR = N; Out-of-Frame = N; Creates a PTC when Skipped = N; Codes for the Only Functional Domain = N; Codes for the Only Repeat Domain = N; Contains a LP/P In-Frame Deletion = N; ≥ 10% of CDS and Codes for Multiple Domains/Repeats = Y	Indispensable
NM_031427	DNAL1	7	3.7	4.525	3.78	5.285	4.16	3.72	4.98	3.86	4.365	4.475	2.84	2.75	2.925	0.95	1.54	0.44	14.4067	First Coding Exon = N; Last Coding Exon = N; UTR = N; Out-of-Frame = N; Creates a PTC when Skipped = N; Codes for the Only Functional Domain = Y; Codes for the Only Repeat Domain = N; Contains a LP/P In-Frame Deletion = N; ≥ 10% of CDS and Codes for Multiple Domains/Repeats = Y	Indispensable
NM_031427	DNAL1	8	3.7	4.525	3.78	5.285	4.16	3.72	4.98	3.86	4.365	4.475	2.84	2.75	2.925	0.95	1.54	0.44	14.4067	First Coding Exon = N; Last Coding Exon = Y; UTR = N; Out-of-Frame = Y; Creates a PTC when Skipped = N; Codes for the Only Functional Domain = Y; Codes for the Only Repeat Domain = N; Contains a LP/P In-Frame Deletion = N; ≥ 10% of CDS and Codes for Multiple Domains/Repeats = N	Indispensable
NM_031427	DNAL1	1	3.7	4.525	3.78	5.285	4.16	3.72	4.98	3.86	4.365	4.475	2.84	2.75	2.925	0.95	1.54	0.44	14.4067	First Coding Exon = Y; Last Coding Exon = N; UTR = N; Out-of-Frame = N; Creates a PTC when Skipped = N; Codes for the Only Functional Domain = N; Codes for the Only Repeat Domain = N; Contains a LP/P In-Frame Deletion = N; ≥ 10% of CDS and Codes for Multiple Domains/Repeats = N	Indispensable
NM_031427	DNAL1	3	3.7	4.525	3.78	5.285	4.16	3.72	4.98	3.86	4.365	4.475	2.84	2.75	2.925	0.95	1.54	0.44	14.4067	First Coding Exon = N; Last Coding Exon = N; UTR = N; Out-of-Frame = Y; Creates a PTC when Skipped = N; Codes for the Only Functional Domain = N; Codes for the Only Repeat Domain = N; Contains a LP/P In-Frame Deletion = N; ≥ 10% of CDS and Codes for Multiple Domains/Repeats = N	Indispensable
NM_031427	DNAL1	4	3.7	4.525	3.78	5.285	4.16	3.72	4.98	3.86	4.365	4.475	2.84	2.75	2.925	0.95	1.54	0.44	14.4067	First Coding Exon = N; Last Coding Exon = N; UTR = N; Out-of-Frame = Y; Creates a PTC when Skipped = N; Codes for the Only Functional Domain = N; Codes for the Only Repeat Domain = N; Contains a LP/P In-Frame Deletion = N; ≥ 10% of CDS and Codes for Multiple Domains/Repeats = N	Indispensable
NM_031427	DNAL1	5	3.7	4.525	3.78	5.285	4.16	3.72	4.98	3.86	4.365	4.475	2.84	2.75	2.925	0.95	1.54	0.44	14.4067	First Coding Exon = N; Last Coding Exon = N; UTR = N; Out-of-Frame = Y; Creates a PTC when Skipped = N; Codes for the Only Functional Domain = N; Codes for the Only Repeat Domain = N; Contains a LP/P In-Frame Deletion = N; ≥ 10% of CDS and Codes for Multiple Domains/Repeats = N	Indispensable
NM_031427	DNAL1	6	3.7	4.525	3.78	5.285	4.16	3.72	4.98	3.86	4.365	4.475	2.84	2.75	2.925	0.95	1.54	0.44	14.4067	First Coding Exon = N; Last Coding Exon = N; UTR = N; Out-of-Frame = Y; Creates a PTC when Skipped = N; Codes for the Only Functional Domain = N; Codes for the Only Repeat Domain = N; Contains a LP/P In-Frame Deletion = N; ≥ 10% of CDS and Codes for Multiple Domains/Repeats = Y	Indispensable
NM_003462	DNALI1	1	4.735	3.85	4.62	2.535	2.65	4.17	4.05	4.09	7.7	3.685	3.14	6.61	5.36	0.01	1.38	1.61	11.6702	First Coding Exon = Y; Last Coding Exon = N; UTR = N; Out-of-Frame = N; Creates a PTC when Skipped = N; Codes for the Only Functional Domain = N; Codes for the Only Repeat Domain = N; Contains a LP/P In-Frame Deletion = N; ≥ 10% of CDS and Codes for Multiple Domains/Repeats = N	Indispensable
NM_003462	DNALI1	2	4.735	3.85	4.62	2.535	2.65	4.17	4.05	4.09	7.7	3.685	3.14	6.61	5.36	0.01	1.38	1.61	11.6702	First Coding Exon = N; Last Coding Exon = N; UTR = N; Out-of-Frame = Y; Creates a PTC when Skipped = N; Codes for the Only Functional Domain = N; Codes for the Only Repeat Domain = N; Contains a LP/P In-Frame Deletion = N; ≥ 10% of CDS and Codes for Multiple Domains/Repeats = N	Indispensable
NM_003462	DNALI1	3	4.735	3.85	4.62	2.535	2.65	4.17	4.05	4.09	7.7	3.685	3.14	6.61	5.36	0.01	1.38	1.61	11.6702	First Coding Exon = N; Last Coding Exon = N; UTR = N; Out-of-Frame = Y; Creates a PTC when Skipped = N; Codes for the Only Functional Domain = N; Codes for the Only Repeat Domain = N; Contains a LP/P In-Frame Deletion = N; ≥ 10% of CDS and Codes for Multiple Domains/Repeats = N	Indispensable
NM_003462	DNALI1	4	4.735	3.85	4.62	2.535	2.65	4.17	4.05	4.09	7.7	3.685	3.14	6.61	5.36	0.01	1.38	1.61	11.6702	First Coding Exon = N; Last Coding Exon = N; UTR = N; Out-of-Frame = Y; Creates a PTC when Skipped = N; Codes for the Only Functional Domain = N; Codes for the Only Repeat Domain = N; Contains a LP/P In-Frame Deletion = N; ≥ 10% of CDS and Codes for Multiple Domains/Repeats = N	Indispensable
NM_003462	DNALI1	6	4.735	3.85	4.62	2.535	2.65	4.17	4.05	4.09	7.7	3.685	3.14	6.61	5.36	0.01	1.38	1.61	11.6702	First Coding Exon = N; Last Coding Exon = Y; UTR = N; Out-of-Frame = Y; Creates a PTC when Skipped = N; Codes for the Only Functional Domain = N; Codes for the Only Repeat Domain = N; Contains a LP/P In-Frame Deletion = N; ≥ 10% of CDS and Codes for Multiple Domains/Repeats = N	Indispensable
NM_004944	DNASE1L3	1	0	0	0	0	0	0	0	0	0	0	0	0	0	3.67	0.09	12.29	0	First Coding Exon = Y; Last Coding Exon = N; UTR = N; Out-of-Frame = N; Creates a PTC when Skipped = N; Codes for the Only Functional Domain = N; Codes for the Only Repeat Domain = N; Contains a LP/P In-Frame Deletion = N; ≥ 10% of CDS and Codes for Multiple Domains/Repeats = N	Indispensable
NM_004944	DNASE1L3	2	0	0	0	0	0	0	0	0	0	0	0	0	0	3.67	0.09	12.29	0	First Coding Exon = N; Last Coding Exon = N; UTR = N; Out-of-Frame = Y; Creates a PTC when Skipped = N; Codes for the Only Functional Domain = N; Codes for the Only Repeat Domain = N; Contains a LP/P In-Frame Deletion = N; ≥ 10% of CDS and Codes for Multiple Domains/Repeats = N	Indispensable
NM_004944	DNASE1L3	4	0	0	0	0	0	0	0	0	0	0	0	0	0	3.67	0.09	12.29	0	First Coding Exon = N; Last Coding Exon = N; UTR = N; Out-of-Frame = Y; Creates a PTC when Skipped = N; Codes for the Only Functional Domain = N; Codes for the Only Repeat Domain = N; Contains a LP/P In-Frame Deletion = N; ≥ 10% of CDS and Codes for Multiple Domains/Repeats = N	Indispensable
NM_004944	DNASE1L3	5	0	0	0	0	0	0	0	0	0	0	0	0	0	3.67	0.09	12.29	0	First Coding Exon = N; Last Coding Exon = N; UTR = N; Out-of-Frame = Y; Creates a PTC when Skipped = N; Codes for the Only Functional Domain = N; Codes for the Only Repeat Domain = N; Contains a LP/P In-Frame Deletion = N; ≥ 10% of CDS and Codes for Multiple Domains/Repeats = N	Indispensable
NM_004944	DNASE1L3	6	0	0	0	0	0	0	0	0	0	0	0	0	0	3.67	0.09	12.29	0	First Coding Exon = N; Last Coding Exon = N; UTR = N; Out-of-Frame = Y; Creates a PTC when Skipped = N; Codes for the Only Functional Domain = N; Codes for the Only Repeat Domain = N; Contains a LP/P In-Frame Deletion = N; ≥ 10% of CDS and Codes for Multiple Domains/Repeats = N	Indispensable
NM_004944	DNASE1L3	7	0	0	0	0	0	0	0	0	0	0	0	0	0	3.67	0.09	12.29	0	First Coding Exon = N; Last Coding Exon = N; UTR = N; Out-of-Frame = Y; Creates a PTC when Skipped = N; Codes for the Only Functional Domain = N; Codes for the Only Repeat Domain = N; Contains a LP/P In-Frame Deletion = N; ≥ 10% of CDS and Codes for Multiple Domains/Repeats = N	Indispensable
NM_004944	DNASE1L3	8	0	0	0	0	0	0	0	0	0	0	0	0	0	3.67	0.09	12.29	0	First Coding Exon = N; Last Coding Exon = Y; UTR = N; Out-of-Frame = Y; Creates a PTC when Skipped = N; Codes for the Only Functional Domain = N; Codes for the Only Repeat Domain = N; Contains a LP/P In-Frame Deletion = N; ≥ 10% of CDS and Codes for Multiple Domains/Repeats = N	Indispensable
NM_001375	DNASE2	1	8.645	9.43	10.14	7.48	7.74	9.19	9.78	6.17	7.84	10.125	8.9	7.65	8.455	21.595	32.13	10.2	4.48217	First Coding Exon = Y; Last Coding Exon = N; UTR = N; Out-of-Frame = Y; Creates a PTC when Skipped = N; Codes for the Only Functional Domain = N; Codes for the Only Repeat Domain = N; Contains a LP/P In-Frame Deletion = N; ≥ 10% of CDS and Codes for Multiple Domains/Repeats = N	Indispensable
NM_001375	DNASE2	2	8.645	9.43	10.14	7.48	7.74	9.19	9.78	6.17	7.84	10.125	8.9	7.65	8.455	21.595	32.13	10.2	4.48217	First Coding Exon = N; Last Coding Exon = N; UTR = N; Out-of-Frame = Y; Creates a PTC when Skipped = N; Codes for the Only Functional Domain = N; Codes for the Only Repeat Domain = N; Contains a LP/P In-Frame Deletion = N; ≥ 10% of CDS and Codes for Multiple Domains/Repeats = N	Indispensable
NM_001375	DNASE2	3	8.645	9.43	10.14	7.48	7.74	9.19	9.78	6.17	7.84	10.125	8.9	7.65	8.455	21.595	32.13	10.2	4.48217	First Coding Exon = N; Last Coding Exon = N; UTR = N; Out-of-Frame = Y; Creates a PTC when Skipped = N; Codes for the Only Functional Domain = N; Codes for the Only Repeat Domain = N; Contains a LP/P In-Frame Deletion = N; ≥ 10% of CDS and Codes for Multiple Domains/Repeats = N	Indispensable
NM_001375	DNASE2	6	8.645	9.43	10.14	7.48	7.74	9.19	9.78	6.17	7.84	10.125	8.9	7.65	8.455	21.595	32.13	10.2	4.48217	First Coding Exon = N; Last Coding Exon = Y; UTR = N; Out-of-Frame = N; Creates a PTC when Skipped = N; Codes for the Only Functional Domain = N; Codes for the Only Repeat Domain = N; Contains a LP/P In-Frame Deletion = N; ≥ 10% of CDS and Codes for Multiple Domains/Repeats = N	Indispensable
NM_144666	DNHD1	1	0.23	0.22	0.29	0.4	0.61	0.45	0.26	0.28	0.27	0.24	0.21	0.5	0.26	2.29	0.41	0.69	1.82838	First Coding Exon = N; Last Coding Exon = N; UTR = Y; Out-of-Frame = Y; Creates a PTC when Skipped = N; Codes for the Only Functional Domain = N; Codes for the Only Repeat Domain = N; Contains a LP/P In-Frame Deletion = N; ≥ 10% of CDS and Codes for Multiple Domains/Repeats = N	Indispensable
NM_144666	DNHD1	2	0.23	0.22	0.29	0.4	0.61	0.45	0.26	0.28	0.27	0.24	0.21	0.5	0.26	2.29	0.41	0.69	1.82838	First Coding Exon = N; Last Coding Exon = N; UTR = Y; Out-of-Frame = Y; Creates a PTC when Skipped = N; Codes for the Only Functional Domain = N; Codes for the Only Repeat Domain = N; Contains a LP/P In-Frame Deletion = N; ≥ 10% of CDS and Codes for Multiple Domains/Repeats = N	Indispensable
NM_144666	DNHD1	3	0.23	0.22	0.29	0.4	0.61	0.45	0.26	0.28	0.27	0.24	0.21	0.5	0.26	2.29	0.41	0.69	1.82838	First Coding Exon = Y; Last Coding Exon = N; UTR = N; Out-of-Frame = Y; Creates a PTC when Skipped = N; Codes for the Only Functional Domain = N; Codes for the Only Repeat Domain = N; Contains a LP/P In-Frame Deletion = N; ≥ 10% of CDS and Codes for Multiple Domains/Repeats = N	Indispensable
NM_144666	DNHD1	7	0.23	0.22	0.29	0.4	0.61	0.45	0.26	0.28	0.27	0.24	0.21	0.5	0.26	2.29	0.41	0.69	1.82838	First Coding Exon = N; Last Coding Exon = N; UTR = N; Out-of-Frame = Y; Creates a PTC when Skipped = N; Codes for the Only Functional Domain = N; Codes for the Only Repeat Domain = N; Contains a LP/P In-Frame Deletion = N; ≥ 10% of CDS and Codes for Multiple Domains/Repeats = N	Indispensable
NM_144666	DNHD1	10	0.23	0.22	0.29	0.4	0.61	0.45	0.26	0.28	0.27	0.24	0.21	0.5	0.26	2.29	0.41	0.69	1.82838	First Coding Exon = N; Last Coding Exon = N; UTR = N; Out-of-Frame = Y; Creates a PTC when Skipped = N; Codes for the Only Functional Domain = N; Codes for the Only Repeat Domain = N; Contains a LP/P In-Frame Deletion = N; ≥ 10% of CDS and Codes for Multiple Domains/Repeats = N	Indispensable
NM_144666	DNHD1	11	0.23	0.22	0.29	0.4	0.61	0.45	0.26	0.28	0.27	0.24	0.21	0.5	0.26	2.29	0.41	0.69	1.82838	First Coding Exon = N; Last Coding Exon = N; UTR = N; Out-of-Frame = Y; Creates a PTC when Skipped = N; Codes for the Only Functional Domain = N; Codes for the Only Repeat Domain = N; Contains a LP/P In-Frame Deletion = N; ≥ 10% of CDS and Codes for Multiple Domains/Repeats = N	Indispensable
NM_144666	DNHD1	12	0.23	0.22	0.29	0.4	0.61	0.45	0.26	0.28	0.27	0.24	0.21	0.5	0.26	2.29	0.41	0.69	1.82838	First Coding Exon = N; Last Coding Exon = N; UTR = N; Out-of-Frame = Y; Creates a PTC when Skipped = N; Codes for the Only Functional Domain = N; Codes for the Only Repeat Domain = N; Contains a LP/P In-Frame Deletion = N; ≥ 10% of CDS and Codes for Multiple Domains/Repeats = N	Indispensable
NM_144666	DNHD1	13	0.23	0.22	0.29	0.4	0.61	0.45	0.26	0.28	0.27	0.24	0.21	0.5	0.26	2.29	0.41	0.69	1.82838	First Coding Exon = N; Last Coding Exon = N; UTR = N; Out-of-Frame = Y; Creates a PTC when Skipped = N; Codes for the Only Functional Domain = N; Codes for the Only Repeat Domain = N; Contains a LP/P In-Frame Deletion = N; ≥ 10% of CDS and Codes for Multiple Domains/Repeats = N	Indispensable
NM_144666	DNHD1	14	0.23	0.22	0.29	0.4	0.61	0.45	0.26	0.28	0.27	0.24	0.21	0.5	0.26	2.29	0.41	0.69	1.82838	First Coding Exon = N; Last Coding Exon = N; UTR = N; Out-of-Frame = Y; Creates a PTC when Skipped = N; Codes for the Only Functional Domain = N; Codes for the Only Repeat Domain = N; Contains a LP/P In-Frame Deletion = N; ≥ 10% of CDS and Codes for Multiple Domains/Repeats = N	Indispensable
NM_144666	DNHD1	15	0.23	0.22	0.29	0.4	0.61	0.45	0.26	0.28	0.27	0.24	0.21	0.5	0.26	2.29	0.41	0.69	1.82838	First Coding Exon = N; Last Coding Exon = N; UTR = N; Out-of-Frame = Y; Creates a PTC when Skipped = N; Codes for the Only Functional Domain = N; Codes for the Only Repeat Domain = N; Contains a LP/P In-Frame Deletion = N; ≥ 10% of CDS and Codes for Multiple Domains/Repeats = N	Indispensable
NM_144666	DNHD1	16	0.23	0.22	0.29	0.4	0.61	0.45	0.26	0.28	0.27	0.24	0.21	0.5	0.26	2.29	0.41	0.69	1.82838	First Coding Exon = N; Last Coding Exon = N; UTR = N; Out-of-Frame = Y; Creates a PTC when Skipped = N; Codes for the Only Functional Domain = N; Codes for the Only Repeat Domain = N; Contains a LP/P In-Frame Deletion = N; ≥ 10% of CDS and Codes for Multiple Domains/Repeats = N	Indispensable
NM_144666	DNHD1	17	0.23	0.22	0.29	0.4	0.61	0.45	0.26	0.28	0.27	0.24	0.21	0.5	0.26	2.29	0.41	0.69	1.82838	First Coding Exon = N; Last Coding Exon = N; UTR = N; Out-of-Frame = Y; Creates a PTC when Skipped = N; Codes for the Only Functional Domain = N; Codes for the Only Repeat Domain = N; Contains a LP/P In-Frame Deletion = N; ≥ 10% of CDS and Codes for Multiple Domains/Repeats = N	Indispensable
NM_144666	DNHD1	18	0.23	0.22	0.29	0.4	0.61	0.45	0.26	0.28	0.27	0.24	0.21	0.5	0.26	2.29	0.41	0.69	1.82838	First Coding Exon = N; Last Coding Exon = N; UTR = N; Out-of-Frame = Y; Creates a PTC when Skipped = N; Codes for the Only Functional Domain = N; Codes for the Only Repeat Domain = N; Contains a LP/P In-Frame Deletion = N; ≥ 10% of CDS and Codes for Multiple Domains/Repeats = N	Indispensable
NM_144666	DNHD1	20	0.23	0.22	0.29	0.4	0.61	0.45	0.26	0.28	0.27	0.24	0.21	0.5	0.26	2.29	0.41	0.69	1.82838	First Coding Exon = N; Last Coding Exon = N; UTR = N; Out-of-Frame = Y; Creates a PTC when Skipped = N; Codes for the Only Functional Domain = N; Codes for the Only Repeat Domain = N; Contains a LP/P In-Frame Deletion = N; ≥ 10% of CDS and Codes for Multiple Domains/Repeats = N	Indispensable
NM_144666	DNHD1	21	0.23	0.22	0.29	0.4	0.61	0.45	0.26	0.28	0.27	0.24	0.21	0.5	0.26	2.29	0.41	0.69	1.82838	First Coding Exon = N; Last Coding Exon = N; UTR = N; Out-of-Frame = Y; Creates a PTC when Skipped = N; Codes for the Only Functional Domain = N; Codes for the Only Repeat Domain = N; Contains a LP/P In-Frame Deletion = N; ≥ 10% of CDS and Codes for Multiple Domains/Repeats = N	Indispensable
NM_144666	DNHD1	22	0.23	0.22	0.29	0.4	0.61	0.45	0.26	0.28	0.27	0.24	0.21	0.5	0.26	2.29	0.41	0.69	1.82838	First Coding Exon = N; Last Coding Exon = N; UTR = N; Out-of-Frame = Y; Creates a PTC when Skipped = N; Codes for the Only Functional Domain = N; Codes for the Only Repeat Domain = N; Contains a LP/P In-Frame Deletion = N; ≥ 10% of CDS and Codes for Multiple Domains/Repeats = N	Indispensable
NM_144666	DNHD1	23	0.23	0.22	0.29	0.4	0.61	0.45	0.26	0.28	0.27	0.24	0.21	0.5	0.26	2.29	0.41	0.69	1.82838	First Coding Exon = N; Last Coding Exon = N; UTR = N; Out-of-Frame = Y; Creates a PTC when Skipped = N; Codes for the Only Functional Domain = N; Codes for the Only Repeat Domain = N; Contains a LP/P In-Frame Deletion = N; ≥ 10% of CDS and Codes for Multiple Domains/Repeats = N	Indispensable
NM_144666	DNHD1	24	0.23	0.22	0.29	0.4	0.61	0.45	0.26	0.28	0.27	0.24	0.21	0.5	0.26	2.29	0.41	0.69	1.82838	First Coding Exon = N; Last Coding Exon = N; UTR = N; Out-of-Frame = Y; Creates a PTC when Skipped = N; Codes for the Only Functional Domain = N; Codes for the Only Repeat Domain = N; Contains a LP/P In-Frame Deletion = N; ≥ 10% of CDS and Codes for Multiple Domains/Repeats = N	Indispensable
NM_144666	DNHD1	25	0.23	0.22	0.29	0.4	0.61	0.45	0.26	0.28	0.27	0.24	0.21	0.5	0.26	2.29	0.41	0.69	1.82838	First Coding Exon = N; Last Coding Exon = N; UTR = N; Out-of-Frame = Y; Creates a PTC when Skipped = N; Codes for the Only Functional Domain = N; Codes for the Only Repeat Domain = N; Contains a LP/P In-Frame Deletion = N; ≥ 10% of CDS and Codes for Multiple Domains/Repeats = N	Indispensable
NM_144666	DNHD1	26	0.23	0.22	0.29	0.4	0.61	0.45	0.26	0.28	0.27	0.24	0.21	0.5	0.26	2.29	0.41	0.69	1.82838	First Coding Exon = N; Last Coding Exon = N; UTR = N; Out-of-Frame = Y; Creates a PTC when Skipped = N; Codes for the Only Functional Domain = N; Codes for the Only Repeat Domain = N; Contains a LP/P In-Frame Deletion = N; ≥ 10% of CDS and Codes for Multiple Domains/Repeats = N	Indispensable
NM_144666	DNHD1	27	0.23	0.22	0.29	0.4	0.61	0.45	0.26	0.28	0.27	0.24	0.21	0.5	0.26	2.29	0.41	0.69	1.82838	First Coding Exon = N; Last Coding Exon = N; UTR = N; Out-of-Frame = Y; Creates a PTC when Skipped = N; Codes for the Only Functional Domain = N; Codes for the Only Repeat Domain = N; Contains a LP/P In-Frame Deletion = N; ≥ 10% of CDS and Codes for Multiple Domains/Repeats = N	Indispensable
NM_144666	DNHD1	28	0.23	0.22	0.29	0.4	0.61	0.45	0.26	0.28	0.27	0.24	0.21	0.5	0.26	2.29	0.41	0.69	1.82838	First Coding Exon = N; Last Coding Exon = N; UTR = N; Out-of-Frame = Y; Creates a PTC when Skipped = N; Codes for the Only Functional Domain = N; Codes for the Only Repeat Domain = N; Contains a LP/P In-Frame Deletion = N; ≥ 10% of CDS and Codes for Multiple Domains/Repeats = N	Indispensable
NM_144666	DNHD1	32	0.23	0.22	0.29	0.4	0.61	0.45	0.26	0.28	0.27	0.24	0.21	0.5	0.26	2.29	0.41	0.69	1.82838	First Coding Exon = N; Last Coding Exon = N; UTR = N; Out-of-Frame = Y; Creates a PTC when Skipped = N; Codes for the Only Functional Domain = N; Codes for the Only Repeat Domain = N; Contains a LP/P In-Frame Deletion = N; ≥ 10% of CDS and Codes for Multiple Domains/Repeats = N	Indispensable
NM_144666	DNHD1	35	0.23	0.22	0.29	0.4	0.61	0.45	0.26	0.28	0.27	0.24	0.21	0.5	0.26	2.29	0.41	0.69	1.82838	First Coding Exon = N; Last Coding Exon = N; UTR = N; Out-of-Frame = Y; Creates a PTC when Skipped = N; Codes for the Only Functional Domain = N; Codes for the Only Repeat Domain = N; Contains a LP/P In-Frame Deletion = N; ≥ 10% of CDS and Codes for Multiple Domains/Repeats = N	Indispensable
NM_144666	DNHD1	37	0.23	0.22	0.29	0.4	0.61	0.45	0.26	0.28	0.27	0.24	0.21	0.5	0.26	2.29	0.41	0.69	1.82838	First Coding Exon = N; Last Coding Exon = N; UTR = N; Out-of-Frame = Y; Creates a PTC when Skipped = N; Codes for the Only Functional Domain = N; Codes for the Only Repeat Domain = N; Contains a LP/P In-Frame Deletion = N; ≥ 10% of CDS and Codes for Multiple Domains/Repeats = N	Indispensable
NM_144666	DNHD1	39	0.23	0.22	0.29	0.4	0.61	0.45	0.26	0.28	0.27	0.24	0.21	0.5	0.26	2.29	0.41	0.69	1.82838	First Coding Exon = N; Last Coding Exon = N; UTR = N; Out-of-Frame = Y; Creates a PTC when Skipped = N; Codes for the Only Functional Domain = N; Codes for the Only Repeat Domain = N; Contains a LP/P In-Frame Deletion = N; ≥ 10% of CDS and Codes for Multiple Domains/Repeats = N	Indispensable
NM_144666	DNHD1	40	0.23	0.22	0.29	0.4	0.61	0.45	0.26	0.28	0.27	0.24	0.21	0.5	0.26	2.29	0.41	0.69	1.82838	First Coding Exon = N; Last Coding Exon = N; UTR = N; Out-of-Frame = Y; Creates a PTC when Skipped = N; Codes for the Only Functional Domain = N; Codes for the Only Repeat Domain = N; Contains a LP/P In-Frame Deletion = N; ≥ 10% of CDS and Codes for Multiple Domains/Repeats = N	Indispensable
NM_144666	DNHD1	42	0.23	0.22	0.29	0.4	0.61	0.45	0.26	0.28	0.27	0.24	0.21	0.5	0.26	2.29	0.41	0.69	1.82838	First Coding Exon = N; Last Coding Exon = N; UTR = N; Out-of-Frame = Y; Creates a PTC when Skipped = N; Codes for the Only Functional Domain = N; Codes for the Only Repeat Domain = N; Contains a LP/P In-Frame Deletion = N; ≥ 10% of CDS and Codes for Multiple Domains/Repeats = N	Indispensable
NM_144666	DNHD1	43	0.23	0.22	0.29	0.4	0.61	0.45	0.26	0.28	0.27	0.24	0.21	0.5	0.26	2.29	0.41	0.69	1.82838	First Coding Exon = N; Last Coding Exon = Y; UTR = N; Out-of-Frame = Y; Creates a PTC when Skipped = N; Codes for the Only Functional Domain = N; Codes for the Only Repeat Domain = N; Contains a LP/P In-Frame Deletion = N; ≥ 10% of CDS and Codes for Multiple Domains/Repeats = N	Indispensable
NM_004408	DNM1	1	0	0	0.94	29.225	20.1	0	0.02	0.015	0	14.755	0.13	0	0	0	0.4	0	4.31439	First Coding Exon = Y; Last Coding Exon = N; UTR = N; Out-of-Frame = Y; Creates a PTC when Skipped = N; Codes for the Only Functional Domain = N; Codes for the Only Repeat Domain = N; Contains a LP/P In-Frame Deletion = N; ≥ 10% of CDS and Codes for Multiple Domains/Repeats = N	Indispensable
NM_004408	DNM1	2	0	0	0.94	29.225	20.1	0	0.02	0.015	0	14.755	0.13	0	0	0	0.4	0	4.31439	First Coding Exon = N; Last Coding Exon = N; UTR = N; Out-of-Frame = Y; Creates a PTC when Skipped = N; Codes for the Only Functional Domain = N; Codes for the Only Repeat Domain = N; Contains a LP/P In-Frame Deletion = N; ≥ 10% of CDS and Codes for Multiple Domains/Repeats = N	Indispensable
NM_004408	DNM1	4	0	0	0.94	29.225	20.1	0	0.02	0.015	0	14.755	0.13	0	0	0	0.4	0	4.31439	First Coding Exon = N; Last Coding Exon = N; UTR = N; Out-of-Frame = N; Creates a PTC when Skipped = N; Codes for the Only Functional Domain = N; Codes for the Only Repeat Domain = N; Contains a LP/P In-Frame Deletion = Y; ≥ 10% of CDS and Codes for Multiple Domains/Repeats = N	Indispensable
NM_004408	DNM1	6	0	0	0.94	29.225	20.1	0	0.02	0.015	0	14.755	0.13	0	0	0	0.4	0	4.31439	First Coding Exon = N; Last Coding Exon = N; UTR = N; Out-of-Frame = Y; Creates a PTC when Skipped = N; Codes for the Only Functional Domain = N; Codes for the Only Repeat Domain = N; Contains a LP/P In-Frame Deletion = N; ≥ 10% of CDS and Codes for Multiple Domains/Repeats = N	Indispensable
NM_004408	DNM1	7	0	0	0.94	29.225	20.1	0	0.02	0.015	0	14.755	0.13	0	0	0	0.4	0	4.31439	First Coding Exon = N; Last Coding Exon = N; UTR = N; Out-of-Frame = Y; Creates a PTC when Skipped = N; Codes for the Only Functional Domain = N; Codes for the Only Repeat Domain = N; Contains a LP/P In-Frame Deletion = N; ≥ 10% of CDS and Codes for Multiple Domains/Repeats = N	Indispensable
NM_004408	DNM1	16	0	0	0.94	29.225	20.1	0	0.02	0.015	0	14.755	0.13	0	0	0	0.4	0	4.31439	First Coding Exon = N; Last Coding Exon = N; UTR = N; Out-of-Frame = Y; Creates a PTC when Skipped = N; Codes for the Only Functional Domain = N; Codes for the Only Repeat Domain = N; Contains a LP/P In-Frame Deletion = N; ≥ 10% of CDS and Codes for Multiple Domains/Repeats = N	Indispensable
NM_004408	DNM1	17	0	0	0.94	29.225	20.1	0	0.02	0.015	0	14.755	0.13	0	0	0	0.4	0	4.31439	First Coding Exon = N; Last Coding Exon = N; UTR = N; Out-of-Frame = Y; Creates a PTC when Skipped = N; Codes for the Only Functional Domain = N; Codes for the Only Repeat Domain = N; Contains a LP/P In-Frame Deletion = N; ≥ 10% of CDS and Codes for Multiple Domains/Repeats = N	Indispensable
NM_004408	DNM1	20	0	0	0.94	29.225	20.1	0	0.02	0.015	0	14.755	0.13	0	0	0	0.4	0	4.31439	First Coding Exon = N; Last Coding Exon = N; UTR = N; Out-of-Frame = Y; Creates a PTC when Skipped = N; Codes for the Only Functional Domain = N; Codes for the Only Repeat Domain = N; Contains a LP/P In-Frame Deletion = N; ≥ 10% of CDS and Codes for Multiple Domains/Repeats = N	Indispensable
NM_004408	DNM1	8	0	0	0.94	29.225	20.1	0	0.02	0.015	0	14.755	0.13	0	0	0	0.4	0	4.31439	First Coding Exon = N; Last Coding Exon = N; UTR = N; Out-of-Frame = Y; Creates a PTC when Skipped = N; Codes for the Only Functional Domain = N; Codes for the Only Repeat Domain = N; Contains a LP/P In-Frame Deletion = N; ≥ 10% of CDS and Codes for Multiple Domains/Repeats = N	Indispensable
NM_004408	DNM1	9	0	0	0.94	29.225	20.1	0	0.02	0.015	0	14.755	0.13	0	0	0	0.4	0	4.31439	First Coding Exon = N; Last Coding Exon = N; UTR = N; Out-of-Frame = Y; Creates a PTC when Skipped = N; Codes for the Only Functional Domain = N; Codes for the Only Repeat Domain = N; Contains a LP/P In-Frame Deletion = N; ≥ 10% of CDS and Codes for Multiple Domains/Repeats = N	Indispensable
NM_004408	DNM1	10	0	0	0.94	29.225	20.1	0	0.02	0.015	0	14.755	0.13	0	0	0	0.4	0	4.31439	First Coding Exon = N; Last Coding Exon = N; UTR = N; Out-of-Frame = Y; Creates a PTC when Skipped = N; Codes for the Only Functional Domain = N; Codes for the Only Repeat Domain = N; Contains a LP/P In-Frame Deletion = N; ≥ 10% of CDS and Codes for Multiple Domains/Repeats = N	Indispensable
NM_004408	DNM1	12	0	0	0.94	29.225	20.1	0	0.02	0.015	0	14.755	0.13	0	0	0	0.4	0	4.31439	First Coding Exon = N; Last Coding Exon = N; UTR = N; Out-of-Frame = Y; Creates a PTC when Skipped = N; Codes for the Only Functional Domain = N; Codes for the Only Repeat Domain = N; Contains a LP/P In-Frame Deletion = N; ≥ 10% of CDS and Codes for Multiple Domains/Repeats = N	Indispensable
NM_004408	DNM1	13	0	0	0.94	29.225	20.1	0	0.02	0.015	0	14.755	0.13	0	0	0	0.4	0	4.31439	First Coding Exon = N; Last Coding Exon = N; UTR = N; Out-of-Frame = Y; Creates a PTC when Skipped = N; Codes for the Only Functional Domain = N; Codes for the Only Repeat Domain = N; Contains a LP/P In-Frame Deletion = N; ≥ 10% of CDS and Codes for Multiple Domains/Repeats = N	Indispensable
NM_004408	DNM1	22	0	0	0.94	29.225	20.1	0	0.02	0.015	0	14.755	0.13	0	0	0	0.4	0	4.31439	First Coding Exon = N; Last Coding Exon = Y; UTR = N; Out-of-Frame = N; Creates a PTC when Skipped = N; Codes for the Only Functional Domain = N; Codes for the Only Repeat Domain = N; Contains a LP/P In-Frame Deletion = N; ≥ 10% of CDS and Codes for Multiple Domains/Repeats = N	Indispensable
NM_012062	DNM1L	1	6.225	8.435	8.89	13.425	15.32	10.1	10.02	6.14	6.985	11.56	6.58	8.91	6.01	9.025	12.03	1.63	12.6083	First Coding Exon = Y; Last Coding Exon = N; UTR = N; Out-of-Frame = N; Creates a PTC when Skipped = N; Codes for the Only Functional Domain = N; Codes for the Only Repeat Domain = N; Contains a LP/P In-Frame Deletion = N; ≥ 10% of CDS and Codes for Multiple Domains/Repeats = N	Indispensable
NM_012062	DNM1L	2	6.225	8.435	8.89	13.425	15.32	10.1	10.02	6.14	6.985	11.56	6.58	8.91	6.01	9.025	12.03	1.63	12.6083	First Coding Exon = N; Last Coding Exon = N; UTR = N; Out-of-Frame = Y; Creates a PTC when Skipped = N; Codes for the Only Functional Domain = N; Codes for the Only Repeat Domain = N; Contains a LP/P In-Frame Deletion = N; ≥ 10% of CDS and Codes for Multiple Domains/Repeats = N	Indispensable
NM_012062	DNM1L	3	6.225	8.435	8.89	13.425	15.32	10.1	10.02	6.14	6.985	11.56	6.58	8.91	6.01	9.025	12.03	1.63	12.6083	First Coding Exon = N; Last Coding Exon = N; UTR = N; Out-of-Frame = Y; Creates a PTC when Skipped = N; Codes for the Only Functional Domain = N; Codes for the Only Repeat Domain = N; Contains a LP/P In-Frame Deletion = N; ≥ 10% of CDS and Codes for Multiple Domains/Repeats = N	Indispensable
NM_012062	DNM1L	4	6.225	8.435	8.89	13.425	15.32	10.1	10.02	6.14	6.985	11.56	6.58	8.91	6.01	9.025	12.03	1.63	12.6083	First Coding Exon = N; Last Coding Exon = N; UTR = N; Out-of-Frame = N; Creates a PTC when Skipped = N; Codes for the Only Functional Domain = N; Codes for the Only Repeat Domain = N; Contains a LP/P In-Frame Deletion = Y; ≥ 10% of CDS and Codes for Multiple Domains/Repeats = N	Indispensable
NM_012062	DNM1L	6	6.225	8.435	8.89	13.425	15.32	10.1	10.02	6.14	6.985	11.56	6.58	8.91	6.01	9.025	12.03	1.63	12.6083	First Coding Exon = N; Last Coding Exon = N; UTR = N; Out-of-Frame = Y; Creates a PTC when Skipped = N; Codes for the Only Functional Domain = N; Codes for the Only Repeat Domain = N; Contains a LP/P In-Frame Deletion = N; ≥ 10% of CDS and Codes for Multiple Domains/Repeats = N	Indispensable
NM_012062	DNM1L	7	6.225	8.435	8.89	13.425	15.32	10.1	10.02	6.14	6.985	11.56	6.58	8.91	6.01	9.025	12.03	1.63	12.6083	First Coding Exon = N; Last Coding Exon = N; UTR = N; Out-of-Frame = Y; Creates a PTC when Skipped = N; Codes for the Only Functional Domain = N; Codes for the Only Repeat Domain = N; Contains a LP/P In-Frame Deletion = N; ≥ 10% of CDS and Codes for Multiple Domains/Repeats = N	Indispensable
NM_012062	DNM1L	18	6.225	8.435	8.89	13.425	15.32	10.1	10.02	6.14	6.985	11.56	6.58	8.91	6.01	9.025	12.03	1.63	12.6083	First Coding Exon = N; Last Coding Exon = N; UTR = N; Out-of-Frame = Y; Creates a PTC when Skipped = N; Codes for the Only Functional Domain = N; Codes for the Only Repeat Domain = N; Contains a LP/P In-Frame Deletion = N; ≥ 10% of CDS and Codes for Multiple Domains/Repeats = N	Indispensable
