## Supplementary Tables 1-9 for "A scalable platform for exon-skipping antisense oligonucleotide therapy development for inborn genetic diseases" (part 40 of 79)

### Sheet: S5_Transcript_TPM (continued)
Table S5: MANE Select transcript expression levels (TPM) across GTEx tissues and retina
NM_012062	DNM1L	19	6.225	8.435	8.89	13.425	15.32	10.1	10.02	6.14	6.985	11.56	6.58	8.91	6.01	9.025	12.03	1.63	12.6083	First Coding Exon = N; Last Coding Exon = N; UTR = N; Out-of-Frame = Y; Creates a PTC when Skipped = N; Codes for the Only Functional Domain = N; Codes for the Only Repeat Domain = N; Contains a LP/P In-Frame Deletion = N; ≥ 10% of CDS and Codes for Multiple Domains/Repeats = N	Indispensable
NM_012062	DNM1L	20	6.225	8.435	8.89	13.425	15.32	10.1	10.02	6.14	6.985	11.56	6.58	8.91	6.01	9.025	12.03	1.63	12.6083	First Coding Exon = N; Last Coding Exon = Y; UTR = N; Out-of-Frame = Y; Creates a PTC when Skipped = N; Codes for the Only Functional Domain = N; Codes for the Only Repeat Domain = N; Contains a LP/P In-Frame Deletion = N; ≥ 10% of CDS and Codes for Multiple Domains/Repeats = N	Indispensable
NM_012062	DNM1L	10	6.225	8.435	8.89	13.425	15.32	10.1	10.02	6.14	6.985	11.56	6.58	8.91	6.01	9.025	12.03	1.63	12.6083	First Coding Exon = N; Last Coding Exon = N; UTR = N; Out-of-Frame = Y; Creates a PTC when Skipped = N; Codes for the Only Functional Domain = N; Codes for the Only Repeat Domain = N; Contains a LP/P In-Frame Deletion = N; ≥ 10% of CDS and Codes for Multiple Domains/Repeats = N	Indispensable
NM_001005361	DNM2	1	8.295	6.875	8.6	11.985	12.6	8.37	6.73	9.305	9.615	7.565	9.2	25.86	12.78	16.385	1.59	2	8.75231	First Coding Exon = Y; Last Coding Exon = N; UTR = N; Out-of-Frame = Y; Creates a PTC when Skipped = N; Codes for the Only Functional Domain = N; Codes for the Only Repeat Domain = N; Contains a LP/P In-Frame Deletion = N; ≥ 10% of CDS and Codes for Multiple Domains/Repeats = N	Indispensable
NM_001005361	DNM2	2	8.295	6.875	8.6	11.985	12.6	8.37	6.73	9.305	9.615	7.565	9.2	25.86	12.78	16.385	1.59	2	8.75231	First Coding Exon = N; Last Coding Exon = N; UTR = N; Out-of-Frame = Y; Creates a PTC when Skipped = N; Codes for the Only Functional Domain = N; Codes for the Only Repeat Domain = N; Contains a LP/P In-Frame Deletion = N; ≥ 10% of CDS and Codes for Multiple Domains/Repeats = N	Indispensable
NM_001005361	DNM2	6	8.295	6.875	8.6	11.985	12.6	8.37	6.73	9.305	9.615	7.565	9.2	25.86	12.78	16.385	1.59	2	8.75231	First Coding Exon = N; Last Coding Exon = N; UTR = N; Out-of-Frame = Y; Creates a PTC when Skipped = N; Codes for the Only Functional Domain = N; Codes for the Only Repeat Domain = N; Contains a LP/P In-Frame Deletion = N; ≥ 10% of CDS and Codes for Multiple Domains/Repeats = N	Indispensable
NM_001005361	DNM2	7	8.295	6.875	8.6	11.985	12.6	8.37	6.73	9.305	9.615	7.565	9.2	25.86	12.78	16.385	1.59	2	8.75231	First Coding Exon = N; Last Coding Exon = N; UTR = N; Out-of-Frame = Y; Creates a PTC when Skipped = N; Codes for the Only Functional Domain = N; Codes for the Only Repeat Domain = N; Contains a LP/P In-Frame Deletion = N; ≥ 10% of CDS and Codes for Multiple Domains/Repeats = N	Indispensable
NM_001005361	DNM2	16	8.295	6.875	8.6	11.985	12.6	8.37	6.73	9.305	9.615	7.565	9.2	25.86	12.78	16.385	1.59	2	8.75231	First Coding Exon = N; Last Coding Exon = N; UTR = N; Out-of-Frame = Y; Creates a PTC when Skipped = N; Codes for the Only Functional Domain = N; Codes for the Only Repeat Domain = N; Contains a LP/P In-Frame Deletion = N; ≥ 10% of CDS and Codes for Multiple Domains/Repeats = N	Indispensable
NM_001005361	DNM2	17	8.295	6.875	8.6	11.985	12.6	8.37	6.73	9.305	9.615	7.565	9.2	25.86	12.78	16.385	1.59	2	8.75231	First Coding Exon = N; Last Coding Exon = N; UTR = N; Out-of-Frame = Y; Creates a PTC when Skipped = N; Codes for the Only Functional Domain = N; Codes for the Only Repeat Domain = N; Contains a LP/P In-Frame Deletion = N; ≥ 10% of CDS and Codes for Multiple Domains/Repeats = N	Indispensable
NM_001005361	DNM2	19	8.295	6.875	8.6	11.985	12.6	8.37	6.73	9.305	9.615	7.565	9.2	25.86	12.78	16.385	1.59	2	8.75231	First Coding Exon = N; Last Coding Exon = N; UTR = N; Out-of-Frame = Y; Creates a PTC when Skipped = N; Codes for the Only Functional Domain = N; Codes for the Only Repeat Domain = N; Contains a LP/P In-Frame Deletion = N; ≥ 10% of CDS and Codes for Multiple Domains/Repeats = N	Indispensable
NM_001005361	DNM2	8	8.295	6.875	8.6	11.985	12.6	8.37	6.73	9.305	9.615	7.565	9.2	25.86	12.78	16.385	1.59	2	8.75231	First Coding Exon = N; Last Coding Exon = N; UTR = N; Out-of-Frame = Y; Creates a PTC when Skipped = N; Codes for the Only Functional Domain = N; Codes for the Only Repeat Domain = N; Contains a LP/P In-Frame Deletion = N; ≥ 10% of CDS and Codes for Multiple Domains/Repeats = N	Indispensable
NM_001005361	DNM2	9	8.295	6.875	8.6	11.985	12.6	8.37	6.73	9.305	9.615	7.565	9.2	25.86	12.78	16.385	1.59	2	8.75231	First Coding Exon = N; Last Coding Exon = N; UTR = N; Out-of-Frame = Y; Creates a PTC when Skipped = N; Codes for the Only Functional Domain = N; Codes for the Only Repeat Domain = N; Contains a LP/P In-Frame Deletion = N; ≥ 10% of CDS and Codes for Multiple Domains/Repeats = N	Indispensable
NM_001005361	DNM2	10	8.295	6.875	8.6	11.985	12.6	8.37	6.73	9.305	9.615	7.565	9.2	25.86	12.78	16.385	1.59	2	8.75231	First Coding Exon = N; Last Coding Exon = N; UTR = N; Out-of-Frame = Y; Creates a PTC when Skipped = N; Codes for the Only Functional Domain = N; Codes for the Only Repeat Domain = N; Contains a LP/P In-Frame Deletion = N; ≥ 10% of CDS and Codes for Multiple Domains/Repeats = N	Indispensable
NM_001005361	DNM2	12	8.295	6.875	8.6	11.985	12.6	8.37	6.73	9.305	9.615	7.565	9.2	25.86	12.78	16.385	1.59	2	8.75231	First Coding Exon = N; Last Coding Exon = N; UTR = N; Out-of-Frame = Y; Creates a PTC when Skipped = N; Codes for the Only Functional Domain = N; Codes for the Only Repeat Domain = N; Contains a LP/P In-Frame Deletion = N; ≥ 10% of CDS and Codes for Multiple Domains/Repeats = N	Indispensable
NM_001005361	DNM2	13	8.295	6.875	8.6	11.985	12.6	8.37	6.73	9.305	9.615	7.565	9.2	25.86	12.78	16.385	1.59	2	8.75231	First Coding Exon = N; Last Coding Exon = N; UTR = N; Out-of-Frame = Y; Creates a PTC when Skipped = N; Codes for the Only Functional Domain = N; Codes for the Only Repeat Domain = N; Contains a LP/P In-Frame Deletion = N; ≥ 10% of CDS and Codes for Multiple Domains/Repeats = N	Indispensable
NM_001005361	DNM2	21	8.295	6.875	8.6	11.985	12.6	8.37	6.73	9.305	9.615	7.565	9.2	25.86	12.78	16.385	1.59	2	8.75231	First Coding Exon = N; Last Coding Exon = Y; UTR = N; Out-of-Frame = Y; Creates a PTC when Skipped = N; Codes for the Only Functional Domain = N; Codes for the Only Repeat Domain = N; Contains a LP/P In-Frame Deletion = N; ≥ 10% of CDS and Codes for Multiple Domains/Repeats = N	Indispensable
NM_015221	DNMBP	2	0.295	0.42	0.42	1.745	1.98	0.53	0.505	0.26	0.415	0.43	0.29	0.33	0.33	6.065	8.6	0.35	11.7756	First Coding Exon = Y; Last Coding Exon = N; UTR = N; Out-of-Frame = Y; Creates a PTC when Skipped = N; Codes for the Only Functional Domain = N; Codes for the Only Repeat Domain = N; Contains a LP/P In-Frame Deletion = N; ≥ 10% of CDS and Codes for Multiple Domains/Repeats = N	Indispensable
NM_015221	DNMBP	15	0.295	0.42	0.42	1.745	1.98	0.53	0.505	0.26	0.415	0.43	0.29	0.33	0.33	6.065	8.6	0.35	11.7756	First Coding Exon = N; Last Coding Exon = N; UTR = N; Out-of-Frame = Y; Creates a PTC when Skipped = N; Codes for the Only Functional Domain = N; Codes for the Only Repeat Domain = N; Contains a LP/P In-Frame Deletion = N; ≥ 10% of CDS and Codes for Multiple Domains/Repeats = N	Indispensable
NM_015221	DNMBP	17	0.295	0.42	0.42	1.745	1.98	0.53	0.505	0.26	0.415	0.43	0.29	0.33	0.33	6.065	8.6	0.35	11.7756	First Coding Exon = N; Last Coding Exon = Y; UTR = N; Out-of-Frame = Y; Creates a PTC when Skipped = N; Codes for the Only Functional Domain = N; Codes for the Only Repeat Domain = N; Contains a LP/P In-Frame Deletion = N; ≥ 10% of CDS and Codes for Multiple Domains/Repeats = N	Indispensable
NM_015221	DNMBP	16	0.295	0.42	0.42	1.745	1.98	0.53	0.505	0.26	0.415	0.43	0.29	0.33	0.33	6.065	8.6	0.35	11.7756	First Coding Exon = N; Last Coding Exon = N; UTR = N; Out-of-Frame = Y; Creates a PTC when Skipped = N; Codes for the Only Functional Domain = N; Codes for the Only Repeat Domain = N; Contains a LP/P In-Frame Deletion = N; ≥ 10% of CDS and Codes for Multiple Domains/Repeats = Y	Indispensable
NM_015221	DNMBP	4	0.295	0.42	0.42	1.745	1.98	0.53	0.505	0.26	0.415	0.43	0.29	0.33	0.33	6.065	8.6	0.35	11.7756	First Coding Exon = N; Last Coding Exon = N; UTR = N; Out-of-Frame = N; Creates a PTC when Skipped = N; Codes for the Only Functional Domain = N; Codes for the Only Repeat Domain = N; Contains a LP/P In-Frame Deletion = N; ≥ 10% of CDS and Codes for Multiple Domains/Repeats = Y	Indispensable
NM_015221	DNMBP	5	0.295	0.42	0.42	1.745	1.98	0.53	0.505	0.26	0.415	0.43	0.29	0.33	0.33	6.065	8.6	0.35	11.7756	First Coding Exon = N; Last Coding Exon = N; UTR = N; Out-of-Frame = Y; Creates a PTC when Skipped = N; Codes for the Only Functional Domain = N; Codes for the Only Repeat Domain = N; Contains a LP/P In-Frame Deletion = N; ≥ 10% of CDS and Codes for Multiple Domains/Repeats = N	Indispensable
NM_015221	DNMBP	6	0.295	0.42	0.42	1.745	1.98	0.53	0.505	0.26	0.415	0.43	0.29	0.33	0.33	6.065	8.6	0.35	11.7756	First Coding Exon = N; Last Coding Exon = N; UTR = N; Out-of-Frame = Y; Creates a PTC when Skipped = N; Codes for the Only Functional Domain = N; Codes for the Only Repeat Domain = N; Contains a LP/P In-Frame Deletion = N; ≥ 10% of CDS and Codes for Multiple Domains/Repeats = N	Indispensable
NM_015221	DNMBP	7	0.295	0.42	0.42	1.745	1.98	0.53	0.505	0.26	0.415	0.43	0.29	0.33	0.33	6.065	8.6	0.35	11.7756	First Coding Exon = N; Last Coding Exon = N; UTR = N; Out-of-Frame = Y; Creates a PTC when Skipped = N; Codes for the Only Functional Domain = N; Codes for the Only Repeat Domain = N; Contains a LP/P In-Frame Deletion = N; ≥ 10% of CDS and Codes for Multiple Domains/Repeats = N	Indispensable
NM_015221	DNMBP	9	0.295	0.42	0.42	1.745	1.98	0.53	0.505	0.26	0.415	0.43	0.29	0.33	0.33	6.065	8.6	0.35	11.7756	First Coding Exon = N; Last Coding Exon = N; UTR = N; Out-of-Frame = Y; Creates a PTC when Skipped = N; Codes for the Only Functional Domain = N; Codes for the Only Repeat Domain = N; Contains a LP/P In-Frame Deletion = N; ≥ 10% of CDS and Codes for Multiple Domains/Repeats = N	Indispensable
NM_015221	DNMBP	10	0.295	0.42	0.42	1.745	1.98	0.53	0.505	0.26	0.415	0.43	0.29	0.33	0.33	6.065	8.6	0.35	11.7756	First Coding Exon = N; Last Coding Exon = N; UTR = N; Out-of-Frame = Y; Creates a PTC when Skipped = N; Codes for the Only Functional Domain = N; Codes for the Only Repeat Domain = N; Contains a LP/P In-Frame Deletion = N; ≥ 10% of CDS and Codes for Multiple Domains/Repeats = N	Indispensable
NM_015221	DNMBP	1	0.295	0.42	0.42	1.745	1.98	0.53	0.505	0.26	0.415	0.43	0.29	0.33	0.33	6.065	8.6	0.35	11.7756	First Coding Exon = N; Last Coding Exon = N; UTR = Y; Out-of-Frame = Y; Creates a PTC when Skipped = N; Codes for the Only Functional Domain = N; Codes for the Only Repeat Domain = N; Contains a LP/P In-Frame Deletion = N; ≥ 10% of CDS and Codes for Multiple Domains/Repeats = N	Indispensable
NM_001130823	DNMT1	24	0.39	0.48	0.51	4.455	4.1	0.71	0.79	0.41	0.52	0.325	0.33	0.61	0.33	12.245	7.23	0.05	3.61637	First Coding Exon = N; Last Coding Exon = N; UTR = N; Out-of-Frame = Y; Creates a PTC when Skipped = N; Codes for the Only Functional Domain = N; Codes for the Only Repeat Domain = N; Contains a LP/P In-Frame Deletion = N; ≥ 10% of CDS and Codes for Multiple Domains/Repeats = N	Indispensable
NM_001130823	DNMT1	25	0.39	0.48	0.51	4.455	4.1	0.71	0.79	0.41	0.52	0.325	0.33	0.61	0.33	12.245	7.23	0.05	3.61637	First Coding Exon = N; Last Coding Exon = N; UTR = N; Out-of-Frame = Y; Creates a PTC when Skipped = N; Codes for the Only Functional Domain = N; Codes for the Only Repeat Domain = N; Contains a LP/P In-Frame Deletion = N; ≥ 10% of CDS and Codes for Multiple Domains/Repeats = N	Indispensable
NM_001130823	DNMT1	26	0.39	0.48	0.51	4.455	4.1	0.71	0.79	0.41	0.52	0.325	0.33	0.61	0.33	12.245	7.23	0.05	3.61637	First Coding Exon = N; Last Coding Exon = N; UTR = N; Out-of-Frame = Y; Creates a PTC when Skipped = N; Codes for the Only Functional Domain = N; Codes for the Only Repeat Domain = N; Contains a LP/P In-Frame Deletion = N; ≥ 10% of CDS and Codes for Multiple Domains/Repeats = N	Indispensable
NM_001130823	DNMT1	27	0.39	0.48	0.51	4.455	4.1	0.71	0.79	0.41	0.52	0.325	0.33	0.61	0.33	12.245	7.23	0.05	3.61637	First Coding Exon = N; Last Coding Exon = N; UTR = N; Out-of-Frame = Y; Creates a PTC when Skipped = N; Codes for the Only Functional Domain = N; Codes for the Only Repeat Domain = N; Contains a LP/P In-Frame Deletion = N; ≥ 10% of CDS and Codes for Multiple Domains/Repeats = N	Indispensable
NM_001130823	DNMT1	30	0.39	0.48	0.51	4.455	4.1	0.71	0.79	0.41	0.52	0.325	0.33	0.61	0.33	12.245	7.23	0.05	3.61637	First Coding Exon = N; Last Coding Exon = N; UTR = N; Out-of-Frame = Y; Creates a PTC when Skipped = N; Codes for the Only Functional Domain = N; Codes for the Only Repeat Domain = N; Contains a LP/P In-Frame Deletion = N; ≥ 10% of CDS and Codes for Multiple Domains/Repeats = N	Indispensable
NM_001130823	DNMT1	1	0.39	0.48	0.51	4.455	4.1	0.71	0.79	0.41	0.52	0.325	0.33	0.61	0.33	12.245	7.23	0.05	3.61637	First Coding Exon = Y; Last Coding Exon = N; UTR = N; Out-of-Frame = Y; Creates a PTC when Skipped = N; Codes for the Only Functional Domain = N; Codes for the Only Repeat Domain = N; Contains a LP/P In-Frame Deletion = N; ≥ 10% of CDS and Codes for Multiple Domains/Repeats = N	Indispensable
NM_001130823	DNMT1	2	0.39	0.48	0.51	4.455	4.1	0.71	0.79	0.41	0.52	0.325	0.33	0.61	0.33	12.245	7.23	0.05	3.61637	First Coding Exon = N; Last Coding Exon = N; UTR = N; Out-of-Frame = Y; Creates a PTC when Skipped = N; Codes for the Only Functional Domain = N; Codes for the Only Repeat Domain = N; Contains a LP/P In-Frame Deletion = N; ≥ 10% of CDS and Codes for Multiple Domains/Repeats = N	Indispensable
NM_001130823	DNMT1	4	0.39	0.48	0.51	4.455	4.1	0.71	0.79	0.41	0.52	0.325	0.33	0.61	0.33	12.245	7.23	0.05	3.61637	First Coding Exon = N; Last Coding Exon = N; UTR = N; Out-of-Frame = Y; Creates a PTC when Skipped = N; Codes for the Only Functional Domain = N; Codes for the Only Repeat Domain = N; Contains a LP/P In-Frame Deletion = N; ≥ 10% of CDS and Codes for Multiple Domains/Repeats = N	Indispensable
NM_001130823	DNMT1	33	0.39	0.48	0.51	4.455	4.1	0.71	0.79	0.41	0.52	0.325	0.33	0.61	0.33	12.245	7.23	0.05	3.61637	First Coding Exon = N; Last Coding Exon = N; UTR = N; Out-of-Frame = Y; Creates a PTC when Skipped = N; Codes for the Only Functional Domain = N; Codes for the Only Repeat Domain = N; Contains a LP/P In-Frame Deletion = N; ≥ 10% of CDS and Codes for Multiple Domains/Repeats = N	Indispensable
NM_001130823	DNMT1	34	0.39	0.48	0.51	4.455	4.1	0.71	0.79	0.41	0.52	0.325	0.33	0.61	0.33	12.245	7.23	0.05	3.61637	First Coding Exon = N; Last Coding Exon = N; UTR = N; Out-of-Frame = Y; Creates a PTC when Skipped = N; Codes for the Only Functional Domain = N; Codes for the Only Repeat Domain = N; Contains a LP/P In-Frame Deletion = N; ≥ 10% of CDS and Codes for Multiple Domains/Repeats = N	Indispensable
NM_001130823	DNMT1	35	0.39	0.48	0.51	4.455	4.1	0.71	0.79	0.41	0.52	0.325	0.33	0.61	0.33	12.245	7.23	0.05	3.61637	First Coding Exon = N; Last Coding Exon = N; UTR = N; Out-of-Frame = Y; Creates a PTC when Skipped = N; Codes for the Only Functional Domain = N; Codes for the Only Repeat Domain = N; Contains a LP/P In-Frame Deletion = N; ≥ 10% of CDS and Codes for Multiple Domains/Repeats = N	Indispensable
NM_001130823	DNMT1	36	0.39	0.48	0.51	4.455	4.1	0.71	0.79	0.41	0.52	0.325	0.33	0.61	0.33	12.245	7.23	0.05	3.61637	First Coding Exon = N; Last Coding Exon = N; UTR = N; Out-of-Frame = Y; Creates a PTC when Skipped = N; Codes for the Only Functional Domain = N; Codes for the Only Repeat Domain = N; Contains a LP/P In-Frame Deletion = N; ≥ 10% of CDS and Codes for Multiple Domains/Repeats = N	Indispensable
NM_001130823	DNMT1	37	0.39	0.48	0.51	4.455	4.1	0.71	0.79	0.41	0.52	0.325	0.33	0.61	0.33	12.245	7.23	0.05	3.61637	First Coding Exon = N; Last Coding Exon = N; UTR = N; Out-of-Frame = Y; Creates a PTC when Skipped = N; Codes for the Only Functional Domain = N; Codes for the Only Repeat Domain = N; Contains a LP/P In-Frame Deletion = N; ≥ 10% of CDS and Codes for Multiple Domains/Repeats = N	Indispensable
NM_001130823	DNMT1	38	0.39	0.48	0.51	4.455	4.1	0.71	0.79	0.41	0.52	0.325	0.33	0.61	0.33	12.245	7.23	0.05	3.61637	First Coding Exon = N; Last Coding Exon = N; UTR = N; Out-of-Frame = Y; Creates a PTC when Skipped = N; Codes for the Only Functional Domain = N; Codes for the Only Repeat Domain = N; Contains a LP/P In-Frame Deletion = N; ≥ 10% of CDS and Codes for Multiple Domains/Repeats = N	Indispensable
NM_001130823	DNMT1	40	0.39	0.48	0.51	4.455	4.1	0.71	0.79	0.41	0.52	0.325	0.33	0.61	0.33	12.245	7.23	0.05	3.61637	First Coding Exon = N; Last Coding Exon = N; UTR = N; Out-of-Frame = Y; Creates a PTC when Skipped = N; Codes for the Only Functional Domain = N; Codes for the Only Repeat Domain = N; Contains a LP/P In-Frame Deletion = N; ≥ 10% of CDS and Codes for Multiple Domains/Repeats = N	Indispensable
NM_001130823	DNMT1	6	0.39	0.48	0.51	4.455	4.1	0.71	0.79	0.41	0.52	0.325	0.33	0.61	0.33	12.245	7.23	0.05	3.61637	First Coding Exon = N; Last Coding Exon = N; UTR = N; Out-of-Frame = Y; Creates a PTC when Skipped = N; Codes for the Only Functional Domain = N; Codes for the Only Repeat Domain = N; Contains a LP/P In-Frame Deletion = N; ≥ 10% of CDS and Codes for Multiple Domains/Repeats = N	Indispensable
NM_001130823	DNMT1	7	0.39	0.48	0.51	4.455	4.1	0.71	0.79	0.41	0.52	0.325	0.33	0.61	0.33	12.245	7.23	0.05	3.61637	First Coding Exon = N; Last Coding Exon = N; UTR = N; Out-of-Frame = Y; Creates a PTC when Skipped = N; Codes for the Only Functional Domain = N; Codes for the Only Repeat Domain = N; Contains a LP/P In-Frame Deletion = N; ≥ 10% of CDS and Codes for Multiple Domains/Repeats = N	Indispensable
NM_001130823	DNMT1	8	0.39	0.48	0.51	4.455	4.1	0.71	0.79	0.41	0.52	0.325	0.33	0.61	0.33	12.245	7.23	0.05	3.61637	First Coding Exon = N; Last Coding Exon = N; UTR = N; Out-of-Frame = Y; Creates a PTC when Skipped = N; Codes for the Only Functional Domain = N; Codes for the Only Repeat Domain = N; Contains a LP/P In-Frame Deletion = N; ≥ 10% of CDS and Codes for Multiple Domains/Repeats = N	Indispensable
NM_001130823	DNMT1	9	0.39	0.48	0.51	4.455	4.1	0.71	0.79	0.41	0.52	0.325	0.33	0.61	0.33	12.245	7.23	0.05	3.61637	First Coding Exon = N; Last Coding Exon = N; UTR = N; Out-of-Frame = Y; Creates a PTC when Skipped = N; Codes for the Only Functional Domain = N; Codes for the Only Repeat Domain = N; Contains a LP/P In-Frame Deletion = N; ≥ 10% of CDS and Codes for Multiple Domains/Repeats = N	Indispensable
NM_001130823	DNMT1	10	0.39	0.48	0.51	4.455	4.1	0.71	0.79	0.41	0.52	0.325	0.33	0.61	0.33	12.245	7.23	0.05	3.61637	First Coding Exon = N; Last Coding Exon = N; UTR = N; Out-of-Frame = Y; Creates a PTC when Skipped = N; Codes for the Only Functional Domain = N; Codes for the Only Repeat Domain = N; Contains a LP/P In-Frame Deletion = N; ≥ 10% of CDS and Codes for Multiple Domains/Repeats = N	Indispensable
NM_001130823	DNMT1	11	0.39	0.48	0.51	4.455	4.1	0.71	0.79	0.41	0.52	0.325	0.33	0.61	0.33	12.245	7.23	0.05	3.61637	First Coding Exon = N; Last Coding Exon = N; UTR = N; Out-of-Frame = Y; Creates a PTC when Skipped = N; Codes for the Only Functional Domain = N; Codes for the Only Repeat Domain = N; Contains a LP/P In-Frame Deletion = N; ≥ 10% of CDS and Codes for Multiple Domains/Repeats = N	Indispensable
NM_001130823	DNMT1	12	0.39	0.48	0.51	4.455	4.1	0.71	0.79	0.41	0.52	0.325	0.33	0.61	0.33	12.245	7.23	0.05	3.61637	First Coding Exon = N; Last Coding Exon = N; UTR = N; Out-of-Frame = Y; Creates a PTC when Skipped = N; Codes for the Only Functional Domain = N; Codes for the Only Repeat Domain = N; Contains a LP/P In-Frame Deletion = N; ≥ 10% of CDS and Codes for Multiple Domains/Repeats = N	Indispensable
NM_001130823	DNMT1	13	0.39	0.48	0.51	4.455	4.1	0.71	0.79	0.41	0.52	0.325	0.33	0.61	0.33	12.245	7.23	0.05	3.61637	First Coding Exon = N; Last Coding Exon = N; UTR = N; Out-of-Frame = Y; Creates a PTC when Skipped = N; Codes for the Only Functional Domain = N; Codes for the Only Repeat Domain = N; Contains a LP/P In-Frame Deletion = N; ≥ 10% of CDS and Codes for Multiple Domains/Repeats = N	Indispensable
NM_001130823	DNMT1	14	0.39	0.48	0.51	4.455	4.1	0.71	0.79	0.41	0.52	0.325	0.33	0.61	0.33	12.245	7.23	0.05	3.61637	First Coding Exon = N; Last Coding Exon = N; UTR = N; Out-of-Frame = Y; Creates a PTC when Skipped = N; Codes for the Only Functional Domain = N; Codes for the Only Repeat Domain = N; Contains a LP/P In-Frame Deletion = N; ≥ 10% of CDS and Codes for Multiple Domains/Repeats = N	Indispensable
NM_001130823	DNMT1	15	0.39	0.48	0.51	4.455	4.1	0.71	0.79	0.41	0.52	0.325	0.33	0.61	0.33	12.245	7.23	0.05	3.61637	First Coding Exon = N; Last Coding Exon = N; UTR = N; Out-of-Frame = Y; Creates a PTC when Skipped = N; Codes for the Only Functional Domain = N; Codes for the Only Repeat Domain = N; Contains a LP/P In-Frame Deletion = N; ≥ 10% of CDS and Codes for Multiple Domains/Repeats = N	Indispensable
NM_001130823	DNMT1	17	0.39	0.48	0.51	4.455	4.1	0.71	0.79	0.41	0.52	0.325	0.33	0.61	0.33	12.245	7.23	0.05	3.61637	First Coding Exon = N; Last Coding Exon = N; UTR = N; Out-of-Frame = Y; Creates a PTC when Skipped = N; Codes for the Only Functional Domain = N; Codes for the Only Repeat Domain = N; Contains a LP/P In-Frame Deletion = N; ≥ 10% of CDS and Codes for Multiple Domains/Repeats = N	Indispensable
NM_001130823	DNMT1	18	0.39	0.48	0.51	4.455	4.1	0.71	0.79	0.41	0.52	0.325	0.33	0.61	0.33	12.245	7.23	0.05	3.61637	First Coding Exon = N; Last Coding Exon = N; UTR = N; Out-of-Frame = Y; Creates a PTC when Skipped = N; Codes for the Only Functional Domain = N; Codes for the Only Repeat Domain = N; Contains a LP/P In-Frame Deletion = N; ≥ 10% of CDS and Codes for Multiple Domains/Repeats = N	Indispensable
NM_001130823	DNMT1	20	0.39	0.48	0.51	4.455	4.1	0.71	0.79	0.41	0.52	0.325	0.33	0.61	0.33	12.245	7.23	0.05	3.61637	First Coding Exon = N; Last Coding Exon = N; UTR = N; Out-of-Frame = Y; Creates a PTC when Skipped = N; Codes for the Only Functional Domain = N; Codes for the Only Repeat Domain = N; Contains a LP/P In-Frame Deletion = N; ≥ 10% of CDS and Codes for Multiple Domains/Repeats = N	Indispensable
NM_001130823	DNMT1	21	0.39	0.48	0.51	4.455	4.1	0.71	0.79	0.41	0.52	0.325	0.33	0.61	0.33	12.245	7.23	0.05	3.61637	First Coding Exon = N; Last Coding Exon = N; UTR = N; Out-of-Frame = Y; Creates a PTC when Skipped = N; Codes for the Only Functional Domain = N; Codes for the Only Repeat Domain = N; Contains a LP/P In-Frame Deletion = N; ≥ 10% of CDS and Codes for Multiple Domains/Repeats = N	Indispensable
NM_001130823	DNMT1	22	0.39	0.48	0.51	4.455	4.1	0.71	0.79	0.41	0.52	0.325	0.33	0.61	0.33	12.245	7.23	0.05	3.61637	First Coding Exon = N; Last Coding Exon = N; UTR = N; Out-of-Frame = Y; Creates a PTC when Skipped = N; Codes for the Only Functional Domain = N; Codes for the Only Repeat Domain = N; Contains a LP/P In-Frame Deletion = N; ≥ 10% of CDS and Codes for Multiple Domains/Repeats = N	Indispensable
NM_001130823	DNMT1	23	0.39	0.48	0.51	4.455	4.1	0.71	0.79	0.41	0.52	0.325	0.33	0.61	0.33	12.245	7.23	0.05	3.61637	First Coding Exon = N; Last Coding Exon = N; UTR = N; Out-of-Frame = Y; Creates a PTC when Skipped = N; Codes for the Only Functional Domain = N; Codes for the Only Repeat Domain = N; Contains a LP/P In-Frame Deletion = N; ≥ 10% of CDS and Codes for Multiple Domains/Repeats = N	Indispensable
NM_001130823	DNMT1	31	0.39	0.48	0.51	4.455	4.1	0.71	0.79	0.41	0.52	0.325	0.33	0.61	0.33	12.245	7.23	0.05	3.61637	First Coding Exon = N; Last Coding Exon = N; UTR = N; Out-of-Frame = Y; Creates a PTC when Skipped = N; Codes for the Only Functional Domain = N; Codes for the Only Repeat Domain = Y; Contains a LP/P In-Frame Deletion = N; ≥ 10% of CDS and Codes for Multiple Domains/Repeats = N	Indispensable
NM_001130823	DNMT1	41	0.39	0.48	0.51	4.455	4.1	0.71	0.79	0.41	0.52	0.325	0.33	0.61	0.33	12.245	7.23	0.05	3.61637	First Coding Exon = N; Last Coding Exon = Y; UTR = N; Out-of-Frame = Y; Creates a PTC when Skipped = N; Codes for the Only Functional Domain = N; Codes for the Only Repeat Domain = N; Contains a LP/P In-Frame Deletion = N; ≥ 10% of CDS and Codes for Multiple Domains/Repeats = N	Indispensable
NM_022552	DNMT3A	8	1.095	1.5	2.05	7.225	8.3	2.2	2.275	1.39	1.915	2.875	1.51	2.15	1.67	3.825	1.56	0.62	16.3429	First Coding Exon = N; Last Coding Exon = N; UTR = N; Out-of-Frame = N; Creates a PTC when Skipped = N; Codes for the Only Functional Domain = N; Codes for the Only Repeat Domain = N; Contains a LP/P In-Frame Deletion = Y; ≥ 10% of CDS and Codes for Multiple Domains/Repeats = N	Indispensable
NM_022552	DNMT3A	13	1.095	1.5	2.05	7.225	8.3	2.2	2.275	1.39	1.915	2.875	1.51	2.15	1.67	3.825	1.56	0.62	16.3429	First Coding Exon = N; Last Coding Exon = N; UTR = N; Out-of-Frame = Y; Creates a PTC when Skipped = N; Codes for the Only Functional Domain = N; Codes for the Only Repeat Domain = N; Contains a LP/P In-Frame Deletion = N; ≥ 10% of CDS and Codes for Multiple Domains/Repeats = N	Indispensable
NM_022552	DNMT3A	14	1.095	1.5	2.05	7.225	8.3	2.2	2.275	1.39	1.915	2.875	1.51	2.15	1.67	3.825	1.56	0.62	16.3429	First Coding Exon = N; Last Coding Exon = N; UTR = N; Out-of-Frame = Y; Creates a PTC when Skipped = N; Codes for the Only Functional Domain = N; Codes for the Only Repeat Domain = N; Contains a LP/P In-Frame Deletion = N; ≥ 10% of CDS and Codes for Multiple Domains/Repeats = N	Indispensable
NM_022552	DNMT3A	15	1.095	1.5	2.05	7.225	8.3	2.2	2.275	1.39	1.915	2.875	1.51	2.15	1.67	3.825	1.56	0.62	16.3429	First Coding Exon = N; Last Coding Exon = N; UTR = N; Out-of-Frame = Y; Creates a PTC when Skipped = N; Codes for the Only Functional Domain = N; Codes for the Only Repeat Domain = N; Contains a LP/P In-Frame Deletion = N; ≥ 10% of CDS and Codes for Multiple Domains/Repeats = N	Indispensable
NM_022552	DNMT3A	16	1.095	1.5	2.05	7.225	8.3	2.2	2.275	1.39	1.915	2.875	1.51	2.15	1.67	3.825	1.56	0.62	16.3429	First Coding Exon = N; Last Coding Exon = N; UTR = N; Out-of-Frame = Y; Creates a PTC when Skipped = N; Codes for the Only Functional Domain = N; Codes for the Only Repeat Domain = N; Contains a LP/P In-Frame Deletion = N; ≥ 10% of CDS and Codes for Multiple Domains/Repeats = N	Indispensable
NM_022552	DNMT3A	17	1.095	1.5	2.05	7.225	8.3	2.2	2.275	1.39	1.915	2.875	1.51	2.15	1.67	3.825	1.56	0.62	16.3429	First Coding Exon = N; Last Coding Exon = N; UTR = N; Out-of-Frame = Y; Creates a PTC when Skipped = N; Codes for the Only Functional Domain = N; Codes for the Only Repeat Domain = N; Contains a LP/P In-Frame Deletion = N; ≥ 10% of CDS and Codes for Multiple Domains/Repeats = N	Indispensable
NM_022552	DNMT3A	18	1.095	1.5	2.05	7.225	8.3	2.2	2.275	1.39	1.915	2.875	1.51	2.15	1.67	3.825	1.56	0.62	16.3429	First Coding Exon = N; Last Coding Exon = N; UTR = N; Out-of-Frame = Y; Creates a PTC when Skipped = N; Codes for the Only Functional Domain = N; Codes for the Only Repeat Domain = N; Contains a LP/P In-Frame Deletion = N; ≥ 10% of CDS and Codes for Multiple Domains/Repeats = N	Indispensable
NM_022552	DNMT3A	19	1.095	1.5	2.05	7.225	8.3	2.2	2.275	1.39	1.915	2.875	1.51	2.15	1.67	3.825	1.56	0.62	16.3429	First Coding Exon = N; Last Coding Exon = N; UTR = N; Out-of-Frame = Y; Creates a PTC when Skipped = N; Codes for the Only Functional Domain = N; Codes for the Only Repeat Domain = N; Contains a LP/P In-Frame Deletion = N; ≥ 10% of CDS and Codes for Multiple Domains/Repeats = N	Indispensable
NM_022552	DNMT3A	20	1.095	1.5	2.05	7.225	8.3	2.2	2.275	1.39	1.915	2.875	1.51	2.15	1.67	3.825	1.56	0.62	16.3429	First Coding Exon = N; Last Coding Exon = N; UTR = N; Out-of-Frame = Y; Creates a PTC when Skipped = N; Codes for the Only Functional Domain = N; Codes for the Only Repeat Domain = N; Contains a LP/P In-Frame Deletion = N; ≥ 10% of CDS and Codes for Multiple Domains/Repeats = N	Indispensable
NM_022552	DNMT3A	21	1.095	1.5	2.05	7.225	8.3	2.2	2.275	1.39	1.915	2.875	1.51	2.15	1.67	3.825	1.56	0.62	16.3429	First Coding Exon = N; Last Coding Exon = N; UTR = N; Out-of-Frame = Y; Creates a PTC when Skipped = N; Codes for the Only Functional Domain = N; Codes for the Only Repeat Domain = N; Contains a LP/P In-Frame Deletion = N; ≥ 10% of CDS and Codes for Multiple Domains/Repeats = N	Indispensable
NM_022552	DNMT3A	22	1.095	1.5	2.05	7.225	8.3	2.2	2.275	1.39	1.915	2.875	1.51	2.15	1.67	3.825	1.56	0.62	16.3429	First Coding Exon = N; Last Coding Exon = N; UTR = N; Out-of-Frame = Y; Creates a PTC when Skipped = N; Codes for the Only Functional Domain = N; Codes for the Only Repeat Domain = N; Contains a LP/P In-Frame Deletion = N; ≥ 10% of CDS and Codes for Multiple Domains/Repeats = N	Indispensable
NM_022552	DNMT3A	23	1.095	1.5	2.05	7.225	8.3	2.2	2.275	1.39	1.915	2.875	1.51	2.15	1.67	3.825	1.56	0.62	16.3429	First Coding Exon = N; Last Coding Exon = Y; UTR = N; Out-of-Frame = Y; Creates a PTC when Skipped = N; Codes for the Only Functional Domain = N; Codes for the Only Repeat Domain = N; Contains a LP/P In-Frame Deletion = N; ≥ 10% of CDS and Codes for Multiple Domains/Repeats = N	Indispensable
NM_022552	DNMT3A	1	1.095	1.5	2.05	7.225	8.3	2.2	2.275	1.39	1.915	2.875	1.51	2.15	1.67	3.825	1.56	0.62	16.3429	First Coding Exon = N; Last Coding Exon = N; UTR = Y; Out-of-Frame = Y; Creates a PTC when Skipped = N; Codes for the Only Functional Domain = N; Codes for the Only Repeat Domain = N; Contains a LP/P In-Frame Deletion = N; ≥ 10% of CDS and Codes for Multiple Domains/Repeats = N	Indispensable
NM_022552	DNMT3A	2	1.095	1.5	2.05	7.225	8.3	2.2	2.275	1.39	1.915	2.875	1.51	2.15	1.67	3.825	1.56	0.62	16.3429	First Coding Exon = Y; Last Coding Exon = N; UTR = N; Out-of-Frame = N; Creates a PTC when Skipped = N; Codes for the Only Functional Domain = N; Codes for the Only Repeat Domain = N; Contains a LP/P In-Frame Deletion = N; ≥ 10% of CDS and Codes for Multiple Domains/Repeats = N	Indispensable
NM_022552	DNMT3A	4	1.095	1.5	2.05	7.225	8.3	2.2	2.275	1.39	1.915	2.875	1.51	2.15	1.67	3.825	1.56	0.62	16.3429	First Coding Exon = N; Last Coding Exon = N; UTR = N; Out-of-Frame = Y; Creates a PTC when Skipped = N; Codes for the Only Functional Domain = N; Codes for the Only Repeat Domain = N; Contains a LP/P In-Frame Deletion = N; ≥ 10% of CDS and Codes for Multiple Domains/Repeats = N	Indispensable
NM_022552	DNMT3A	5	1.095	1.5	2.05	7.225	8.3	2.2	2.275	1.39	1.915	2.875	1.51	2.15	1.67	3.825	1.56	0.62	16.3429	First Coding Exon = N; Last Coding Exon = N; UTR = N; Out-of-Frame = Y; Creates a PTC when Skipped = N; Codes for the Only Functional Domain = N; Codes for the Only Repeat Domain = N; Contains a LP/P In-Frame Deletion = N; ≥ 10% of CDS and Codes for Multiple Domains/Repeats = N	Indispensable
NM_022552	DNMT3A	10	1.095	1.5	2.05	7.225	8.3	2.2	2.275	1.39	1.915	2.875	1.51	2.15	1.67	3.825	1.56	0.62	16.3429	First Coding Exon = N; Last Coding Exon = N; UTR = N; Out-of-Frame = Y; Creates a PTC when Skipped = N; Codes for the Only Functional Domain = N; Codes for the Only Repeat Domain = N; Contains a LP/P In-Frame Deletion = N; ≥ 10% of CDS and Codes for Multiple Domains/Repeats = N	Indispensable
NM_006892	DNMT3B	13	0	0	0	0	0	0	0	0	0	0	0	0	0	0	0	0	0.00223389	First Coding Exon = N; Last Coding Exon = N; UTR = N; Out-of-Frame = Y; Creates a PTC when Skipped = N; Codes for the Only Functional Domain = N; Codes for the Only Repeat Domain = N; Contains a LP/P In-Frame Deletion = N; ≥ 10% of CDS and Codes for Multiple Domains/Repeats = N	Indispensable
NM_006892	DNMT3B	14	0	0	0	0	0	0	0	0	0	0	0	0	0	0	0	0	0.00223389	First Coding Exon = N; Last Coding Exon = N; UTR = N; Out-of-Frame = Y; Creates a PTC when Skipped = N; Codes for the Only Functional Domain = N; Codes for the Only Repeat Domain = N; Contains a LP/P In-Frame Deletion = N; ≥ 10% of CDS and Codes for Multiple Domains/Repeats = N	Indispensable
NM_006892	DNMT3B	15	0	0	0	0	0	0	0	0	0	0	0	0	0	0	0	0	0.00223389	First Coding Exon = N; Last Coding Exon = N; UTR = N; Out-of-Frame = Y; Creates a PTC when Skipped = N; Codes for the Only Functional Domain = N; Codes for the Only Repeat Domain = N; Contains a LP/P In-Frame Deletion = N; ≥ 10% of CDS and Codes for Multiple Domains/Repeats = N	Indispensable
NM_006892	DNMT3B	16	0	0	0	0	0	0	0	0	0	0	0	0	0	0	0	0	0.00223389	First Coding Exon = N; Last Coding Exon = N; UTR = N; Out-of-Frame = Y; Creates a PTC when Skipped = N; Codes for the Only Functional Domain = N; Codes for the Only Repeat Domain = N; Contains a LP/P In-Frame Deletion = N; ≥ 10% of CDS and Codes for Multiple Domains/Repeats = N	Indispensable
NM_006892	DNMT3B	17	0	0	0	0	0	0	0	0	0	0	0	0	0	0	0	0	0.00223389	First Coding Exon = N; Last Coding Exon = N; UTR = N; Out-of-Frame = Y; Creates a PTC when Skipped = N; Codes for the Only Functional Domain = N; Codes for the Only Repeat Domain = N; Contains a LP/P In-Frame Deletion = N; ≥ 10% of CDS and Codes for Multiple Domains/Repeats = N	Indispensable
NM_006892	DNMT3B	18	0	0	0	0	0	0	0	0	0	0	0	0	0	0	0	0	0.00223389	First Coding Exon = N; Last Coding Exon = N; UTR = N; Out-of-Frame = Y; Creates a PTC when Skipped = N; Codes for the Only Functional Domain = N; Codes for the Only Repeat Domain = N; Contains a LP/P In-Frame Deletion = N; ≥ 10% of CDS and Codes for Multiple Domains/Repeats = N	Indispensable
NM_006892	DNMT3B	19	0	0	0	0	0	0	0	0	0	0	0	0	0	0	0	0	0.00223389	First Coding Exon = N; Last Coding Exon = N; UTR = N; Out-of-Frame = Y; Creates a PTC when Skipped = N; Codes for the Only Functional Domain = N; Codes for the Only Repeat Domain = N; Contains a LP/P In-Frame Deletion = N; ≥ 10% of CDS and Codes for Multiple Domains/Repeats = N	Indispensable
NM_006892	DNMT3B	20	0	0	0	0	0	0	0	0	0	0	0	0	0	0	0	0	0.00223389	First Coding Exon = N; Last Coding Exon = N; UTR = N; Out-of-Frame = Y; Creates a PTC when Skipped = N; Codes for the Only Functional Domain = N; Codes for the Only Repeat Domain = N; Contains a LP/P In-Frame Deletion = N; ≥ 10% of CDS and Codes for Multiple Domains/Repeats = N	Indispensable
NM_006892	DNMT3B	21	0	0	0	0	0	0	0	0	0	0	0	0	0	0	0	0	0.00223389	First Coding Exon = N; Last Coding Exon = N; UTR = N; Out-of-Frame = Y; Creates a PTC when Skipped = N; Codes for the Only Functional Domain = N; Codes for the Only Repeat Domain = N; Contains a LP/P In-Frame Deletion = N; ≥ 10% of CDS and Codes for Multiple Domains/Repeats = N	Indispensable
NM_006892	DNMT3B	22	0	0	0	0	0	0	0	0	0	0	0	0	0	0	0	0	0.00223389	First Coding Exon = N; Last Coding Exon = N; UTR = N; Out-of-Frame = Y; Creates a PTC when Skipped = N; Codes for the Only Functional Domain = N; Codes for the Only Repeat Domain = N; Contains a LP/P In-Frame Deletion = N; ≥ 10% of CDS and Codes for Multiple Domains/Repeats = N	Indispensable
NM_006892	DNMT3B	23	0	0	0	0	0	0	0	0	0	0	0	0	0	0	0	0	0.00223389	First Coding Exon = N; Last Coding Exon = Y; UTR = N; Out-of-Frame = Y; Creates a PTC when Skipped = N; Codes for the Only Functional Domain = N; Codes for the Only Repeat Domain = N; Contains a LP/P In-Frame Deletion = N; ≥ 10% of CDS and Codes for Multiple Domains/Repeats = N	Indispensable
NM_006892	DNMT3B	1	0	0	0	0	0	0	0	0	0	0	0	0	0	0	0	0	0.00223389	First Coding Exon = N; Last Coding Exon = N; UTR = Y; Out-of-Frame = N; Creates a PTC when Skipped = N; Codes for the Only Functional Domain = N; Codes for the Only Repeat Domain = N; Contains a LP/P In-Frame Deletion = N; ≥ 10% of CDS and Codes for Multiple Domains/Repeats = N	Indispensable
NM_006892	DNMT3B	2	0	0	0	0	0	0	0	0	0	0	0	0	0	0	0	0	0.00223389	First Coding Exon = Y; Last Coding Exon = N; UTR = N; Out-of-Frame = Y; Creates a PTC when Skipped = N; Codes for the Only Functional Domain = N; Codes for the Only Repeat Domain = N; Contains a LP/P In-Frame Deletion = N; ≥ 10% of CDS and Codes for Multiple Domains/Repeats = N	Indispensable
NM_006892	DNMT3B	3	0	0	0	0	0	0	0	0	0	0	0	0	0	0	0	0	0.00223389	First Coding Exon = N; Last Coding Exon = N; UTR = N; Out-of-Frame = Y; Creates a PTC when Skipped = N; Codes for the Only Functional Domain = N; Codes for the Only Repeat Domain = N; Contains a LP/P In-Frame Deletion = N; ≥ 10% of CDS and Codes for Multiple Domains/Repeats = N	Indispensable
NM_006892	DNMT3B	9	0	0	0	0	0	0	0	0	0	0	0	0	0	0	0	0	0.00223389	First Coding Exon = N; Last Coding Exon = N; UTR = N; Out-of-Frame = Y; Creates a PTC when Skipped = N; Codes for the Only Functional Domain = N; Codes for the Only Repeat Domain = N; Contains a LP/P In-Frame Deletion = N; ≥ 10% of CDS and Codes for Multiple Domains/Repeats = N	Indispensable
NM_144658	DOCK11	8	0.06	0.05	0.03	0.05	0.12	0.13	0.05	0.07	0.08	0	0.01	0.24	0.08	4.555	3.94	0.07	0.180294	First Coding Exon = N; Last Coding Exon = N; UTR = N; Out-of-Frame = Y; Creates a PTC when Skipped = N; Codes for the Only Functional Domain = N; Codes for the Only Repeat Domain = N; Contains a LP/P In-Frame Deletion = N; ≥ 10% of CDS and Codes for Multiple Domains/Repeats = N	Indispensable
NM_144658	DOCK11	17	0.06	0.05	0.03	0.05	0.12	0.13	0.05	0.07	0.08	0	0.01	0.24	0.08	4.555	3.94	0.07	0.180294	First Coding Exon = N; Last Coding Exon = N; UTR = N; Out-of-Frame = Y; Creates a PTC when Skipped = N; Codes for the Only Functional Domain = N; Codes for the Only Repeat Domain = N; Contains a LP/P In-Frame Deletion = N; ≥ 10% of CDS and Codes for Multiple Domains/Repeats = N	Indispensable
NM_144658	DOCK11	20	0.06	0.05	0.03	0.05	0.12	0.13	0.05	0.07	0.08	0	0.01	0.24	0.08	4.555	3.94	0.07	0.180294	First Coding Exon = N; Last Coding Exon = N; UTR = N; Out-of-Frame = Y; Creates a PTC when Skipped = N; Codes for the Only Functional Domain = N; Codes for the Only Repeat Domain = N; Contains a LP/P In-Frame Deletion = N; ≥ 10% of CDS and Codes for Multiple Domains/Repeats = N	Indispensable
NM_144658	DOCK11	21	0.06	0.05	0.03	0.05	0.12	0.13	0.05	0.07	0.08	0	0.01	0.24	0.08	4.555	3.94	0.07	0.180294	First Coding Exon = N; Last Coding Exon = N; UTR = N; Out-of-Frame = Y; Creates a PTC when Skipped = N; Codes for the Only Functional Domain = N; Codes for the Only Repeat Domain = N; Contains a LP/P In-Frame Deletion = N; ≥ 10% of CDS and Codes for Multiple Domains/Repeats = N	Indispensable
NM_144658	DOCK11	44	0.06	0.05	0.03	0.05	0.12	0.13	0.05	0.07	0.08	0	0.01	0.24	0.08	4.555	3.94	0.07	0.180294	First Coding Exon = N; Last Coding Exon = N; UTR = N; Out-of-Frame = Y; Creates a PTC when Skipped = N; Codes for the Only Functional Domain = N; Codes for the Only Repeat Domain = N; Contains a LP/P In-Frame Deletion = N; ≥ 10% of CDS and Codes for Multiple Domains/Repeats = N	Indispensable
NM_144658	DOCK11	45	0.06	0.05	0.03	0.05	0.12	0.13	0.05	0.07	0.08	0	0.01	0.24	0.08	4.555	3.94	0.07	0.180294	First Coding Exon = N; Last Coding Exon = N; UTR = N; Out-of-Frame = Y; Creates a PTC when Skipped = N; Codes for the Only Functional Domain = N; Codes for the Only Repeat Domain = N; Contains a LP/P In-Frame Deletion = N; ≥ 10% of CDS and Codes for Multiple Domains/Repeats = N	Indispensable
NM_144658	DOCK11	49	0.06	0.05	0.03	0.05	0.12	0.13	0.05	0.07	0.08	0	0.01	0.24	0.08	4.555	3.94	0.07	0.180294	First Coding Exon = N; Last Coding Exon = N; UTR = N; Out-of-Frame = Y; Creates a PTC when Skipped = N; Codes for the Only Functional Domain = N; Codes for the Only Repeat Domain = N; Contains a LP/P In-Frame Deletion = N; ≥ 10% of CDS and Codes for Multiple Domains/Repeats = N	Indispensable
NM_144658	DOCK11	50	0.06	0.05	0.03	0.05	0.12	0.13	0.05	0.07	0.08	0	0.01	0.24	0.08	4.555	3.94	0.07	0.180294	First Coding Exon = N; Last Coding Exon = N; UTR = N; Out-of-Frame = Y; Creates a PTC when Skipped = N; Codes for the Only Functional Domain = N; Codes for the Only Repeat Domain = N; Contains a LP/P In-Frame Deletion = N; ≥ 10% of CDS and Codes for Multiple Domains/Repeats = N	Indispensable
NM_144658	DOCK11	51	0.06	0.05	0.03	0.05	0.12	0.13	0.05	0.07	0.08	0	0.01	0.24	0.08	4.555	3.94	0.07	0.180294	First Coding Exon = N; Last Coding Exon = N; UTR = N; Out-of-Frame = Y; Creates a PTC when Skipped = N; Codes for the Only Functional Domain = N; Codes for the Only Repeat Domain = N; Contains a LP/P In-Frame Deletion = N; ≥ 10% of CDS and Codes for Multiple Domains/Repeats = N	Indispensable
NM_144658	DOCK11	52	0.06	0.05	0.03	0.05	0.12	0.13	0.05	0.07	0.08	0	0.01	0.24	0.08	4.555	3.94	0.07	0.180294	First Coding Exon = N; Last Coding Exon = N; UTR = N; Out-of-Frame = Y; Creates a PTC when Skipped = N; Codes for the Only Functional Domain = N; Codes for the Only Repeat Domain = N; Contains a LP/P In-Frame Deletion = N; ≥ 10% of CDS and Codes for Multiple Domains/Repeats = N	Indispensable
NM_144658	DOCK11	53	0.06	0.05	0.03	0.05	0.12	0.13	0.05	0.07	0.08	0	0.01	0.24	0.08	4.555	3.94	0.07	0.180294	First Coding Exon = N; Last Coding Exon = Y; UTR = N; Out-of-Frame = Y; Creates a PTC when Skipped = N; Codes for the Only Functional Domain = N; Codes for the Only Repeat Domain = N; Contains a LP/P In-Frame Deletion = N; ≥ 10% of CDS and Codes for Multiple Domains/Repeats = N	Indispensable
NM_144658	DOCK11	1	0.06	0.05	0.03	0.05	0.12	0.13	0.05	0.07	0.08	0	0.01	0.24	0.08	4.555	3.94	0.07	0.180294	First Coding Exon = Y; Last Coding Exon = N; UTR = N; Out-of-Frame = N; Creates a PTC when Skipped = N; Codes for the Only Functional Domain = N; Codes for the Only Repeat Domain = N; Contains a LP/P In-Frame Deletion = N; ≥ 10% of CDS and Codes for Multiple Domains/Repeats = N	Indispensable
NM_144658	DOCK11	4	0.06	0.05	0.03	0.05	0.12	0.13	0.05	0.07	0.08	0	0.01	0.24	0.08	4.555	3.94	0.07	0.180294	First Coding Exon = N; Last Coding Exon = N; UTR = N; Out-of-Frame = Y; Creates a PTC when Skipped = N; Codes for the Only Functional Domain = N; Codes for the Only Repeat Domain = N; Contains a LP/P In-Frame Deletion = N; ≥ 10% of CDS and Codes for Multiple Domains/Repeats = N	Indispensable
NM_144658	DOCK11	5	0.06	0.05	0.03	0.05	0.12	0.13	0.05	0.07	0.08	0	0.01	0.24	0.08	4.555	3.94	0.07	0.180294	First Coding Exon = N; Last Coding Exon = N; UTR = N; Out-of-Frame = Y; Creates a PTC when Skipped = N; Codes for the Only Functional Domain = N; Codes for the Only Repeat Domain = N; Contains a LP/P In-Frame Deletion = N; ≥ 10% of CDS and Codes for Multiple Domains/Repeats = N	Indispensable
NM_144658	DOCK11	9	0.06	0.05	0.03	0.05	0.12	0.13	0.05	0.07	0.08	0	0.01	0.24	0.08	4.555	3.94	0.07	0.180294	First Coding Exon = N; Last Coding Exon = N; UTR = N; Out-of-Frame = Y; Creates a PTC when Skipped = N; Codes for the Only Functional Domain = N; Codes for the Only Repeat Domain = N; Contains a LP/P In-Frame Deletion = N; ≥ 10% of CDS and Codes for Multiple Domains/Repeats = N	Indispensable
NM_144658	DOCK11	14	0.06	0.05	0.03	0.05	0.12	0.13	0.05	0.07	0.08	0	0.01	0.24	0.08	4.555	3.94	0.07	0.180294	First Coding Exon = N; Last Coding Exon = N; UTR = N; Out-of-Frame = Y; Creates a PTC when Skipped = N; Codes for the Only Functional Domain = N; Codes for the Only Repeat Domain = N; Contains a LP/P In-Frame Deletion = N; ≥ 10% of CDS and Codes for Multiple Domains/Repeats = N	Indispensable
NM_144658	DOCK11	16	0.06	0.05	0.03	0.05	0.12	0.13	0.05	0.07	0.08	0	0.01	0.24	0.08	4.555	3.94	0.07	0.180294	First Coding Exon = N; Last Coding Exon = N; UTR = N; Out-of-Frame = Y; Creates a PTC when Skipped = N; Codes for the Only Functional Domain = N; Codes for the Only Repeat Domain = N; Contains a LP/P In-Frame Deletion = N; ≥ 10% of CDS and Codes for Multiple Domains/Repeats = N	Indispensable
NM_144658	DOCK11	24	0.06	0.05	0.03	0.05	0.12	0.13	0.05	0.07	0.08	0	0.01	0.24	0.08	4.555	3.94	0.07	0.180294	First Coding Exon = N; Last Coding Exon = N; UTR = N; Out-of-Frame = Y; Creates a PTC when Skipped = N; Codes for the Only Functional Domain = N; Codes for the Only Repeat Domain = N; Contains a LP/P In-Frame Deletion = N; ≥ 10% of CDS and Codes for Multiple Domains/Repeats = N	Indispensable
NM_144658	DOCK11	25	0.06	0.05	0.03	0.05	0.12	0.13	0.05	0.07	0.08	0	0.01	0.24	0.08	4.555	3.94	0.07	0.180294	First Coding Exon = N; Last Coding Exon = N; UTR = N; Out-of-Frame = Y; Creates a PTC when Skipped = N; Codes for the Only Functional Domain = N; Codes for the Only Repeat Domain = N; Contains a LP/P In-Frame Deletion = N; ≥ 10% of CDS and Codes for Multiple Domains/Repeats = N	Indispensable
NM_144658	DOCK11	30	0.06	0.05	0.03	0.05	0.12	0.13	0.05	0.07	0.08	0	0.01	0.24	0.08	4.555	3.94	0.07	0.180294	First Coding Exon = N; Last Coding Exon = N; UTR = N; Out-of-Frame = Y; Creates a PTC when Skipped = N; Codes for the Only Functional Domain = N; Codes for the Only Repeat Domain = N; Contains a LP/P In-Frame Deletion = N; ≥ 10% of CDS and Codes for Multiple Domains/Repeats = N	Indispensable
NM_144658	DOCK11	31	0.06	0.05	0.03	0.05	0.12	0.13	0.05	0.07	0.08	0	0.01	0.24	0.08	4.555	3.94	0.07	0.180294	First Coding Exon = N; Last Coding Exon = N; UTR = N; Out-of-Frame = Y; Creates a PTC when Skipped = N; Codes for the Only Functional Domain = N; Codes for the Only Repeat Domain = N; Contains a LP/P In-Frame Deletion = N; ≥ 10% of CDS and Codes for Multiple Domains/Repeats = N	Indispensable
NM_144658	DOCK11	33	0.06	0.05	0.03	0.05	0.12	0.13	0.05	0.07	0.08	0	0.01	0.24	0.08	4.555	3.94	0.07	0.180294	First Coding Exon = N; Last Coding Exon = N; UTR = N; Out-of-Frame = Y; Creates a PTC when Skipped = N; Codes for the Only Functional Domain = N; Codes for the Only Repeat Domain = N; Contains a LP/P In-Frame Deletion = N; ≥ 10% of CDS and Codes for Multiple Domains/Repeats = N	Indispensable
NM_144658	DOCK11	34	0.06	0.05	0.03	0.05	0.12	0.13	0.05	0.07	0.08	0	0.01	0.24	0.08	4.555	3.94	0.07	0.180294	First Coding Exon = N; Last Coding Exon = N; UTR = N; Out-of-Frame = Y; Creates a PTC when Skipped = N; Codes for the Only Functional Domain = N; Codes for the Only Repeat Domain = N; Contains a LP/P In-Frame Deletion = N; ≥ 10% of CDS and Codes for Multiple Domains/Repeats = N	Indispensable
NM_144658	DOCK11	35	0.06	0.05	0.03	0.05	0.12	0.13	0.05	0.07	0.08	0	0.01	0.24	0.08	4.555	3.94	0.07	0.180294	First Coding Exon = N; Last Coding Exon = N; UTR = N; Out-of-Frame = Y; Creates a PTC when Skipped = N; Codes for the Only Functional Domain = N; Codes for the Only Repeat Domain = N; Contains a LP/P In-Frame Deletion = N; ≥ 10% of CDS and Codes for Multiple Domains/Repeats = N	Indispensable
NM_144658	DOCK11	36	0.06	0.05	0.03	0.05	0.12	0.13	0.05	0.07	0.08	0	0.01	0.24	0.08	4.555	3.94	0.07	0.180294	First Coding Exon = N; Last Coding Exon = N; UTR = N; Out-of-Frame = Y; Creates a PTC when Skipped = N; Codes for the Only Functional Domain = N; Codes for the Only Repeat Domain = N; Contains a LP/P In-Frame Deletion = N; ≥ 10% of CDS and Codes for Multiple Domains/Repeats = N	Indispensable
NM_144658	DOCK11	38	0.06	0.05	0.03	0.05	0.12	0.13	0.05	0.07	0.08	0	0.01	0.24	0.08	4.555	3.94	0.07	0.180294	First Coding Exon = N; Last Coding Exon = N; UTR = N; Out-of-Frame = Y; Creates a PTC when Skipped = N; Codes for the Only Functional Domain = N; Codes for the Only Repeat Domain = N; Contains a LP/P In-Frame Deletion = N; ≥ 10% of CDS and Codes for Multiple Domains/Repeats = N	Indispensable
NM_144658	DOCK11	39	0.06	0.05	0.03	0.05	0.12	0.13	0.05	0.07	0.08	0	0.01	0.24	0.08	4.555	3.94	0.07	0.180294	First Coding Exon = N; Last Coding Exon = N; UTR = N; Out-of-Frame = Y; Creates a PTC when Skipped = N; Codes for the Only Functional Domain = N; Codes for the Only Repeat Domain = N; Contains a LP/P In-Frame Deletion = N; ≥ 10% of CDS and Codes for Multiple Domains/Repeats = N	Indispensable
NM_004946	DOCK2	1	0.15	0.13	0.2	0.04	0.05	0.2	0.13	0.19	0.31	0.12	0.1	1.41	0.32	52.475	0.76	0.41	0.185417	First Coding Exon = Y; Last Coding Exon = N; UTR = N; Out-of-Frame = Y; Creates a PTC when Skipped = N; Codes for the Only Functional Domain = N; Codes for the Only Repeat Domain = N; Contains a LP/P In-Frame Deletion = N; ≥ 10% of CDS and Codes for Multiple Domains/Repeats = N	Indispensable
NM_004946	DOCK2	3	0.15	0.13	0.2	0.04	0.05	0.2	0.13	0.19	0.31	0.12	0.1	1.41	0.32	52.475	0.76	0.41	0.185417	First Coding Exon = N; Last Coding Exon = N; UTR = N; Out-of-Frame = Y; Creates a PTC when Skipped = N; Codes for the Only Functional Domain = N; Codes for the Only Repeat Domain = N; Contains a LP/P In-Frame Deletion = N; ≥ 10% of CDS and Codes for Multiple Domains/Repeats = N	Indispensable
NM_004946	DOCK2	4	0.15	0.13	0.2	0.04	0.05	0.2	0.13	0.19	0.31	0.12	0.1	1.41	0.32	52.475	0.76	0.41	0.185417	First Coding Exon = N; Last Coding Exon = N; UTR = N; Out-of-Frame = Y; Creates a PTC when Skipped = N; Codes for the Only Functional Domain = N; Codes for the Only Repeat Domain = N; Contains a LP/P In-Frame Deletion = N; ≥ 10% of CDS and Codes for Multiple Domains/Repeats = N	Indispensable
NM_004946	DOCK2	14	0.15	0.13	0.2	0.04	0.05	0.2	0.13	0.19	0.31	0.12	0.1	1.41	0.32	52.475	0.76	0.41	0.185417	First Coding Exon = N; Last Coding Exon = N; UTR = N; Out-of-Frame = Y; Creates a PTC when Skipped = N; Codes for the Only Functional Domain = N; Codes for the Only Repeat Domain = N; Contains a LP/P In-Frame Deletion = N; ≥ 10% of CDS and Codes for Multiple Domains/Repeats = N	Indispensable
NM_004946	DOCK2	16	0.15	0.13	0.2	0.04	0.05	0.2	0.13	0.19	0.31	0.12	0.1	1.41	0.32	52.475	0.76	0.41	0.185417	First Coding Exon = N; Last Coding Exon = N; UTR = N; Out-of-Frame = Y; Creates a PTC when Skipped = N; Codes for the Only Functional Domain = N; Codes for the Only Repeat Domain = N; Contains a LP/P In-Frame Deletion = N; ≥ 10% of CDS and Codes for Multiple Domains/Repeats = N	Indispensable
NM_004946	DOCK2	17	0.15	0.13	0.2	0.04	0.05	0.2	0.13	0.19	0.31	0.12	0.1	1.41	0.32	52.475	0.76	0.41	0.185417	First Coding Exon = N; Last Coding Exon = N; UTR = N; Out-of-Frame = Y; Creates a PTC when Skipped = N; Codes for the Only Functional Domain = N; Codes for the Only Repeat Domain = N; Contains a LP/P In-Frame Deletion = N; ≥ 10% of CDS and Codes for Multiple Domains/Repeats = N	Indispensable
NM_004946	DOCK2	18	0.15	0.13	0.2	0.04	0.05	0.2	0.13	0.19	0.31	0.12	0.1	1.41	0.32	52.475	0.76	0.41	0.185417	First Coding Exon = N; Last Coding Exon = N; UTR = N; Out-of-Frame = Y; Creates a PTC when Skipped = N; Codes for the Only Functional Domain = N; Codes for the Only Repeat Domain = N; Contains a LP/P In-Frame Deletion = N; ≥ 10% of CDS and Codes for Multiple Domains/Repeats = N	Indispensable
NM_004946	DOCK2	36	0.15	0.13	0.2	0.04	0.05	0.2	0.13	0.19	0.31	0.12	0.1	1.41	0.32	52.475	0.76	0.41	0.185417	First Coding Exon = N; Last Coding Exon = N; UTR = N; Out-of-Frame = Y; Creates a PTC when Skipped = N; Codes for the Only Functional Domain = N; Codes for the Only Repeat Domain = N; Contains a LP/P In-Frame Deletion = N; ≥ 10% of CDS and Codes for Multiple Domains/Repeats = N	Indispensable
NM_004946	DOCK2	37	0.15	0.13	0.2	0.04	0.05	0.2	0.13	0.19	0.31	0.12	0.1	1.41	0.32	52.475	0.76	0.41	0.185417	First Coding Exon = N; Last Coding Exon = N; UTR = N; Out-of-Frame = Y; Creates a PTC when Skipped = N; Codes for the Only Functional Domain = N; Codes for the Only Repeat Domain = N; Contains a LP/P In-Frame Deletion = N; ≥ 10% of CDS and Codes for Multiple Domains/Repeats = N	Indispensable
NM_004946	DOCK2	41	0.15	0.13	0.2	0.04	0.05	0.2	0.13	0.19	0.31	0.12	0.1	1.41	0.32	52.475	0.76	0.41	0.185417	First Coding Exon = N; Last Coding Exon = N; UTR = N; Out-of-Frame = Y; Creates a PTC when Skipped = N; Codes for the Only Functional Domain = N; Codes for the Only Repeat Domain = N; Contains a LP/P In-Frame Deletion = N; ≥ 10% of CDS and Codes for Multiple Domains/Repeats = N	Indispensable
NM_004946	DOCK2	42	0.15	0.13	0.2	0.04	0.05	0.2	0.13	0.19	0.31	0.12	0.1	1.41	0.32	52.475	0.76	0.41	0.185417	First Coding Exon = N; Last Coding Exon = N; UTR = N; Out-of-Frame = Y; Creates a PTC when Skipped = N; Codes for the Only Functional Domain = N; Codes for the Only Repeat Domain = N; Contains a LP/P In-Frame Deletion = N; ≥ 10% of CDS and Codes for Multiple Domains/Repeats = N	Indispensable
NM_004946	DOCK2	43	0.15	0.13	0.2	0.04	0.05	0.2	0.13	0.19	0.31	0.12	0.1	1.41	0.32	52.475	0.76	0.41	0.185417	First Coding Exon = N; Last Coding Exon = N; UTR = N; Out-of-Frame = Y; Creates a PTC when Skipped = N; Codes for the Only Functional Domain = N; Codes for the Only Repeat Domain = N; Contains a LP/P In-Frame Deletion = N; ≥ 10% of CDS and Codes for Multiple Domains/Repeats = N	Indispensable
NM_004946	DOCK2	5	0.15	0.13	0.2	0.04	0.05	0.2	0.13	0.19	0.31	0.12	0.1	1.41	0.32	52.475	0.76	0.41	0.185417	First Coding Exon = N; Last Coding Exon = N; UTR = N; Out-of-Frame = Y; Creates a PTC when Skipped = N; Codes for the Only Functional Domain = N; Codes for the Only Repeat Domain = N; Contains a LP/P In-Frame Deletion = N; ≥ 10% of CDS and Codes for Multiple Domains/Repeats = N	Indispensable
NM_004946	DOCK2	6	0.15	0.13	0.2	0.04	0.05	0.2	0.13	0.19	0.31	0.12	0.1	1.41	0.32	52.475	0.76	0.41	0.185417	First Coding Exon = N; Last Coding Exon = N; UTR = N; Out-of-Frame = Y; Creates a PTC when Skipped = N; Codes for the Only Functional Domain = N; Codes for the Only Repeat Domain = N; Contains a LP/P In-Frame Deletion = N; ≥ 10% of CDS and Codes for Multiple Domains/Repeats = N	Indispensable
NM_004946	DOCK2	7	0.15	0.13	0.2	0.04	0.05	0.2	0.13	0.19	0.31	0.12	0.1	1.41	0.32	52.475	0.76	0.41	0.185417	First Coding Exon = N; Last Coding Exon = N; UTR = N; Out-of-Frame = Y; Creates a PTC when Skipped = N; Codes for the Only Functional Domain = N; Codes for the Only Repeat Domain = N; Contains a LP/P In-Frame Deletion = N; ≥ 10% of CDS and Codes for Multiple Domains/Repeats = N	Indispensable
NM_004946	DOCK2	8	0.15	0.13	0.2	0.04	0.05	0.2	0.13	0.19	0.31	0.12	0.1	1.41	0.32	52.475	0.76	0.41	0.185417	First Coding Exon = N; Last Coding Exon = N; UTR = N; Out-of-Frame = Y; Creates a PTC when Skipped = N; Codes for the Only Functional Domain = N; Codes for the Only Repeat Domain = N; Contains a LP/P In-Frame Deletion = N; ≥ 10% of CDS and Codes for Multiple Domains/Repeats = N	Indispensable
NM_004946	DOCK2	9	0.15	0.13	0.2	0.04	0.05	0.2	0.13	0.19	0.31	0.12	0.1	1.41	0.32	52.475	0.76	0.41	0.185417	First Coding Exon = N; Last Coding Exon = N; UTR = N; Out-of-Frame = Y; Creates a PTC when Skipped = N; Codes for the Only Functional Domain = N; Codes for the Only Repeat Domain = N; Contains a LP/P In-Frame Deletion = N; ≥ 10% of CDS and Codes for Multiple Domains/Repeats = N	Indispensable
NM_004946	DOCK2	10	0.15	0.13	0.2	0.04	0.05	0.2	0.13	0.19	0.31	0.12	0.1	1.41	0.32	52.475	0.76	0.41	0.185417	First Coding Exon = N; Last Coding Exon = N; UTR = N; Out-of-Frame = Y; Creates a PTC when Skipped = N; Codes for the Only Functional Domain = N; Codes for the Only Repeat Domain = N; Contains a LP/P In-Frame Deletion = N; ≥ 10% of CDS and Codes for Multiple Domains/Repeats = N	Indispensable
NM_004946	DOCK2	11	0.15	0.13	0.2	0.04	0.05	0.2	0.13	0.19	0.31	0.12	0.1	1.41	0.32	52.475	0.76	0.41	0.185417	First Coding Exon = N; Last Coding Exon = N; UTR = N; Out-of-Frame = Y; Creates a PTC when Skipped = N; Codes for the Only Functional Domain = N; Codes for the Only Repeat Domain = N; Contains a LP/P In-Frame Deletion = N; ≥ 10% of CDS and Codes for Multiple Domains/Repeats = N	Indispensable
NM_004946	DOCK2	12	0.15	0.13	0.2	0.04	0.05	0.2	0.13	0.19	0.31	0.12	0.1	1.41	0.32	52.475	0.76	0.41	0.185417	First Coding Exon = N; Last Coding Exon = N; UTR = N; Out-of-Frame = Y; Creates a PTC when Skipped = N; Codes for the Only Functional Domain = N; Codes for the Only Repeat Domain = N; Contains a LP/P In-Frame Deletion = N; ≥ 10% of CDS and Codes for Multiple Domains/Repeats = N	Indispensable
NM_004946	DOCK2	19	0.15	0.13	0.2	0.04	0.05	0.2	0.13	0.19	0.31	0.12	0.1	1.41	0.32	52.475	0.76	0.41	0.185417	First Coding Exon = N; Last Coding Exon = N; UTR = N; Out-of-Frame = Y; Creates a PTC when Skipped = N; Codes for the Only Functional Domain = N; Codes for the Only Repeat Domain = N; Contains a LP/P In-Frame Deletion = N; ≥ 10% of CDS and Codes for Multiple Domains/Repeats = N	Indispensable
NM_004946	DOCK2	21	0.15	0.13	0.2	0.04	0.05	0.2	0.13	0.19	0.31	0.12	0.1	1.41	0.32	52.475	0.76	0.41	0.185417	First Coding Exon = N; Last Coding Exon = N; UTR = N; Out-of-Frame = Y; Creates a PTC when Skipped = N; Codes for the Only Functional Domain = N; Codes for the Only Repeat Domain = N; Contains a LP/P In-Frame Deletion = N; ≥ 10% of CDS and Codes for Multiple Domains/Repeats = N	Indispensable
NM_004946	DOCK2	23	0.15	0.13	0.2	0.04	0.05	0.2	0.13	0.19	0.31	0.12	0.1	1.41	0.32	52.475	0.76	0.41	0.185417	First Coding Exon = N; Last Coding Exon = N; UTR = N; Out-of-Frame = Y; Creates a PTC when Skipped = N; Codes for the Only Functional Domain = N; Codes for the Only Repeat Domain = N; Contains a LP/P In-Frame Deletion = N; ≥ 10% of CDS and Codes for Multiple Domains/Repeats = N	Indispensable
NM_004946	DOCK2	24	0.15	0.13	0.2	0.04	0.05	0.2	0.13	0.19	0.31	0.12	0.1	1.41	0.32	52.475	0.76	0.41	0.185417	First Coding Exon = N; Last Coding Exon = N; UTR = N; Out-of-Frame = Y; Creates a PTC when Skipped = N; Codes for the Only Functional Domain = N; Codes for the Only Repeat Domain = N; Contains a LP/P In-Frame Deletion = N; ≥ 10% of CDS and Codes for Multiple Domains/Repeats = N	Indispensable
NM_004946	DOCK2	25	0.15	0.13	0.2	0.04	0.05	0.2	0.13	0.19	0.31	0.12	0.1	1.41	0.32	52.475	0.76	0.41	0.185417	First Coding Exon = N; Last Coding Exon = N; UTR = N; Out-of-Frame = Y; Creates a PTC when Skipped = N; Codes for the Only Functional Domain = N; Codes for the Only Repeat Domain = N; Contains a LP/P In-Frame Deletion = N; ≥ 10% of CDS and Codes for Multiple Domains/Repeats = N	Indispensable
NM_004946	DOCK2	26	0.15	0.13	0.2	0.04	0.05	0.2	0.13	0.19	0.31	0.12	0.1	1.41	0.32	52.475	0.76	0.41	0.185417	First Coding Exon = N; Last Coding Exon = N; UTR = N; Out-of-Frame = Y; Creates a PTC when Skipped = N; Codes for the Only Functional Domain = N; Codes for the Only Repeat Domain = N; Contains a LP/P In-Frame Deletion = N; ≥ 10% of CDS and Codes for Multiple Domains/Repeats = N	Indispensable
NM_004946	DOCK2	29	0.15	0.13	0.2	0.04	0.05	0.2	0.13	0.19	0.31	0.12	0.1	1.41	0.32	52.475	0.76	0.41	0.185417	First Coding Exon = N; Last Coding Exon = N; UTR = N; Out-of-Frame = Y; Creates a PTC when Skipped = N; Codes for the Only Functional Domain = N; Codes for the Only Repeat Domain = N; Contains a LP/P In-Frame Deletion = N; ≥ 10% of CDS and Codes for Multiple Domains/Repeats = N	Indispensable
NM_004946	DOCK2	30	0.15	0.13	0.2	0.04	0.05	0.2	0.13	0.19	0.31	0.12	0.1	1.41	0.32	52.475	0.76	0.41	0.185417	First Coding Exon = N; Last Coding Exon = N; UTR = N; Out-of-Frame = Y; Creates a PTC when Skipped = N; Codes for the Only Functional Domain = N; Codes for the Only Repeat Domain = N; Contains a LP/P In-Frame Deletion = N; ≥ 10% of CDS and Codes for Multiple Domains/Repeats = N	Indispensable
NM_004946	DOCK2	31	0.15	0.13	0.2	0.04	0.05	0.2	0.13	0.19	0.31	0.12	0.1	1.41	0.32	52.475	0.76	0.41	0.185417	First Coding Exon = N; Last Coding Exon = N; UTR = N; Out-of-Frame = Y; Creates a PTC when Skipped = N; Codes for the Only Functional Domain = N; Codes for the Only Repeat Domain = N; Contains a LP/P In-Frame Deletion = N; ≥ 10% of CDS and Codes for Multiple Domains/Repeats = N	Indispensable
NM_004946	DOCK2	32	0.15	0.13	0.2	0.04	0.05	0.2	0.13	0.19	0.31	0.12	0.1	1.41	0.32	52.475	0.76	0.41	0.185417	First Coding Exon = N; Last Coding Exon = N; UTR = N; Out-of-Frame = Y; Creates a PTC when Skipped = N; Codes for the Only Functional Domain = N; Codes for the Only Repeat Domain = N; Contains a LP/P In-Frame Deletion = N; ≥ 10% of CDS and Codes for Multiple Domains/Repeats = N	Indispensable
NM_004946	DOCK2	33	0.15	0.13	0.2	0.04	0.05	0.2	0.13	0.19	0.31	0.12	0.1	1.41	0.32	52.475	0.76	0.41	0.185417	First Coding Exon = N; Last Coding Exon = N; UTR = N; Out-of-Frame = Y; Creates a PTC when Skipped = N; Codes for the Only Functional Domain = N; Codes for the Only Repeat Domain = N; Contains a LP/P In-Frame Deletion = N; ≥ 10% of CDS and Codes for Multiple Domains/Repeats = N	Indispensable
NM_004946	DOCK2	34	0.15	0.13	0.2	0.04	0.05	0.2	0.13	0.19	0.31	0.12	0.1	1.41	0.32	52.475	0.76	0.41	0.185417	First Coding Exon = N; Last Coding Exon = N; UTR = N; Out-of-Frame = Y; Creates a PTC when Skipped = N; Codes for the Only Functional Domain = N; Codes for the Only Repeat Domain = N; Contains a LP/P In-Frame Deletion = N; ≥ 10% of CDS and Codes for Multiple Domains/Repeats = N	Indispensable
NM_004946	DOCK2	35	0.15	0.13	0.2	0.04	0.05	0.2	0.13	0.19	0.31	0.12	0.1	1.41	0.32	52.475	0.76	0.41	0.185417	First Coding Exon = N; Last Coding Exon = N; UTR = N; Out-of-Frame = Y; Creates a PTC when Skipped = N; Codes for the Only Functional Domain = N; Codes for the Only Repeat Domain = N; Contains a LP/P In-Frame Deletion = N; ≥ 10% of CDS and Codes for Multiple Domains/Repeats = N	Indispensable
NM_004946	DOCK2	48	0.15	0.13	0.2	0.04	0.05	0.2	0.13	0.19	0.31	0.12	0.1	1.41	0.32	52.475	0.76	0.41	0.185417	First Coding Exon = N; Last Coding Exon = N; UTR = N; Out-of-Frame = Y; Creates a PTC when Skipped = N; Codes for the Only Functional Domain = N; Codes for the Only Repeat Domain = N; Contains a LP/P In-Frame Deletion = N; ≥ 10% of CDS and Codes for Multiple Domains/Repeats = N	Indispensable
NM_004946	DOCK2	49	0.15	0.13	0.2	0.04	0.05	0.2	0.13	0.19	0.31	0.12	0.1	1.41	0.32	52.475	0.76	0.41	0.185417	First Coding Exon = N; Last Coding Exon = N; UTR = N; Out-of-Frame = Y; Creates a PTC when Skipped = N; Codes for the Only Functional Domain = N; Codes for the Only Repeat Domain = N; Contains a LP/P In-Frame Deletion = N; ≥ 10% of CDS and Codes for Multiple Domains/Repeats = N	Indispensable
NM_004946	DOCK2	50	0.15	0.13	0.2	0.04	0.05	0.2	0.13	0.19	0.31	0.12	0.1	1.41	0.32	52.475	0.76	0.41	0.185417	First Coding Exon = N; Last Coding Exon = N; UTR = N; Out-of-Frame = Y; Creates a PTC when Skipped = N; Codes for the Only Functional Domain = N; Codes for the Only Repeat Domain = N; Contains a LP/P In-Frame Deletion = N; ≥ 10% of CDS and Codes for Multiple Domains/Repeats = N	Indispensable
NM_004946	DOCK2	51	0.15	0.13	0.2	0.04	0.05	0.2	0.13	0.19	0.31	0.12	0.1	1.41	0.32	52.475	0.76	0.41	0.185417	First Coding Exon = N; Last Coding Exon = N; UTR = N; Out-of-Frame = Y; Creates a PTC when Skipped = N; Codes for the Only Functional Domain = N; Codes for the Only Repeat Domain = N; Contains a LP/P In-Frame Deletion = N; ≥ 10% of CDS and Codes for Multiple Domains/Repeats = N	Indispensable
NM_004946	DOCK2	52	0.15	0.13	0.2	0.04	0.05	0.2	0.13	0.19	0.31	0.12	0.1	1.41	0.32	52.475	0.76	0.41	0.185417	First Coding Exon = N; Last Coding Exon = Y; UTR = N; Out-of-Frame = Y; Creates a PTC when Skipped = N; Codes for the Only Functional Domain = N; Codes for the Only Repeat Domain = N; Contains a LP/P In-Frame Deletion = N; ≥ 10% of CDS and Codes for Multiple Domains/Repeats = N	Indispensable
NM_004947	DOCK3	1	2.605	5.045	3.22	18.26	19.17	10.74	9.77	3.055	3.98	4.755	2.41	4.17	3.095	0.03	0.17	0.02	13.7284	First Coding Exon = Y; Last Coding Exon = N; UTR = N; Out-of-Frame = Y; Creates a PTC when Skipped = N; Codes for the Only Functional Domain = N; Codes for the Only Repeat Domain = N; Contains a LP/P In-Frame Deletion = N; ≥ 10% of CDS and Codes for Multiple Domains/Repeats = N	Indispensable
NM_004947	DOCK3	3	2.605	5.045	3.22	18.26	19.17	10.74	9.77	3.055	3.98	4.755	2.41	4.17	3.095	0.03	0.17	0.02	13.7284	First Coding Exon = N; Last Coding Exon = N; UTR = N; Out-of-Frame = Y; Creates a PTC when Skipped = N; Codes for the Only Functional Domain = N; Codes for the Only Repeat Domain = N; Contains a LP/P In-Frame Deletion = N; ≥ 10% of CDS and Codes for Multiple Domains/Repeats = N	Indispensable
NM_004947	DOCK3	4	2.605	5.045	3.22	18.26	19.17	10.74	9.77	3.055	3.98	4.755	2.41	4.17	3.095	0.03	0.17	0.02	13.7284	First Coding Exon = N; Last Coding Exon = N; UTR = N; Out-of-Frame = Y; Creates a PTC when Skipped = N; Codes for the Only Functional Domain = N; Codes for the Only Repeat Domain = N; Contains a LP/P In-Frame Deletion = N; ≥ 10% of CDS and Codes for Multiple Domains/Repeats = N	Indispensable
NM_004947	DOCK3	15	2.605	5.045	3.22	18.26	19.17	10.74	9.77	3.055	3.98	4.755	2.41	4.17	3.095	0.03	0.17	0.02	13.7284	First Coding Exon = N; Last Coding Exon = N; UTR = N; Out-of-Frame = Y; Creates a PTC when Skipped = N; Codes for the Only Functional Domain = N; Codes for the Only Repeat Domain = N; Contains a LP/P In-Frame Deletion = N; ≥ 10% of CDS and Codes for Multiple Domains/Repeats = N	Indispensable
NM_004947	DOCK3	16	2.605	5.045	3.22	18.26	19.17	10.74	9.77	3.055	3.98	4.755	2.41	4.17	3.095	0.03	0.17	0.02	13.7284	First Coding Exon = N; Last Coding Exon = N; UTR = N; Out-of-Frame = Y; Creates a PTC when Skipped = N; Codes for the Only Functional Domain = N; Codes for the Only Repeat Domain = N; Contains a LP/P In-Frame Deletion = N; ≥ 10% of CDS and Codes for Multiple Domains/Repeats = N	Indispensable
NM_004947	DOCK3	17	2.605	5.045	3.22	18.26	19.17	10.74	9.77	3.055	3.98	4.755	2.41	4.17	3.095	0.03	0.17	0.02	13.7284	First Coding Exon = N; Last Coding Exon = N; UTR = N; Out-of-Frame = Y; Creates a PTC when Skipped = N; Codes for the Only Functional Domain = N; Codes for the Only Repeat Domain = N; Contains a LP/P In-Frame Deletion = N; ≥ 10% of CDS and Codes for Multiple Domains/Repeats = N	Indispensable
NM_004947	DOCK3	18	2.605	5.045	3.22	18.26	19.17	10.74	9.77	3.055	3.98	4.755	2.41	4.17	3.095	0.03	0.17	0.02	13.7284	First Coding Exon = N; Last Coding Exon = N; UTR = N; Out-of-Frame = Y; Creates a PTC when Skipped = N; Codes for the Only Functional Domain = N; Codes for the Only Repeat Domain = N; Contains a LP/P In-Frame Deletion = N; ≥ 10% of CDS and Codes for Multiple Domains/Repeats = N	Indispensable
NM_004947	DOCK3	37	2.605	5.045	3.22	18.26	19.17	10.74	9.77	3.055	3.98	4.755	2.41	4.17	3.095	0.03	0.17	0.02	13.7284	First Coding Exon = N; Last Coding Exon = N; UTR = N; Out-of-Frame = Y; Creates a PTC when Skipped = N; Codes for the Only Functional Domain = N; Codes for the Only Repeat Domain = N; Contains a LP/P In-Frame Deletion = N; ≥ 10% of CDS and Codes for Multiple Domains/Repeats = N	Indispensable
NM_004947	DOCK3	38	2.605	5.045	3.22	18.26	19.17	10.74	9.77	3.055	3.98	4.755	2.41	4.17	3.095	0.03	0.17	0.02	13.7284	First Coding Exon = N; Last Coding Exon = N; UTR = N; Out-of-Frame = Y; Creates a PTC when Skipped = N; Codes for the Only Functional Domain = N; Codes for the Only Repeat Domain = N; Contains a LP/P In-Frame Deletion = N; ≥ 10% of CDS and Codes for Multiple Domains/Repeats = N	Indispensable
NM_004947	DOCK3	41	2.605	5.045	3.22	18.26	19.17	10.74	9.77	3.055	3.98	4.755	2.41	4.17	3.095	0.03	0.17	0.02	13.7284	First Coding Exon = N; Last Coding Exon = N; UTR = N; Out-of-Frame = Y; Creates a PTC when Skipped = N; Codes for the Only Functional Domain = N; Codes for the Only Repeat Domain = N; Contains a LP/P In-Frame Deletion = N; ≥ 10% of CDS and Codes for Multiple Domains/Repeats = N	Indispensable
NM_004947	DOCK3	42	2.605	5.045	3.22	18.26	19.17	10.74	9.77	3.055	3.98	4.755	2.41	4.17	3.095	0.03	0.17	0.02	13.7284	First Coding Exon = N; Last Coding Exon = N; UTR = N; Out-of-Frame = Y; Creates a PTC when Skipped = N; Codes for the Only Functional Domain = N; Codes for the Only Repeat Domain = N; Contains a LP/P In-Frame Deletion = N; ≥ 10% of CDS and Codes for Multiple Domains/Repeats = N	Indispensable
NM_004947	DOCK3	47	2.605	5.045	3.22	18.26	19.17	10.74	9.77	3.055	3.98	4.755	2.41	4.17	3.095	0.03	0.17	0.02	13.7284	First Coding Exon = N; Last Coding Exon = N; UTR = N; Out-of-Frame = Y; Creates a PTC when Skipped = N; Codes for the Only Functional Domain = N; Codes for the Only Repeat Domain = N; Contains a LP/P In-Frame Deletion = N; ≥ 10% of CDS and Codes for Multiple Domains/Repeats = N	Indispensable
NM_004947	DOCK3	5	2.605	5.045	3.22	18.26	19.17	10.74	9.77	3.055	3.98	4.755	2.41	4.17	3.095	0.03	0.17	0.02	13.7284	First Coding Exon = N; Last Coding Exon = N; UTR = N; Out-of-Frame = Y; Creates a PTC when Skipped = N; Codes for the Only Functional Domain = N; Codes for the Only Repeat Domain = N; Contains a LP/P In-Frame Deletion = N; ≥ 10% of CDS and Codes for Multiple Domains/Repeats = N	Indispensable
NM_004947	DOCK3	6	2.605	5.045	3.22	18.26	19.17	10.74	9.77	3.055	3.98	4.755	2.41	4.17	3.095	0.03	0.17	0.02	13.7284	First Coding Exon = N; Last Coding Exon = N; UTR = N; Out-of-Frame = Y; Creates a PTC when Skipped = N; Codes for the Only Functional Domain = N; Codes for the Only Repeat Domain = N; Contains a LP/P In-Frame Deletion = N; ≥ 10% of CDS and Codes for Multiple Domains/Repeats = N	Indispensable
NM_004947	DOCK3	7	2.605	5.045	3.22	18.26	19.17	10.74	9.77	3.055	3.98	4.755	2.41	4.17	3.095	0.03	0.17	0.02	13.7284	First Coding Exon = N; Last Coding Exon = N; UTR = N; Out-of-Frame = Y; Creates a PTC when Skipped = N; Codes for the Only Functional Domain = N; Codes for the Only Repeat Domain = N; Contains a LP/P In-Frame Deletion = N; ≥ 10% of CDS and Codes for Multiple Domains/Repeats = N	Indispensable
NM_004947	DOCK3	9	2.605	5.045	3.22	18.26	19.17	10.74	9.77	3.055	3.98	4.755	2.41	4.17	3.095	0.03	0.17	0.02	13.7284	First Coding Exon = N; Last Coding Exon = N; UTR = N; Out-of-Frame = Y; Creates a PTC when Skipped = N; Codes for the Only Functional Domain = N; Codes for the Only Repeat Domain = N; Contains a LP/P In-Frame Deletion = N; ≥ 10% of CDS and Codes for Multiple Domains/Repeats = N	Indispensable
NM_004947	DOCK3	10	2.605	5.045	3.22	18.26	19.17	10.74	9.77	3.055	3.98	4.755	2.41	4.17	3.095	0.03	0.17	0.02	13.7284	First Coding Exon = N; Last Coding Exon = N; UTR = N; Out-of-Frame = Y; Creates a PTC when Skipped = N; Codes for the Only Functional Domain = N; Codes for the Only Repeat Domain = N; Contains a LP/P In-Frame Deletion = N; ≥ 10% of CDS and Codes for Multiple Domains/Repeats = N	Indispensable
NM_004947	DOCK3	11	2.605	5.045	3.22	18.26	19.17	10.74	9.77	3.055	3.98	4.755	2.41	4.17	3.095	0.03	0.17	0.02	13.7284	First Coding Exon = N; Last Coding Exon = N; UTR = N; Out-of-Frame = Y; Creates a PTC when Skipped = N; Codes for the Only Functional Domain = N; Codes for the Only Repeat Domain = N; Contains a LP/P In-Frame Deletion = N; ≥ 10% of CDS and Codes for Multiple Domains/Repeats = N	Indispensable
NM_004947	DOCK3	12	2.605	5.045	3.22	18.26	19.17	10.74	9.77	3.055	3.98	4.755	2.41	4.17	3.095	0.03	0.17	0.02	13.7284	First Coding Exon = N; Last Coding Exon = N; UTR = N; Out-of-Frame = Y; Creates a PTC when Skipped = N; Codes for the Only Functional Domain = N; Codes for the Only Repeat Domain = N; Contains a LP/P In-Frame Deletion = N; ≥ 10% of CDS and Codes for Multiple Domains/Repeats = N	Indispensable
NM_004947	DOCK3	13	2.605	5.045	3.22	18.26	19.17	10.74	9.77	3.055	3.98	4.755	2.41	4.17	3.095	0.03	0.17	0.02	13.7284	First Coding Exon = N; Last Coding Exon = N; UTR = N; Out-of-Frame = Y; Creates a PTC when Skipped = N; Codes for the Only Functional Domain = N; Codes for the Only Repeat Domain = N; Contains a LP/P In-Frame Deletion = N; ≥ 10% of CDS and Codes for Multiple Domains/Repeats = N	Indispensable
NM_004947	DOCK3	19	2.605	5.045	3.22	18.26	19.17	10.74	9.77	3.055	3.98	4.755	2.41	4.17	3.095	0.03	0.17	0.02	13.7284	First Coding Exon = N; Last Coding Exon = N; UTR = N; Out-of-Frame = Y; Creates a PTC when Skipped = N; Codes for the Only Functional Domain = N; Codes for the Only Repeat Domain = N; Contains a LP/P In-Frame Deletion = N; ≥ 10% of CDS and Codes for Multiple Domains/Repeats = N	Indispensable
NM_004947	DOCK3	21	2.605	5.045	3.22	18.26	19.17	10.74	9.77	3.055	3.98	4.755	2.41	4.17	3.095	0.03	0.17	0.02	13.7284	First Coding Exon = N; Last Coding Exon = N; UTR = N; Out-of-Frame = Y; Creates a PTC when Skipped = N; Codes for the Only Functional Domain = N; Codes for the Only Repeat Domain = N; Contains a LP/P In-Frame Deletion = N; ≥ 10% of CDS and Codes for Multiple Domains/Repeats = N	Indispensable
NM_004947	DOCK3	22	2.605	5.045	3.22	18.26	19.17	10.74	9.77	3.055	3.98	4.755	2.41	4.17	3.095	0.03	0.17	0.02	13.7284	First Coding Exon = N; Last Coding Exon = N; UTR = N; Out-of-Frame = Y; Creates a PTC when Skipped = N; Codes for the Only Functional Domain = N; Codes for the Only Repeat Domain = N; Contains a LP/P In-Frame Deletion = N; ≥ 10% of CDS and Codes for Multiple Domains/Repeats = N	Indispensable
NM_004947	DOCK3	24	2.605	5.045	3.22	18.26	19.17	10.74	9.77	3.055	3.98	4.755	2.41	4.17	3.095	0.03	0.17	0.02	13.7284	First Coding Exon = N; Last Coding Exon = N; UTR = N; Out-of-Frame = Y; Creates a PTC when Skipped = N; Codes for the Only Functional Domain = N; Codes for the Only Repeat Domain = N; Contains a LP/P In-Frame Deletion = N; ≥ 10% of CDS and Codes for Multiple Domains/Repeats = N	Indispensable
NM_004947	DOCK3	25	2.605	5.045	3.22	18.26	19.17	10.74	9.77	3.055	3.98	4.755	2.41	4.17	3.095	0.03	0.17	0.02	13.7284	First Coding Exon = N; Last Coding Exon = N; UTR = N; Out-of-Frame = Y; Creates a PTC when Skipped = N; Codes for the Only Functional Domain = N; Codes for the Only Repeat Domain = N; Contains a LP/P In-Frame Deletion = N; ≥ 10% of CDS and Codes for Multiple Domains/Repeats = N	Indispensable
NM_004947	DOCK3	28	2.605	5.045	3.22	18.26	19.17	10.74	9.77	3.055	3.98	4.755	2.41	4.17	3.095	0.03	0.17	0.02	13.7284	First Coding Exon = N; Last Coding Exon = N; UTR = N; Out-of-Frame = Y; Creates a PTC when Skipped = N; Codes for the Only Functional Domain = N; Codes for the Only Repeat Domain = N; Contains a LP/P In-Frame Deletion = N; ≥ 10% of CDS and Codes for Multiple Domains/Repeats = N	Indispensable
NM_004947	DOCK3	29	2.605	5.045	3.22	18.26	19.17	10.74	9.77	3.055	3.98	4.755	2.41	4.17	3.095	0.03	0.17	0.02	13.7284	First Coding Exon = N; Last Coding Exon = N; UTR = N; Out-of-Frame = Y; Creates a PTC when Skipped = N; Codes for the Only Functional Domain = N; Codes for the Only Repeat Domain = N; Contains a LP/P In-Frame Deletion = N; ≥ 10% of CDS and Codes for Multiple Domains/Repeats = N	Indispensable
NM_004947	DOCK3	30	2.605	5.045	3.22	18.26	19.17	10.74	9.77	3.055	3.98	4.755	2.41	4.17	3.095	0.03	0.17	0.02	13.7284	First Coding Exon = N; Last Coding Exon = N; UTR = N; Out-of-Frame = Y; Creates a PTC when Skipped = N; Codes for the Only Functional Domain = N; Codes for the Only Repeat Domain = N; Contains a LP/P In-Frame Deletion = N; ≥ 10% of CDS and Codes for Multiple Domains/Repeats = N	Indispensable
NM_004947	DOCK3	31	2.605	5.045	3.22	18.26	19.17	10.74	9.77	3.055	3.98	4.755	2.41	4.17	3.095	0.03	0.17	0.02	13.7284	First Coding Exon = N; Last Coding Exon = N; UTR = N; Out-of-Frame = Y; Creates a PTC when Skipped = N; Codes for the Only Functional Domain = N; Codes for the Only Repeat Domain = N; Contains a LP/P In-Frame Deletion = N; ≥ 10% of CDS and Codes for Multiple Domains/Repeats = N	Indispensable
NM_004947	DOCK3	32	2.605	5.045	3.22	18.26	19.17	10.74	9.77	3.055	3.98	4.755	2.41	4.17	3.095	0.03	0.17	0.02	13.7284	First Coding Exon = N; Last Coding Exon = N; UTR = N; Out-of-Frame = Y; Creates a PTC when Skipped = N; Codes for the Only Functional Domain = N; Codes for the Only Repeat Domain = N; Contains a LP/P In-Frame Deletion = N; ≥ 10% of CDS and Codes for Multiple Domains/Repeats = N	Indispensable
NM_004947	DOCK3	33	2.605	5.045	3.22	18.26	19.17	10.74	9.77	3.055	3.98	4.755	2.41	4.17	3.095	0.03	0.17	0.02	13.7284	First Coding Exon = N; Last Coding Exon = N; UTR = N; Out-of-Frame = Y; Creates a PTC when Skipped = N; Codes for the Only Functional Domain = N; Codes for the Only Repeat Domain = N; Contains a LP/P In-Frame Deletion = N; ≥ 10% of CDS and Codes for Multiple Domains/Repeats = N	Indispensable
NM_004947	DOCK3	36	2.605	5.045	3.22	18.26	19.17	10.74	9.77	3.055	3.98	4.755	2.41	4.17	3.095	0.03	0.17	0.02	13.7284	First Coding Exon = N; Last Coding Exon = N; UTR = N; Out-of-Frame = Y; Creates a PTC when Skipped = N; Codes for the Only Functional Domain = N; Codes for the Only Repeat Domain = N; Contains a LP/P In-Frame Deletion = N; ≥ 10% of CDS and Codes for Multiple Domains/Repeats = N	Indispensable
NM_004947	DOCK3	48	2.605	5.045	3.22	18.26	19.17	10.74	9.77	3.055	3.98	4.755	2.41	4.17	3.095	0.03	0.17	0.02	13.7284	First Coding Exon = N; Last Coding Exon = N; UTR = N; Out-of-Frame = Y; Creates a PTC when Skipped = N; Codes for the Only Functional Domain = N; Codes for the Only Repeat Domain = N; Contains a LP/P In-Frame Deletion = N; ≥ 10% of CDS and Codes for Multiple Domains/Repeats = N	Indispensable
NM_004947	DOCK3	49	2.605	5.045	3.22	18.26	19.17	10.74	9.77	3.055	3.98	4.755	2.41	4.17	3.095	0.03	0.17	0.02	13.7284	First Coding Exon = N; Last Coding Exon = N; UTR = N; Out-of-Frame = Y; Creates a PTC when Skipped = N; Codes for the Only Functional Domain = N; Codes for the Only Repeat Domain = N; Contains a LP/P In-Frame Deletion = N; ≥ 10% of CDS and Codes for Multiple Domains/Repeats = N	Indispensable
NM_004947	DOCK3	50	2.605	5.045	3.22	18.26	19.17	10.74	9.77	3.055	3.98	4.755	2.41	4.17	3.095	0.03	0.17	0.02	13.7284	First Coding Exon = N; Last Coding Exon = N; UTR = N; Out-of-Frame = Y; Creates a PTC when Skipped = N; Codes for the Only Functional Domain = N; Codes for the Only Repeat Domain = N; Contains a LP/P In-Frame Deletion = N; ≥ 10% of CDS and Codes for Multiple Domains/Repeats = N	Indispensable
NM_004947	DOCK3	51	2.605	5.045	3.22	18.26	19.17	10.74	9.77	3.055	3.98	4.755	2.41	4.17	3.095	0.03	0.17	0.02	13.7284	First Coding Exon = N; Last Coding Exon = N; UTR = N; Out-of-Frame = Y; Creates a PTC when Skipped = N; Codes for the Only Functional Domain = N; Codes for the Only Repeat Domain = N; Contains a LP/P In-Frame Deletion = N; ≥ 10% of CDS and Codes for Multiple Domains/Repeats = N	Indispensable
NM_004947	DOCK3	52	2.605	5.045	3.22	18.26	19.17	10.74	9.77	3.055	3.98	4.755	2.41	4.17	3.095	0.03	0.17	0.02	13.7284	First Coding Exon = N; Last Coding Exon = N; UTR = N; Out-of-Frame = Y; Creates a PTC when Skipped = N; Codes for the Only Functional Domain = N; Codes for the Only Repeat Domain = N; Contains a LP/P In-Frame Deletion = N; ≥ 10% of CDS and Codes for Multiple Domains/Repeats = N	Indispensable
NM_004947	DOCK3	53	2.605	5.045	3.22	18.26	19.17	10.74	9.77	3.055	3.98	4.755	2.41	4.17	3.095	0.03	0.17	0.02	13.7284	First Coding Exon = N; Last Coding Exon = Y; UTR = N; Out-of-Frame = Y; Creates a PTC when Skipped = N; Codes for the Only Functional Domain = N; Codes for the Only Repeat Domain = N; Contains a LP/P In-Frame Deletion = N; ≥ 10% of CDS and Codes for Multiple Domains/Repeats = N	Indispensable
NM_001363540	DOCK4	1	0	0	0	1.94	3.07	0	0.125	0	0	0	0	0	0	0	0	0	4.15055	First Coding Exon = Y; Last Coding Exon = N; UTR = N; Out-of-Frame = Y; Creates a PTC when Skipped = N; Codes for the Only Functional Domain = N; Codes for the Only Repeat Domain = N; Contains a LP/P In-Frame Deletion = N; ≥ 10% of CDS and Codes for Multiple Domains/Repeats = N	Indispensable
NM_001363540	DOCK4	3	0	0	0	1.94	3.07	0	0.125	0	0	0	0	0	0	0	0	0	4.15055	First Coding Exon = N; Last Coding Exon = N; UTR = N; Out-of-Frame = Y; Creates a PTC when Skipped = N; Codes for the Only Functional Domain = N; Codes for the Only Repeat Domain = N; Contains a LP/P In-Frame Deletion = N; ≥ 10% of CDS and Codes for Multiple Domains/Repeats = N	Indispensable
NM_001363540	DOCK4	4	0	0	0	1.94	3.07	0	0.125	0	0	0	0	0	0	0	0	0	4.15055	First Coding Exon = N; Last Coding Exon = N; UTR = N; Out-of-Frame = Y; Creates a PTC when Skipped = N; Codes for the Only Functional Domain = N; Codes for the Only Repeat Domain = N; Contains a LP/P In-Frame Deletion = N; ≥ 10% of CDS and Codes for Multiple Domains/Repeats = N	Indispensable
NM_001363540	DOCK4	14	0	0	0	1.94	3.07	0	0.125	0	0	0	0	0	0	0	0	0	4.15055	First Coding Exon = N; Last Coding Exon = N; UTR = N; Out-of-Frame = Y; Creates a PTC when Skipped = N; Codes for the Only Functional Domain = N; Codes for the Only Repeat Domain = N; Contains a LP/P In-Frame Deletion = N; ≥ 10% of CDS and Codes for Multiple Domains/Repeats = N	Indispensable
NM_001363540	DOCK4	15	0	0	0	1.94	3.07	0	0.125	0	0	0	0	0	0	0	0	0	4.15055	First Coding Exon = N; Last Coding Exon = N; UTR = N; Out-of-Frame = Y; Creates a PTC when Skipped = N; Codes for the Only Functional Domain = N; Codes for the Only Repeat Domain = N; Contains a LP/P In-Frame Deletion = N; ≥ 10% of CDS and Codes for Multiple Domains/Repeats = N	Indispensable
NM_001363540	DOCK4	16	0	0	0	1.94	3.07	0	0.125	0	0	0	0	0	0	0	0	0	4.15055	First Coding Exon = N; Last Coding Exon = N; UTR = N; Out-of-Frame = Y; Creates a PTC when Skipped = N; Codes for the Only Functional Domain = N; Codes for the Only Repeat Domain = N; Contains a LP/P In-Frame Deletion = N; ≥ 10% of CDS and Codes for Multiple Domains/Repeats = N	Indispensable
NM_001363540	DOCK4	17	0	0	0	1.94	3.07	0	0.125	0	0	0	0	0	0	0	0	0	4.15055	First Coding Exon = N; Last Coding Exon = N; UTR = N; Out-of-Frame = Y; Creates a PTC when Skipped = N; Codes for the Only Functional Domain = N; Codes for the Only Repeat Domain = N; Contains a LP/P In-Frame Deletion = N; ≥ 10% of CDS and Codes for Multiple Domains/Repeats = N	Indispensable
NM_001363540	DOCK4	35	0	0	0	1.94	3.07	0	0.125	0	0	0	0	0	0	0	0	0	4.15055	First Coding Exon = N; Last Coding Exon = N; UTR = N; Out-of-Frame = Y; Creates a PTC when Skipped = N; Codes for the Only Functional Domain = N; Codes for the Only Repeat Domain = N; Contains a LP/P In-Frame Deletion = N; ≥ 10% of CDS and Codes for Multiple Domains/Repeats = N	Indispensable
NM_001363540	DOCK4	36	0	0	0	1.94	3.07	0	0.125	0	0	0	0	0	0	0	0	0	4.15055	First Coding Exon = N; Last Coding Exon = N; UTR = N; Out-of-Frame = Y; Creates a PTC when Skipped = N; Codes for the Only Functional Domain = N; Codes for the Only Repeat Domain = N; Contains a LP/P In-Frame Deletion = N; ≥ 10% of CDS and Codes for Multiple Domains/Repeats = N	Indispensable
NM_001363540	DOCK4	37	0	0	0	1.94	3.07	0	0.125	0	0	0	0	0	0	0	0	0	4.15055	First Coding Exon = N; Last Coding Exon = N; UTR = N; Out-of-Frame = Y; Creates a PTC when Skipped = N; Codes for the Only Functional Domain = N; Codes for the Only Repeat Domain = N; Contains a LP/P In-Frame Deletion = N; ≥ 10% of CDS and Codes for Multiple Domains/Repeats = N	Indispensable
NM_001363540	DOCK4	40	0	0	0	1.94	3.07	0	0.125	0	0	0	0	0	0	0	0	0	4.15055	First Coding Exon = N; Last Coding Exon = N; UTR = N; Out-of-Frame = Y; Creates a PTC when Skipped = N; Codes for the Only Functional Domain = N; Codes for the Only Repeat Domain = N; Contains a LP/P In-Frame Deletion = N; ≥ 10% of CDS and Codes for Multiple Domains/Repeats = N	Indispensable
NM_001363540	DOCK4	41	0	0	0	1.94	3.07	0	0.125	0	0	0	0	0	0	0	0	0	4.15055	First Coding Exon = N; Last Coding Exon = N; UTR = N; Out-of-Frame = Y; Creates a PTC when Skipped = N; Codes for the Only Functional Domain = N; Codes for the Only Repeat Domain = N; Contains a LP/P In-Frame Deletion = N; ≥ 10% of CDS and Codes for Multiple Domains/Repeats = N	Indispensable
NM_001363540	DOCK4	5	0	0	0	1.94	3.07	0	0.125	0	0	0	0	0	0	0	0	0	4.15055	First Coding Exon = N; Last Coding Exon = N; UTR = N; Out-of-Frame = Y; Creates a PTC when Skipped = N; Codes for the Only Functional Domain = N; Codes for the Only Repeat Domain = N; Contains a LP/P In-Frame Deletion = N; ≥ 10% of CDS and Codes for Multiple Domains/Repeats = N	Indispensable
NM_001363540	DOCK4	6	0	0	0	1.94	3.07	0	0.125	0	0	0	0	0	0	0	0	0	4.15055	First Coding Exon = N; Last Coding Exon = N; UTR = N; Out-of-Frame = Y; Creates a PTC when Skipped = N; Codes for the Only Functional Domain = N; Codes for the Only Repeat Domain = N; Contains a LP/P In-Frame Deletion = N; ≥ 10% of CDS and Codes for Multiple Domains/Repeats = N	Indispensable
NM_001363540	DOCK4	7	0	0	0	1.94	3.07	0	0.125	0	0	0	0	0	0	0	0	0	4.15055	First Coding Exon = N; Last Coding Exon = N; UTR = N; Out-of-Frame = Y; Creates a PTC when Skipped = N; Codes for the Only Functional Domain = N; Codes for the Only Repeat Domain = N; Contains a LP/P In-Frame Deletion = N; ≥ 10% of CDS and Codes for Multiple Domains/Repeats = N	Indispensable
NM_001363540	DOCK4	8	0	0	0	1.94	3.07	0	0.125	0	0	0	0	0	0	0	0	0	4.15055	First Coding Exon = N; Last Coding Exon = N; UTR = N; Out-of-Frame = Y; Creates a PTC when Skipped = N; Codes for the Only Functional Domain = N; Codes for the Only Repeat Domain = N; Contains a LP/P In-Frame Deletion = N; ≥ 10% of CDS and Codes for Multiple Domains/Repeats = N	Indispensable
NM_001363540	DOCK4	9	0	0	0	1.94	3.07	0	0.125	0	0	0	0	0	0	0	0	0	4.15055	First Coding Exon = N; Last Coding Exon = N; UTR = N; Out-of-Frame = Y; Creates a PTC when Skipped = N; Codes for the Only Functional Domain = N; Codes for the Only Repeat Domain = N; Contains a LP/P In-Frame Deletion = N; ≥ 10% of CDS and Codes for Multiple Domains/Repeats = N	Indispensable
NM_001363540	DOCK4	10	0	0	0	1.94	3.07	0	0.125	0	0	0	0	0	0	0	0	0	4.15055	First Coding Exon = N; Last Coding Exon = N; UTR = N; Out-of-Frame = Y; Creates a PTC when Skipped = N; Codes for the Only Functional Domain = N; Codes for the Only Repeat Domain = N; Contains a LP/P In-Frame Deletion = N; ≥ 10% of CDS and Codes for Multiple Domains/Repeats = N	Indispensable
NM_001363540	DOCK4	11	0	0	0	1.94	3.07	0	0.125	0	0	0	0	0	0	0	0	0	4.15055	First Coding Exon = N; Last Coding Exon = N; UTR = N; Out-of-Frame = Y; Creates a PTC when Skipped = N; Codes for the Only Functional Domain = N; Codes for the Only Repeat Domain = N; Contains a LP/P In-Frame Deletion = N; ≥ 10% of CDS and Codes for Multiple Domains/Repeats = N	Indispensable
NM_001363540	DOCK4	12	0	0	0	1.94	3.07	0	0.125	0	0	0	0	0	0	0	0	0	4.15055	First Coding Exon = N; Last Coding Exon = N; UTR = N; Out-of-Frame = Y; Creates a PTC when Skipped = N; Codes for the Only Functional Domain = N; Codes for the Only Repeat Domain = N; Contains a LP/P In-Frame Deletion = N; ≥ 10% of CDS and Codes for Multiple Domains/Repeats = N	Indispensable
NM_001363540	DOCK4	18	0	0	0	1.94	3.07	0	0.125	0	0	0	0	0	0	0	0	0	4.15055	First Coding Exon = N; Last Coding Exon = N; UTR = N; Out-of-Frame = Y; Creates a PTC when Skipped = N; Codes for the Only Functional Domain = N; Codes for the Only Repeat Domain = N; Contains a LP/P In-Frame Deletion = N; ≥ 10% of CDS and Codes for Multiple Domains/Repeats = N	Indispensable
NM_001363540	DOCK4	20	0	0	0	1.94	3.07	0	0.125	0	0	0	0	0	0	0	0	0	4.15055	First Coding Exon = N; Last Coding Exon = N; UTR = N; Out-of-Frame = Y; Creates a PTC when Skipped = N; Codes for the Only Functional Domain = N; Codes for the Only Repeat Domain = N; Contains a LP/P In-Frame Deletion = N; ≥ 10% of CDS and Codes for Multiple Domains/Repeats = N	Indispensable
NM_001363540	DOCK4	21	0	0	0	1.94	3.07	0	0.125	0	0	0	0	0	0	0	0	0	4.15055	First Coding Exon = N; Last Coding Exon = N; UTR = N; Out-of-Frame = Y; Creates a PTC when Skipped = N; Codes for the Only Functional Domain = N; Codes for the Only Repeat Domain = N; Contains a LP/P In-Frame Deletion = N; ≥ 10% of CDS and Codes for Multiple Domains/Repeats = N	Indispensable
NM_001363540	DOCK4	23	0	0	0	1.94	3.07	0	0.125	0	0	0	0	0	0	0	0	0	4.15055	First Coding Exon = N; Last Coding Exon = N; UTR = N; Out-of-Frame = Y; Creates a PTC when Skipped = N; Codes for the Only Functional Domain = N; Codes for the Only Repeat Domain = N; Contains a LP/P In-Frame Deletion = N; ≥ 10% of CDS and Codes for Multiple Domains/Repeats = N	Indispensable
NM_001363540	DOCK4	24	0	0	0	1.94	3.07	0	0.125	0	0	0	0	0	0	0	0	0	4.15055	First Coding Exon = N; Last Coding Exon = N; UTR = N; Out-of-Frame = Y; Creates a PTC when Skipped = N; Codes for the Only Functional Domain = N; Codes for the Only Repeat Domain = N; Contains a LP/P In-Frame Deletion = N; ≥ 10% of CDS and Codes for Multiple Domains/Repeats = N	Indispensable
NM_001363540	DOCK4	27	0	0	0	1.94	3.07	0	0.125	0	0	0	0	0	0	0	0	0	4.15055	First Coding Exon = N; Last Coding Exon = N; UTR = N; Out-of-Frame = Y; Creates a PTC when Skipped = N; Codes for the Only Functional Domain = N; Codes for the Only Repeat Domain = N; Contains a LP/P In-Frame Deletion = N; ≥ 10% of CDS and Codes for Multiple Domains/Repeats = N	Indispensable
NM_001363540	DOCK4	28	0	0	0	1.94	3.07	0	0.125	0	0	0	0	0	0	0	0	0	4.15055	First Coding Exon = N; Last Coding Exon = N; UTR = N; Out-of-Frame = Y; Creates a PTC when Skipped = N; Codes for the Only Functional Domain = N; Codes for the Only Repeat Domain = N; Contains a LP/P In-Frame Deletion = N; ≥ 10% of CDS and Codes for Multiple Domains/Repeats = N	Indispensable
NM_001363540	DOCK4	29	0	0	0	1.94	3.07	0	0.125	0	0	0	0	0	0	0	0	0	4.15055	First Coding Exon = N; Last Coding Exon = N; UTR = N; Out-of-Frame = Y; Creates a PTC when Skipped = N; Codes for the Only Functional Domain = N; Codes for the Only Repeat Domain = N; Contains a LP/P In-Frame Deletion = N; ≥ 10% of CDS and Codes for Multiple Domains/Repeats = N	Indispensable
NM_001363540	DOCK4	30	0	0	0	1.94	3.07	0	0.125	0	0	0	0	0	0	0	0	0	4.15055	First Coding Exon = N; Last Coding Exon = N; UTR = N; Out-of-Frame = Y; Creates a PTC when Skipped = N; Codes for the Only Functional Domain = N; Codes for the Only Repeat Domain = N; Contains a LP/P In-Frame Deletion = N; ≥ 10% of CDS and Codes for Multiple Domains/Repeats = N	Indispensable
NM_001363540	DOCK4	31	0	0	0	1.94	3.07	0	0.125	0	0	0	0	0	0	0	0	0	4.15055	First Coding Exon = N; Last Coding Exon = N; UTR = N; Out-of-Frame = Y; Creates a PTC when Skipped = N; Codes for the Only Functional Domain = N; Codes for the Only Repeat Domain = N; Contains a LP/P In-Frame Deletion = N; ≥ 10% of CDS and Codes for Multiple Domains/Repeats = N	Indispensable
NM_001363540	DOCK4	32	0	0	0	1.94	3.07	0	0.125	0	0	0	0	0	0	0	0	0	4.15055	First Coding Exon = N; Last Coding Exon = N; UTR = N; Out-of-Frame = Y; Creates a PTC when Skipped = N; Codes for the Only Functional Domain = N; Codes for the Only Repeat Domain = N; Contains a LP/P In-Frame Deletion = N; ≥ 10% of CDS and Codes for Multiple Domains/Repeats = N	Indispensable
NM_001363540	DOCK4	46	0	0	0	1.94	3.07	0	0.125	0	0	0	0	0	0	0	0	0	4.15055	First Coding Exon = N; Last Coding Exon = N; UTR = N; Out-of-Frame = Y; Creates a PTC when Skipped = N; Codes for the Only Functional Domain = N; Codes for the Only Repeat Domain = N; Contains a LP/P In-Frame Deletion = N; ≥ 10% of CDS and Codes for Multiple Domains/Repeats = N	Indispensable
NM_001363540	DOCK4	47	0	0	0	1.94	3.07	0	0.125	0	0	0	0	0	0	0	0	0	4.15055	First Coding Exon = N; Last Coding Exon = N; UTR = N; Out-of-Frame = Y; Creates a PTC when Skipped = N; Codes for the Only Functional Domain = N; Codes for the Only Repeat Domain = N; Contains a LP/P In-Frame Deletion = N; ≥ 10% of CDS and Codes for Multiple Domains/Repeats = N	Indispensable
NM_001363540	DOCK4	48	0	0	0	1.94	3.07	0	0.125	0	0	0	0	0	0	0	0	0	4.15055	First Coding Exon = N; Last Coding Exon = N; UTR = N; Out-of-Frame = Y; Creates a PTC when Skipped = N; Codes for the Only Functional Domain = N; Codes for the Only Repeat Domain = N; Contains a LP/P In-Frame Deletion = N; ≥ 10% of CDS and Codes for Multiple Domains/Repeats = N	Indispensable
NM_001363540	DOCK4	49	0	0	0	1.94	3.07	0	0.125	0	0	0	0	0	0	0	0	0	4.15055	First Coding Exon = N; Last Coding Exon = N; UTR = N; Out-of-Frame = Y; Creates a PTC when Skipped = N; Codes for the Only Functional Domain = N; Codes for the Only Repeat Domain = N; Contains a LP/P In-Frame Deletion = N; ≥ 10% of CDS and Codes for Multiple Domains/Repeats = N	Indispensable
NM_001363540	DOCK4	50	0	0	0	1.94	3.07	0	0.125	0	0	0	0	0	0	0	0	0	4.15055	First Coding Exon = N; Last Coding Exon = N; UTR = N; Out-of-Frame = Y; Creates a PTC when Skipped = N; Codes for the Only Functional Domain = N; Codes for the Only Repeat Domain = N; Contains a LP/P In-Frame Deletion = N; ≥ 10% of CDS and Codes for Multiple Domains/Repeats = N	Indispensable
NM_001363540	DOCK4	52	0	0	0	1.94	3.07	0	0.125	0	0	0	0	0	0	0	0	0	4.15055	First Coding Exon = N; Last Coding Exon = N; UTR = N; Out-of-Frame = Y; Creates a PTC when Skipped = N; Codes for the Only Functional Domain = N; Codes for the Only Repeat Domain = N; Contains a LP/P In-Frame Deletion = N; ≥ 10% of CDS and Codes for Multiple Domains/Repeats = N	Indispensable
NM_001363540	DOCK4	53	0	0	0	1.94	3.07	0	0.125	0	0	0	0	0	0	0	0	0	4.15055	First Coding Exon = N; Last Coding Exon = Y; UTR = N; Out-of-Frame = Y; Creates a PTC when Skipped = N; Codes for the Only Functional Domain = N; Codes for the Only Repeat Domain = N; Contains a LP/P In-Frame Deletion = N; ≥ 10% of CDS and Codes for Multiple Domains/Repeats = N	Indispensable
NM_020812	DOCK6	14	1.095	1.29	1.39	0.58	1.29	2.08	1.365	1.135	1.34	1	1.27	1.6	1.53	2.335	3.2	0.97	0.423132	First Coding Exon = N; Last Coding Exon = N; UTR = N; Out-of-Frame = Y; Creates a PTC when Skipped = N; Codes for the Only Functional Domain = N; Codes for the Only Repeat Domain = N; Contains a LP/P In-Frame Deletion = N; ≥ 10% of CDS and Codes for Multiple Domains/Repeats = N	Indispensable
NM_020812	DOCK6	15	1.095	1.29	1.39	0.58	1.29	2.08	1.365	1.135	1.34	1	1.27	1.6	1.53	2.335	3.2	0.97	0.423132	First Coding Exon = N; Last Coding Exon = N; UTR = N; Out-of-Frame = Y; Creates a PTC when Skipped = N; Codes for the Only Functional Domain = N; Codes for the Only Repeat Domain = N; Contains a LP/P In-Frame Deletion = N; ≥ 10% of CDS and Codes for Multiple Domains/Repeats = N	Indispensable
NM_020812	DOCK6	16	1.095	1.29	1.39	0.58	1.29	2.08	1.365	1.135	1.34	1	1.27	1.6	1.53	2.335	3.2	0.97	0.423132	First Coding Exon = N; Last Coding Exon = N; UTR = N; Out-of-Frame = Y; Creates a PTC when Skipped = N; Codes for the Only Functional Domain = N; Codes for the Only Repeat Domain = N; Contains a LP/P In-Frame Deletion = N; ≥ 10% of CDS and Codes for Multiple Domains/Repeats = N	Indispensable
NM_020812	DOCK6	17	1.095	1.29	1.39	0.58	1.29	2.08	1.365	1.135	1.34	1	1.27	1.6	1.53	2.335	3.2	0.97	0.423132	First Coding Exon = N; Last Coding Exon = N; UTR = N; Out-of-Frame = Y; Creates a PTC when Skipped = N; Codes for the Only Functional Domain = N; Codes for the Only Repeat Domain = N; Contains a LP/P In-Frame Deletion = N; ≥ 10% of CDS and Codes for Multiple Domains/Repeats = N	Indispensable
NM_020812	DOCK6	38	1.095	1.29	1.39	0.58	1.29	2.08	1.365	1.135	1.34	1	1.27	1.6	1.53	2.335	3.2	0.97	0.423132	First Coding Exon = N; Last Coding Exon = N; UTR = N; Out-of-Frame = Y; Creates a PTC when Skipped = N; Codes for the Only Functional Domain = N; Codes for the Only Repeat Domain = N; Contains a LP/P In-Frame Deletion = N; ≥ 10% of CDS and Codes for Multiple Domains/Repeats = N	Indispensable
NM_020812	DOCK6	46	1.095	1.29	1.39	0.58	1.29	2.08	1.365	1.135	1.34	1	1.27	1.6	1.53	2.335	3.2	0.97	0.423132	First Coding Exon = N; Last Coding Exon = N; UTR = N; Out-of-Frame = Y; Creates a PTC when Skipped = N; Codes for the Only Functional Domain = N; Codes for the Only Repeat Domain = N; Contains a LP/P In-Frame Deletion = N; ≥ 10% of CDS and Codes for Multiple Domains/Repeats = N	Indispensable
NM_020812	DOCK6	1	1.095	1.29	1.39	0.58	1.29	2.08	1.365	1.135	1.34	1	1.27	1.6	1.53	2.335	3.2	0.97	0.423132	First Coding Exon = Y; Last Coding Exon = N; UTR = N; Out-of-Frame = Y; Creates a PTC when Skipped = N; Codes for the Only Functional Domain = N; Codes for the Only Repeat Domain = N; Contains a LP/P In-Frame Deletion = N; ≥ 10% of CDS and Codes for Multiple Domains/Repeats = N	Indispensable
NM_020812	DOCK6	2	1.095	1.29	1.39	0.58	1.29	2.08	1.365	1.135	1.34	1	1.27	1.6	1.53	2.335	3.2	0.97	0.423132	First Coding Exon = N; Last Coding Exon = N; UTR = N; Out-of-Frame = Y; Creates a PTC when Skipped = N; Codes for the Only Functional Domain = N; Codes for the Only Repeat Domain = N; Contains a LP/P In-Frame Deletion = N; ≥ 10% of CDS and Codes for Multiple Domains/Repeats = N	Indispensable
NM_020812	DOCK6	3	1.095	1.29	1.39	0.58	1.29	2.08	1.365	1.135	1.34	1	1.27	1.6	1.53	2.335	3.2	0.97	0.423132	First Coding Exon = N; Last Coding Exon = N; UTR = N; Out-of-Frame = Y; Creates a PTC when Skipped = N; Codes for the Only Functional Domain = N; Codes for the Only Repeat Domain = N; Contains a LP/P In-Frame Deletion = N; ≥ 10% of CDS and Codes for Multiple Domains/Repeats = N	Indispensable
NM_020812	DOCK6	5	1.095	1.29	1.39	0.58	1.29	2.08	1.365	1.135	1.34	1	1.27	1.6	1.53	2.335	3.2	0.97	0.423132	First Coding Exon = N; Last Coding Exon = N; UTR = N; Out-of-Frame = Y; Creates a PTC when Skipped = N; Codes for the Only Functional Domain = N; Codes for the Only Repeat Domain = N; Contains a LP/P In-Frame Deletion = N; ≥ 10% of CDS and Codes for Multiple Domains/Repeats = N	Indispensable
NM_020812	DOCK6	7	1.095	1.29	1.39	0.58	1.29	2.08	1.365	1.135	1.34	1	1.27	1.6	1.53	2.335	3.2	0.97	0.423132	First Coding Exon = N; Last Coding Exon = N; UTR = N; Out-of-Frame = Y; Creates a PTC when Skipped = N; Codes for the Only Functional Domain = N; Codes for the Only Repeat Domain = N; Contains a LP/P In-Frame Deletion = N; ≥ 10% of CDS and Codes for Multiple Domains/Repeats = N	Indispensable
NM_020812	DOCK6	8	1.095	1.29	1.39	0.58	1.29	2.08	1.365	1.135	1.34	1	1.27	1.6	1.53	2.335	3.2	0.97	0.423132	First Coding Exon = N; Last Coding Exon = N; UTR = N; Out-of-Frame = Y; Creates a PTC when Skipped = N; Codes for the Only Functional Domain = N; Codes for the Only Repeat Domain = N; Contains a LP/P In-Frame Deletion = N; ≥ 10% of CDS and Codes for Multiple Domains/Repeats = N	Indispensable
NM_020812	DOCK6	11	1.095	1.29	1.39	0.58	1.29	2.08	1.365	1.135	1.34	1	1.27	1.6	1.53	2.335	3.2	0.97	0.423132	First Coding Exon = N; Last Coding Exon = N; UTR = N; Out-of-Frame = Y; Creates a PTC when Skipped = N; Codes for the Only Functional Domain = N; Codes for the Only Repeat Domain = N; Contains a LP/P In-Frame Deletion = N; ≥ 10% of CDS and Codes for Multiple Domains/Repeats = N	Indispensable
NM_020812	DOCK6	12	1.095	1.29	1.39	0.58	1.29	2.08	1.365	1.135	1.34	1	1.27	1.6	1.53	2.335	3.2	0.97	0.423132	First Coding Exon = N; Last Coding Exon = N; UTR = N; Out-of-Frame = Y; Creates a PTC when Skipped = N; Codes for the Only Functional Domain = N; Codes for the Only Repeat Domain = N; Contains a LP/P In-Frame Deletion = N; ≥ 10% of CDS and Codes for Multiple Domains/Repeats = N	Indispensable
NM_020812	DOCK6	13	1.095	1.29	1.39	0.58	1.29	2.08	1.365	1.135	1.34	1	1.27	1.6	1.53	2.335	3.2	0.97	0.423132	First Coding Exon = N; Last Coding Exon = N; UTR = N; Out-of-Frame = Y; Creates a PTC when Skipped = N; Codes for the Only Functional Domain = N; Codes for the Only Repeat Domain = N; Contains a LP/P In-Frame Deletion = N; ≥ 10% of CDS and Codes for Multiple Domains/Repeats = N	Indispensable
NM_020812	DOCK6	20	1.095	1.29	1.39	0.58	1.29	2.08	1.365	1.135	1.34	1	1.27	1.6	1.53	2.335	3.2	0.97	0.423132	First Coding Exon = N; Last Coding Exon = N; UTR = N; Out-of-Frame = Y; Creates a PTC when Skipped = N; Codes for the Only Functional Domain = N; Codes for the Only Repeat Domain = N; Contains a LP/P In-Frame Deletion = N; ≥ 10% of CDS and Codes for Multiple Domains/Repeats = N	Indispensable
NM_020812	DOCK6	22	1.095	1.29	1.39	0.58	1.29	2.08	1.365	1.135	1.34	1	1.27	1.6	1.53	2.335	3.2	0.97	0.423132	First Coding Exon = N; Last Coding Exon = N; UTR = N; Out-of-Frame = Y; Creates a PTC when Skipped = N; Codes for the Only Functional Domain = N; Codes for the Only Repeat Domain = N; Contains a LP/P In-Frame Deletion = N; ≥ 10% of CDS and Codes for Multiple Domains/Repeats = N	Indispensable
NM_020812	DOCK6	27	1.095	1.29	1.39	0.58	1.29	2.08	1.365	1.135	1.34	1	1.27	1.6	1.53	2.335	3.2	0.97	0.423132	First Coding Exon = N; Last Coding Exon = N; UTR = N; Out-of-Frame = Y; Creates a PTC when Skipped = N; Codes for the Only Functional Domain = N; Codes for the Only Repeat Domain = N; Contains a LP/P In-Frame Deletion = N; ≥ 10% of CDS and Codes for Multiple Domains/Repeats = N	Indispensable
NM_020812	DOCK6	28	1.095	1.29	1.39	0.58	1.29	2.08	1.365	1.135	1.34	1	1.27	1.6	1.53	2.335	3.2	0.97	0.423132	First Coding Exon = N; Last Coding Exon = N; UTR = N; Out-of-Frame = Y; Creates a PTC when Skipped = N; Codes for the Only Functional Domain = N; Codes for the Only Repeat Domain = N; Contains a LP/P In-Frame Deletion = N; ≥ 10% of CDS and Codes for Multiple Domains/Repeats = N	Indispensable
NM_020812	DOCK6	29	1.095	1.29	1.39	0.58	1.29	2.08	1.365	1.135	1.34	1	1.27	1.6	1.53	2.335	3.2	0.97	0.423132	First Coding Exon = N; Last Coding Exon = N; UTR = N; Out-of-Frame = Y; Creates a PTC when Skipped = N; Codes for the Only Functional Domain = N; Codes for the Only Repeat Domain = N; Contains a LP/P In-Frame Deletion = N; ≥ 10% of CDS and Codes for Multiple Domains/Repeats = N	Indispensable
NM_020812	DOCK6	31	1.095	1.29	1.39	0.58	1.29	2.08	1.365	1.135	1.34	1	1.27	1.6	1.53	2.335	3.2	0.97	0.423132	First Coding Exon = N; Last Coding Exon = N; UTR = N; Out-of-Frame = Y; Creates a PTC when Skipped = N; Codes for the Only Functional Domain = N; Codes for the Only Repeat Domain = N; Contains a LP/P In-Frame Deletion = N; ≥ 10% of CDS and Codes for Multiple Domains/Repeats = N	Indispensable
NM_020812	DOCK6	32	1.095	1.29	1.39	0.58	1.29	2.08	1.365	1.135	1.34	1	1.27	1.6	1.53	2.335	3.2	0.97	0.423132	First Coding Exon = N; Last Coding Exon = N; UTR = N; Out-of-Frame = Y; Creates a PTC when Skipped = N; Codes for the Only Functional Domain = N; Codes for the Only Repeat Domain = N; Contains a LP/P In-Frame Deletion = N; ≥ 10% of CDS and Codes for Multiple Domains/Repeats = N	Indispensable
NM_020812	DOCK6	33	1.095	1.29	1.39	0.58	1.29	2.08	1.365	1.135	1.34	1	1.27	1.6	1.53	2.335	3.2	0.97	0.423132	First Coding Exon = N; Last Coding Exon = N; UTR = N; Out-of-Frame = Y; Creates a PTC when Skipped = N; Codes for the Only Functional Domain = N; Codes for the Only Repeat Domain = N; Contains a LP/P In-Frame Deletion = N; ≥ 10% of CDS and Codes for Multiple Domains/Repeats = N	Indispensable
NM_020812	DOCK6	37	1.095	1.29	1.39	0.58	1.29	2.08	1.365	1.135	1.34	1	1.27	1.6	1.53	2.335	3.2	0.97	0.423132	First Coding Exon = N; Last Coding Exon = N; UTR = N; Out-of-Frame = Y; Creates a PTC when Skipped = N; Codes for the Only Functional Domain = N; Codes for the Only Repeat Domain = N; Contains a LP/P In-Frame Deletion = N; ≥ 10% of CDS and Codes for Multiple Domains/Repeats = N	Indispensable
NM_020812	DOCK6	48	1.095	1.29	1.39	0.58	1.29	2.08	1.365	1.135	1.34	1	1.27	1.6	1.53	2.335	3.2	0.97	0.423132	First Coding Exon = N; Last Coding Exon = Y; UTR = N; Out-of-Frame = Y; Creates a PTC when Skipped = N; Codes for the Only Functional Domain = N; Codes for the Only Repeat Domain = N; Contains a LP/P In-Frame Deletion = N; ≥ 10% of CDS and Codes for Multiple Domains/Repeats = N	Indispensable
NM_001367561	DOCK7	14	0	0	0	0	0	0	0	0	0	0	0	0	0	0	0	0	0	First Coding Exon = N; Last Coding Exon = N; UTR = N; Out-of-Frame = Y; Creates a PTC when Skipped = N; Codes for the Only Functional Domain = N; Codes for the Only Repeat Domain = N; Contains a LP/P In-Frame Deletion = N; ≥ 10% of CDS and Codes for Multiple Domains/Repeats = N	Indispensable
NM_001367561	DOCK7	15	0	0	0	0	0	0	0	0	0	0	0	0	0	0	0	0	0	First Coding Exon = N; Last Coding Exon = N; UTR = N; Out-of-Frame = Y; Creates a PTC when Skipped = N; Codes for the Only Functional Domain = N; Codes for the Only Repeat Domain = N; Contains a LP/P In-Frame Deletion = N; ≥ 10% of CDS and Codes for Multiple Domains/Repeats = N	Indispensable
NM_001367561	DOCK7	16	0	0	0	0	0	0	0	0	0	0	0	0	0	0	0	0	0	First Coding Exon = N; Last Coding Exon = N; UTR = N; Out-of-Frame = Y; Creates a PTC when Skipped = N; Codes for the Only Functional Domain = N; Codes for the Only Repeat Domain = N; Contains a LP/P In-Frame Deletion = N; ≥ 10% of CDS and Codes for Multiple Domains/Repeats = N	Indispensable
NM_001367561	DOCK7	17	0	0	0	0	0	0	0	0	0	0	0	0	0	0	0	0	0	First Coding Exon = N; Last Coding Exon = N; UTR = N; Out-of-Frame = Y; Creates a PTC when Skipped = N; Codes for the Only Functional Domain = N; Codes for the Only Repeat Domain = N; Contains a LP/P In-Frame Deletion = N; ≥ 10% of CDS and Codes for Multiple Domains/Repeats = N	Indispensable
NM_001367561	DOCK7	40	0	0	0	0	0	0	0	0	0	0	0	0	0	0	0	0	0	First Coding Exon = N; Last Coding Exon = N; UTR = N; Out-of-Frame = Y; Creates a PTC when Skipped = N; Codes for the Only Functional Domain = N; Codes for the Only Repeat Domain = N; Contains a LP/P In-Frame Deletion = N; ≥ 10% of CDS and Codes for Multiple Domains/Repeats = N	Indispensable
NM_001367561	DOCK7	48	0	0	0	0	0	0	0	0	0	0	0	0	0	0	0	0	0	First Coding Exon = N; Last Coding Exon = N; UTR = N; Out-of-Frame = Y; Creates a PTC when Skipped = N; Codes for the Only Functional Domain = N; Codes for the Only Repeat Domain = N; Contains a LP/P In-Frame Deletion = N; ≥ 10% of CDS and Codes for Multiple Domains/Repeats = N	Indispensable
NM_001367561	DOCK7	1	0	0	0	0	0	0	0	0	0	0	0	0	0	0	0	0	0	First Coding Exon = Y; Last Coding Exon = N; UTR = N; Out-of-Frame = Y; Creates a PTC when Skipped = N; Codes for the Only Functional Domain = N; Codes for the Only Repeat Domain = N; Contains a LP/P In-Frame Deletion = N; ≥ 10% of CDS and Codes for Multiple Domains/Repeats = N	Indispensable
NM_001367561	DOCK7	2	0	0	0	0	0	0	0	0	0	0	0	0	0	0	0	0	0	First Coding Exon = N; Last Coding Exon = N; UTR = N; Out-of-Frame = Y; Creates a PTC when Skipped = N; Codes for the Only Functional Domain = N; Codes for the Only Repeat Domain = N; Contains a LP/P In-Frame Deletion = N; ≥ 10% of CDS and Codes for Multiple Domains/Repeats = N	Indispensable
NM_001367561	DOCK7	3	0	0	0	0	0	0	0	0	0	0	0	0	0	0	0	0	0	First Coding Exon = N; Last Coding Exon = N; UTR = N; Out-of-Frame = Y; Creates a PTC when Skipped = N; Codes for the Only Functional Domain = N; Codes for the Only Repeat Domain = N; Contains a LP/P In-Frame Deletion = N; ≥ 10% of CDS and Codes for Multiple Domains/Repeats = N	Indispensable
NM_001367561	DOCK7	5	0	0	0	0	0	0	0	0	0	0	0	0	0	0	0	0	0	First Coding Exon = N; Last Coding Exon = N; UTR = N; Out-of-Frame = Y; Creates a PTC when Skipped = N; Codes for the Only Functional Domain = N; Codes for the Only Repeat Domain = N; Contains a LP/P In-Frame Deletion = N; ≥ 10% of CDS and Codes for Multiple Domains/Repeats = N	Indispensable
NM_001367561	DOCK7	7	0	0	0	0	0	0	0	0	0	0	0	0	0	0	0	0	0	First Coding Exon = N; Last Coding Exon = N; UTR = N; Out-of-Frame = Y; Creates a PTC when Skipped = N; Codes for the Only Functional Domain = N; Codes for the Only Repeat Domain = N; Contains a LP/P In-Frame Deletion = N; ≥ 10% of CDS and Codes for Multiple Domains/Repeats = N	Indispensable
NM_001367561	DOCK7	8	0	0	0	0	0	0	0	0	0	0	0	0	0	0	0	0	0	First Coding Exon = N; Last Coding Exon = N; UTR = N; Out-of-Frame = Y; Creates a PTC when Skipped = N; Codes for the Only Functional Domain = N; Codes for the Only Repeat Domain = N; Contains a LP/P In-Frame Deletion = N; ≥ 10% of CDS and Codes for Multiple Domains/Repeats = N	Indispensable
NM_001367561	DOCK7	11	0	0	0	0	0	0	0	0	0	0	0	0	0	0	0	0	0	First Coding Exon = N; Last Coding Exon = N; UTR = N; Out-of-Frame = Y; Creates a PTC when Skipped = N; Codes for the Only Functional Domain = N; Codes for the Only Repeat Domain = N; Contains a LP/P In-Frame Deletion = N; ≥ 10% of CDS and Codes for Multiple Domains/Repeats = N	Indispensable
NM_001367561	DOCK7	12	0	0	0	0	0	0	0	0	0	0	0	0	0	0	0	0	0	First Coding Exon = N; Last Coding Exon = N; UTR = N; Out-of-Frame = Y; Creates a PTC when Skipped = N; Codes for the Only Functional Domain = N; Codes for the Only Repeat Domain = N; Contains a LP/P In-Frame Deletion = N; ≥ 10% of CDS and Codes for Multiple Domains/Repeats = N	Indispensable
NM_001367561	DOCK7	13	0	0	0	0	0	0	0	0	0	0	0	0	0	0	0	0	0	First Coding Exon = N; Last Coding Exon = N; UTR = N; Out-of-Frame = Y; Creates a PTC when Skipped = N; Codes for the Only Functional Domain = N; Codes for the Only Repeat Domain = N; Contains a LP/P In-Frame Deletion = Y; ≥ 10% of CDS and Codes for Multiple Domains/Repeats = N	Indispensable
NM_001367561	DOCK7	20	0	0	0	0	0	0	0	0	0	0	0	0	0	0	0	0	0	First Coding Exon = N; Last Coding Exon = N; UTR = N; Out-of-Frame = Y; Creates a PTC when Skipped = N; Codes for the Only Functional Domain = N; Codes for the Only Repeat Domain = N; Contains a LP/P In-Frame Deletion = N; ≥ 10% of CDS and Codes for Multiple Domains/Repeats = N	Indispensable
NM_001367561	DOCK7	22	0	0	0	0	0	0	0	0	0	0	0	0	0	0	0	0	0	First Coding Exon = N; Last Coding Exon = N; UTR = N; Out-of-Frame = Y; Creates a PTC when Skipped = N; Codes for the Only Functional Domain = N; Codes for the Only Repeat Domain = N; Contains a LP/P In-Frame Deletion = N; ≥ 10% of CDS and Codes for Multiple Domains/Repeats = N	Indispensable
NM_001367561	DOCK7	29	0	0	0	0	0	0	0	0	0	0	0	0	0	0	0	0	0	First Coding Exon = N; Last Coding Exon = N; UTR = N; Out-of-Frame = Y; Creates a PTC when Skipped = N; Codes for the Only Functional Domain = N; Codes for the Only Repeat Domain = N; Contains a LP/P In-Frame Deletion = N; ≥ 10% of CDS and Codes for Multiple Domains/Repeats = N	Indispensable
NM_001367561	DOCK7	30	0	0	0	0	0	0	0	0	0	0	0	0	0	0	0	0	0	First Coding Exon = N; Last Coding Exon = N; UTR = N; Out-of-Frame = Y; Creates a PTC when Skipped = N; Codes for the Only Functional Domain = N; Codes for the Only Repeat Domain = N; Contains a LP/P In-Frame Deletion = N; ≥ 10% of CDS and Codes for Multiple Domains/Repeats = N	Indispensable
NM_001367561	DOCK7	31	0	0	0	0	0	0	0	0	0	0	0	0	0	0	0	0	0	First Coding Exon = N; Last Coding Exon = N; UTR = N; Out-of-Frame = Y; Creates a PTC when Skipped = N; Codes for the Only Functional Domain = N; Codes for the Only Repeat Domain = N; Contains a LP/P In-Frame Deletion = N; ≥ 10% of CDS and Codes for Multiple Domains/Repeats = N	Indispensable
NM_001367561	DOCK7	33	0	0	0	0	0	0	0	0	0	0	0	0	0	0	0	0	0	First Coding Exon = N; Last Coding Exon = N; UTR = N; Out-of-Frame = Y; Creates a PTC when Skipped = N; Codes for the Only Functional Domain = N; Codes for the Only Repeat Domain = N; Contains a LP/P In-Frame Deletion = N; ≥ 10% of CDS and Codes for Multiple Domains/Repeats = N	Indispensable
NM_001367561	DOCK7	34	0	0	0	0	0	0	0	0	0	0	0	0	0	0	0	0	0	First Coding Exon = N; Last Coding Exon = N; UTR = N; Out-of-Frame = Y; Creates a PTC when Skipped = N; Codes for the Only Functional Domain = N; Codes for the Only Repeat Domain = N; Contains a LP/P In-Frame Deletion = N; ≥ 10% of CDS and Codes for Multiple Domains/Repeats = N	Indispensable
NM_001367561	DOCK7	35	0	0	0	0	0	0	0	0	0	0	0	0	0	0	0	0	0	First Coding Exon = N; Last Coding Exon = N; UTR = N; Out-of-Frame = Y; Creates a PTC when Skipped = N; Codes for the Only Functional Domain = N; Codes for the Only Repeat Domain = N; Contains a LP/P In-Frame Deletion = N; ≥ 10% of CDS and Codes for Multiple Domains/Repeats = N	Indispensable
NM_001367561	DOCK7	39	0	0	0	0	0	0	0	0	0	0	0	0	0	0	0	0	0	First Coding Exon = N; Last Coding Exon = N; UTR = N; Out-of-Frame = Y; Creates a PTC when Skipped = N; Codes for the Only Functional Domain = N; Codes for the Only Repeat Domain = N; Contains a LP/P In-Frame Deletion = N; ≥ 10% of CDS and Codes for Multiple Domains/Repeats = N	Indispensable
NM_001367561	DOCK7	50	0	0	0	0	0	0	0	0	0	0	0	0	0	0	0	0	0	First Coding Exon = N; Last Coding Exon = Y; UTR = N; Out-of-Frame = Y; Creates a PTC when Skipped = N; Codes for the Only Functional Domain = N; Codes for the Only Repeat Domain = N; Contains a LP/P In-Frame Deletion = N; ≥ 10% of CDS and Codes for Multiple Domains/Repeats = N	Indispensable
NM_203447	DOCK8	14	0	0	0.02	0	0	0	0	0	0.06	0	0	0.08	0.04	0	0	0	0.678091	First Coding Exon = N; Last Coding Exon = N; UTR = N; Out-of-Frame = Y; Creates a PTC when Skipped = N; Codes for the Only Functional Domain = N; Codes for the Only Repeat Domain = N; Contains a LP/P In-Frame Deletion = N; ≥ 10% of CDS and Codes for Multiple Domains/Repeats = N	Indispensable
NM_203447	DOCK8	15	0	0	0.02	0	0	0	0	0	0.06	0	0	0.08	0.04	0	0	0	0.678091	First Coding Exon = N; Last Coding Exon = N; UTR = N; Out-of-Frame = Y; Creates a PTC when Skipped = N; Codes for the Only Functional Domain = N; Codes for the Only Repeat Domain = N; Contains a LP/P In-Frame Deletion = N; ≥ 10% of CDS and Codes for Multiple Domains/Repeats = N	Indispensable
NM_203447	DOCK8	16	0	0	0.02	0	0	0	0	0	0.06	0	0	0.08	0.04	0	0	0	0.678091	First Coding Exon = N; Last Coding Exon = N; UTR = N; Out-of-Frame = Y; Creates a PTC when Skipped = N; Codes for the Only Functional Domain = N; Codes for the Only Repeat Domain = N; Contains a LP/P In-Frame Deletion = N; ≥ 10% of CDS and Codes for Multiple Domains/Repeats = N	Indispensable
NM_203447	DOCK8	17	0	0	0.02	0	0	0	0	0	0.06	0	0	0.08	0.04	0	0	0	0.678091	First Coding Exon = N; Last Coding Exon = N; UTR = N; Out-of-Frame = Y; Creates a PTC when Skipped = N; Codes for the Only Functional Domain = N; Codes for the Only Repeat Domain = N; Contains a LP/P In-Frame Deletion = N; ≥ 10% of CDS and Codes for Multiple Domains/Repeats = N	Indispensable
NM_203447	DOCK8	39	0	0	0.02	0	0	0	0	0	0.06	0	0	0.08	0.04	0	0	0	0.678091	First Coding Exon = N; Last Coding Exon = N; UTR = N; Out-of-Frame = Y; Creates a PTC when Skipped = N; Codes for the Only Functional Domain = N; Codes for the Only Repeat Domain = N; Contains a LP/P In-Frame Deletion = N; ≥ 10% of CDS and Codes for Multiple Domains/Repeats = N	Indispensable
NM_203447	DOCK8	46	0	0	0.02	0	0	0	0	0	0.06	0	0	0.08	0.04	0	0	0	0.678091	First Coding Exon = N; Last Coding Exon = N; UTR = N; Out-of-Frame = Y; Creates a PTC when Skipped = N; Codes for the Only Functional Domain = N; Codes for the Only Repeat Domain = N; Contains a LP/P In-Frame Deletion = N; ≥ 10% of CDS and Codes for Multiple Domains/Repeats = N	Indispensable
NM_203447	DOCK8	1	0	0	0.02	0	0	0	0	0	0.06	0	0	0.08	0.04	0	0	0	0.678091	First Coding Exon = Y; Last Coding Exon = N; UTR = N; Out-of-Frame = Y; Creates a PTC when Skipped = N; Codes for the Only Functional Domain = N; Codes for the Only Repeat Domain = N; Contains a LP/P In-Frame Deletion = N; ≥ 10% of CDS and Codes for Multiple Domains/Repeats = N	Indispensable
NM_203447	DOCK8	2	0	0	0.02	0	0	0	0	0	0.06	0	0	0.08	0.04	0	0	0	0.678091	First Coding Exon = N; Last Coding Exon = N; UTR = N; Out-of-Frame = Y; Creates a PTC when Skipped = N; Codes for the Only Functional Domain = N; Codes for the Only Repeat Domain = N; Contains a LP/P In-Frame Deletion = N; ≥ 10% of CDS and Codes for Multiple Domains/Repeats = N	Indispensable
NM_203447	DOCK8	3	0	0	0.02	0	0	0	0	0	0.06	0	0	0.08	0.04	0	0	0	0.678091	First Coding Exon = N; Last Coding Exon = N; UTR = N; Out-of-Frame = Y; Creates a PTC when Skipped = N; Codes for the Only Functional Domain = N; Codes for the Only Repeat Domain = N; Contains a LP/P In-Frame Deletion = N; ≥ 10% of CDS and Codes for Multiple Domains/Repeats = N	Indispensable
NM_203447	DOCK8	5	0	0	0.02	0	0	0	0	0	0.06	0	0	0.08	0.04	0	0	0	0.678091	First Coding Exon = N; Last Coding Exon = N; UTR = N; Out-of-Frame = Y; Creates a PTC when Skipped = N; Codes for the Only Functional Domain = N; Codes for the Only Repeat Domain = N; Contains a LP/P In-Frame Deletion = N; ≥ 10% of CDS and Codes for Multiple Domains/Repeats = N	Indispensable
NM_203447	DOCK8	7	0	0	0.02	0	0	0	0	0	0.06	0	0	0.08	0.04	0	0	0	0.678091	First Coding Exon = N; Last Coding Exon = N; UTR = N; Out-of-Frame = Y; Creates a PTC when Skipped = N; Codes for the Only Functional Domain = N; Codes for the Only Repeat Domain = N; Contains a LP/P In-Frame Deletion = N; ≥ 10% of CDS and Codes for Multiple Domains/Repeats = N	Indispensable
NM_203447	DOCK8	8	0	0	0.02	0	0	0	0	0	0.06	0	0	0.08	0.04	0	0	0	0.678091	First Coding Exon = N; Last Coding Exon = N; UTR = N; Out-of-Frame = Y; Creates a PTC when Skipped = N; Codes for the Only Functional Domain = N; Codes for the Only Repeat Domain = N; Contains a LP/P In-Frame Deletion = N; ≥ 10% of CDS and Codes for Multiple Domains/Repeats = N	Indispensable
NM_203447	DOCK8	11	0	0	0.02	0	0	0	0	0	0.06	0	0	0.08	0.04	0	0	0	0.678091	First Coding Exon = N; Last Coding Exon = N; UTR = N; Out-of-Frame = Y; Creates a PTC when Skipped = N; Codes for the Only Functional Domain = N; Codes for the Only Repeat Domain = N; Contains a LP/P In-Frame Deletion = N; ≥ 10% of CDS and Codes for Multiple Domains/Repeats = N	Indispensable
NM_203447	DOCK8	12	0	0	0.02	0	0	0	0	0	0.06	0	0	0.08	0.04	0	0	0	0.678091	First Coding Exon = N; Last Coding Exon = N; UTR = N; Out-of-Frame = Y; Creates a PTC when Skipped = N; Codes for the Only Functional Domain = N; Codes for the Only Repeat Domain = N; Contains a LP/P In-Frame Deletion = N; ≥ 10% of CDS and Codes for Multiple Domains/Repeats = N	Indispensable
NM_203447	DOCK8	13	0	0	0.02	0	0	0	0	0	0.06	0	0	0.08	0.04	0	0	0	0.678091	First Coding Exon = N; Last Coding Exon = N; UTR = N; Out-of-Frame = Y; Creates a PTC when Skipped = N; Codes for the Only Functional Domain = N; Codes for the Only Repeat Domain = N; Contains a LP/P In-Frame Deletion = N; ≥ 10% of CDS and Codes for Multiple Domains/Repeats = N	Indispensable
NM_203447	DOCK8	20	0	0	0.02	0	0	0	0	0	0.06	0	0	0.08	0.04	0	0	0	0.678091	First Coding Exon = N; Last Coding Exon = N; UTR = N; Out-of-Frame = Y; Creates a PTC when Skipped = N; Codes for the Only Functional Domain = N; Codes for the Only Repeat Domain = N; Contains a LP/P In-Frame Deletion = N; ≥ 10% of CDS and Codes for Multiple Domains/Repeats = N	Indispensable
NM_203447	DOCK8	22	0	0	0.02	0	0	0	0	0	0.06	0	0	0.08	0.04	0	0	0	0.678091	First Coding Exon = N; Last Coding Exon = N; UTR = N; Out-of-Frame = Y; Creates a PTC when Skipped = N; Codes for the Only Functional Domain = N; Codes for the Only Repeat Domain = N; Contains a LP/P In-Frame Deletion = N; ≥ 10% of CDS and Codes for Multiple Domains/Repeats = N	Indispensable
NM_203447	DOCK8	28	0	0	0.02	0	0	0	0	0	0.06	0	0	0.08	0.04	0	0	0	0.678091	First Coding Exon = N; Last Coding Exon = N; UTR = N; Out-of-Frame = Y; Creates a PTC when Skipped = N; Codes for the Only Functional Domain = N; Codes for the Only Repeat Domain = N; Contains a LP/P In-Frame Deletion = N; ≥ 10% of CDS and Codes for Multiple Domains/Repeats = N	Indispensable
NM_203447	DOCK8	29	0	0	0.02	0	0	0	0	0	0.06	0	0	0.08	0.04	0	0	0	0.678091	First Coding Exon = N; Last Coding Exon = N; UTR = N; Out-of-Frame = Y; Creates a PTC when Skipped = N; Codes for the Only Functional Domain = N; Codes for the Only Repeat Domain = N; Contains a LP/P In-Frame Deletion = N; ≥ 10% of CDS and Codes for Multiple Domains/Repeats = N	Indispensable
NM_203447	DOCK8	30	0	0	0.02	0	0	0	0	0	0.06	0	0	0.08	0.04	0	0	0	0.678091	First Coding Exon = N; Last Coding Exon = N; UTR = N; Out-of-Frame = Y; Creates a PTC when Skipped = N; Codes for the Only Functional Domain = N; Codes for the Only Repeat Domain = N; Contains a LP/P In-Frame Deletion = N; ≥ 10% of CDS and Codes for Multiple Domains/Repeats = N	Indispensable
NM_203447	DOCK8	32	0	0	0.02	0	0	0	0	0	0.06	0	0	0.08	0.04	0	0	0	0.678091	First Coding Exon = N; Last Coding Exon = N; UTR = N; Out-of-Frame = Y; Creates a PTC when Skipped = N; Codes for the Only Functional Domain = N; Codes for the Only Repeat Domain = N; Contains a LP/P In-Frame Deletion = N; ≥ 10% of CDS and Codes for Multiple Domains/Repeats = N	Indispensable
NM_203447	DOCK8	33	0	0	0.02	0	0	0	0	0	0.06	0	0	0.08	0.04	0	0	0	0.678091	First Coding Exon = N; Last Coding Exon = N; UTR = N; Out-of-Frame = Y; Creates a PTC when Skipped = N; Codes for the Only Functional Domain = N; Codes for the Only Repeat Domain = N; Contains a LP/P In-Frame Deletion = N; ≥ 10% of CDS and Codes for Multiple Domains/Repeats = N	Indispensable
NM_203447	DOCK8	34	0	0	0.02	0	0	0	0	0	0.06	0	0	0.08	0.04	0	0	0	0.678091	First Coding Exon = N; Last Coding Exon = N; UTR = N; Out-of-Frame = Y; Creates a PTC when Skipped = N; Codes for the Only Functional Domain = N; Codes for the Only Repeat Domain = N; Contains a LP/P In-Frame Deletion = N; ≥ 10% of CDS and Codes for Multiple Domains/Repeats = N	Indispensable
NM_203447	DOCK8	38	0	0	0.02	0	0	0	0	0	0.06	0	0	0.08	0.04	0	0	0	0.678091	First Coding Exon = N; Last Coding Exon = N; UTR = N; Out-of-Frame = Y; Creates a PTC when Skipped = N; Codes for the Only Functional Domain = N; Codes for the Only Repeat Domain = N; Contains a LP/P In-Frame Deletion = N; ≥ 10% of CDS and Codes for Multiple Domains/Repeats = N	Indispensable
NM_203447	DOCK8	48	0	0	0.02	0	0	0	0	0	0.06	0	0	0.08	0.04	0	0	0	0.678091	First Coding Exon = N; Last Coding Exon = Y; UTR = N; Out-of-Frame = Y; Creates a PTC when Skipped = N; Codes for the Only Functional Domain = N; Codes for the Only Repeat Domain = N; Contains a LP/P In-Frame Deletion = N; ≥ 10% of CDS and Codes for Multiple Domains/Repeats = N	Indispensable
NM_001145165	DOHH	1	10.265	11.815	11.07	16.295	13.66	14.17	17.785	13.13	13.16	11.855	12.47	24.46	15.165	11.94	12.07	4.21	1.28233	First Coding Exon = N; Last Coding Exon = N; UTR = Y; Out-of-Frame = N; Creates a PTC when Skipped = N; Codes for the Only Functional Domain = N; Codes for the Only Repeat Domain = N; Contains a LP/P In-Frame Deletion = N; ≥ 10% of CDS and Codes for Multiple Domains/Repeats = N	Indispensable
NM_001145165	DOHH	2	10.265	11.815	11.07	16.295	13.66	14.17	17.785	13.13	13.16	11.855	12.47	24.46	15.165	11.94	12.07	4.21	1.28233	First Coding Exon = Y; Last Coding Exon = N; UTR = N; Out-of-Frame = Y; Creates a PTC when Skipped = N; Codes for the Only Functional Domain = N; Codes for the Only Repeat Domain = N; Contains a LP/P In-Frame Deletion = N; ≥ 10% of CDS and Codes for Multiple Domains/Repeats = Y	Indispensable
NM_001145165	DOHH	3	10.265	11.815	11.07	16.295	13.66	14.17	17.785	13.13	13.16	11.855	12.47	24.46	15.165	11.94	12.07	4.21	1.28233	First Coding Exon = N; Last Coding Exon = N; UTR = N; Out-of-Frame = Y; Creates a PTC when Skipped = N; Codes for the Only Functional Domain = N; Codes for the Only Repeat Domain = N; Contains a LP/P In-Frame Deletion = N; ≥ 10% of CDS and Codes for Multiple Domains/Repeats = N	Indispensable
NM_001145165	DOHH	4	10.265	11.815	11.07	16.295	13.66	14.17	17.785	13.13	13.16	11.855	12.47	24.46	15.165	11.94	12.07	4.21	1.28233	First Coding Exon = N; Last Coding Exon = N; UTR = N; Out-of-Frame = Y; Creates a PTC when Skipped = N; Codes for the Only Functional Domain = N; Codes for the Only Repeat Domain = N; Contains a LP/P In-Frame Deletion = N; ≥ 10% of CDS and Codes for Multiple Domains/Repeats = N	Indispensable
NM_001145165	DOHH	5	10.265	11.815	11.07	16.295	13.66	14.17	17.785	13.13	13.16	11.855	12.47	24.46	15.165	11.94	12.07	4.21	1.28233	First Coding Exon = N; Last Coding Exon = Y; UTR = N; Out-of-Frame = Y; Creates a PTC when Skipped = N; Codes for the Only Functional Domain = N; Codes for the Only Repeat Domain = N; Contains a LP/P In-Frame Deletion = N; ≥ 10% of CDS and Codes for Multiple Domains/Repeats = Y	Indispensable
NM_173660	DOK7	1	0	0.28	0.17	7.66	8.24	0.23	0.24	0	0.37	0.075	0.08	0	0	0	0	0.17	0.0273772	First Coding Exon = Y; Last Coding Exon = N; UTR = N; Out-of-Frame = N; Creates a PTC when Skipped = N; Codes for the Only Functional Domain = N; Codes for the Only Repeat Domain = N; Contains a LP/P In-Frame Deletion = N; ≥ 10% of CDS and Codes for Multiple Domains/Repeats = N	Indispensable
NM_173660	DOK7	2	0	0.28	0.17	7.66	8.24	0.23	0.24	0	0.37	0.075	0.08	0	0	0	0	0.17	0.0273772	First Coding Exon = N; Last Coding Exon = N; UTR = N; Out-of-Frame = Y; Creates a PTC when Skipped = N; Codes for the Only Functional Domain = N; Codes for the Only Repeat Domain = N; Contains a LP/P In-Frame Deletion = N; ≥ 10% of CDS and Codes for Multiple Domains/Repeats = N	Indispensable
NM_173660	DOK7	3	0	0.28	0.17	7.66	8.24	0.23	0.24	0	0.37	0.075	0.08	0	0	0	0	0.17	0.0273772	First Coding Exon = N; Last Coding Exon = N; UTR = N; Out-of-Frame = N; Creates a PTC when Skipped = N; Codes for the Only Functional Domain = Y; Codes for the Only Repeat Domain = N; Contains a LP/P In-Frame Deletion = N; ≥ 10% of CDS and Codes for Multiple Domains/Repeats = Y	Indispensable
NM_173660	DOK7	7	0	0.28	0.17	7.66	8.24	0.23	0.24	0	0.37	0.075	0.08	0	0	0	0	0.17	0.0273772	First Coding Exon = N; Last Coding Exon = Y; UTR = N; Out-of-Frame = Y; Creates a PTC when Skipped = N; Codes for the Only Functional Domain = N; Codes for the Only Repeat Domain = N; Contains a LP/P In-Frame Deletion = N; ≥ 10% of CDS and Codes for Multiple Domains/Repeats = N	Indispensable
NM_014908	DOLK	1	3.22	3.825	4.11	5.01	5.37	4.77	5.095	3.155	5.075	4.285	3.86	3.09	3.45	5.54	15.55	3.71	6.08822	First Coding Exon = Y; Last Coding Exon = Y; UTR = N; Out-of-Frame = Y; Creates a PTC when Skipped = N; Codes for the Only Functional Domain = N; Codes for the Only Repeat Domain = N; Contains a LP/P In-Frame Deletion = N; ≥ 10% of CDS and Codes for Multiple Domains/Repeats = N	Indispensable
NM_017613	DONSON	1	1.7	1.8	2.28	6.45	5.84	2.19	2.18	1.715	2.155	2.365	1.84	2.55	1.95	8.345	5.6	1.79	4.76617	First Coding Exon = Y; Last Coding Exon = N; UTR = N; Out-of-Frame = N; Creates a PTC when Skipped = N; Codes for the Only Functional Domain = N; Codes for the Only Repeat Domain = N; Contains a LP/P In-Frame Deletion = N; ≥ 10% of CDS and Codes for Multiple Domains/Repeats = N	Indispensable
NM_017613	DONSON	4	1.7	1.8	2.28	6.45	5.84	2.19	2.18	1.715	2.155	2.365	1.84	2.55	1.95	8.345	5.6	1.79	4.76617	First Coding Exon = N; Last Coding Exon = N; UTR = N; Out-of-Frame = Y; Creates a PTC when Skipped = N; Codes for the Only Functional Domain = N; Codes for the Only Repeat Domain = N; Contains a LP/P In-Frame Deletion = N; ≥ 10% of CDS and Codes for Multiple Domains/Repeats = N	Indispensable
NM_017613	DONSON	5	1.7	1.8	2.28	6.45	5.84	2.19	2.18	1.715	2.155	2.365	1.84	2.55	1.95	8.345	5.6	1.79	4.76617	First Coding Exon = N; Last Coding Exon = N; UTR = N; Out-of-Frame = Y; Creates a PTC when Skipped = N; Codes for the Only Functional Domain = N; Codes for the Only Repeat Domain = N; Contains a LP/P In-Frame Deletion = N; ≥ 10% of CDS and Codes for Multiple Domains/Repeats = N	Indispensable
NM_017613	DONSON	6	1.7	1.8	2.28	6.45	5.84	2.19	2.18	1.715	2.155	2.365	1.84	2.55	1.95	8.345	5.6	1.79	4.76617	First Coding Exon = N; Last Coding Exon = N; UTR = N; Out-of-Frame = Y; Creates a PTC when Skipped = N; Codes for the Only Functional Domain = N; Codes for the Only Repeat Domain = N; Contains a LP/P In-Frame Deletion = N; ≥ 10% of CDS and Codes for Multiple Domains/Repeats = N	Indispensable
NM_017613	DONSON	8	1.7	1.8	2.28	6.45	5.84	2.19	2.18	1.715	2.155	2.365	1.84	2.55	1.95	8.345	5.6	1.79	4.76617	First Coding Exon = N; Last Coding Exon = N; UTR = N; Out-of-Frame = Y; Creates a PTC when Skipped = N; Codes for the Only Functional Domain = N; Codes for the Only Repeat Domain = N; Contains a LP/P In-Frame Deletion = Y; ≥ 10% of CDS and Codes for Multiple Domains/Repeats = N	Indispensable
NM_017613	DONSON	10	1.7	1.8	2.28	6.45	5.84	2.19	2.18	1.715	2.155	2.365	1.84	2.55	1.95	8.345	5.6	1.79	4.76617	First Coding Exon = N; Last Coding Exon = Y; UTR = N; Out-of-Frame = N; Creates a PTC when Skipped = N; Codes for the Only Functional Domain = N; Codes for the Only Repeat Domain = N; Contains a LP/P In-Frame Deletion = N; ≥ 10% of CDS and Codes for Multiple Domains/Repeats = N	Indispensable
NM_032482	DOT1L	1	2.12	2.28	3.59	16.81	21.33	4.14	3.025	2.825	2.95	3.675	3.41	3.19	2.425	24.295	7.32	4.01	6.74093	First Coding Exon = Y; Last Coding Exon = N; UTR = N; Out-of-Frame = N; Creates a PTC when Skipped = N; Codes for the Only Functional Domain = Y; Codes for the Only Repeat Domain = N; Contains a LP/P In-Frame Deletion = N; ≥ 10% of CDS and Codes for Multiple Domains/Repeats = N	Indispensable
NM_032482	DOT1L	2	2.12	2.28	3.59	16.81	21.33	4.14	3.025	2.825	2.95	3.675	3.41	3.19	2.425	24.295	7.32	4.01	6.74093	First Coding Exon = N; Last Coding Exon = N; UTR = N; Out-of-Frame = Y; Creates a PTC when Skipped = N; Codes for the Only Functional Domain = Y; Codes for the Only Repeat Domain = N; Contains a LP/P In-Frame Deletion = N; ≥ 10% of CDS and Codes for Multiple Domains/Repeats = N	Indispensable
NM_032482	DOT1L	3	2.12	2.28	3.59	16.81	21.33	4.14	3.025	2.825	2.95	3.675	3.41	3.19	2.425	24.295	7.32	4.01	6.74093	First Coding Exon = N; Last Coding Exon = N; UTR = N; Out-of-Frame = N; Creates a PTC when Skipped = N; Codes for the Only Functional Domain = Y; Codes for the Only Repeat Domain = N; Contains a LP/P In-Frame Deletion = N; ≥ 10% of CDS and Codes for Multiple Domains/Repeats = N	Indispensable
NM_032482	DOT1L	4	2.12	2.28	3.59	16.81	21.33	4.14	3.025	2.825	2.95	3.675	3.41	3.19	2.425	24.295	7.32	4.01	6.74093	First Coding Exon = N; Last Coding Exon = N; UTR = N; Out-of-Frame = Y; Creates a PTC when Skipped = N; Codes for the Only Functional Domain = Y; Codes for the Only Repeat Domain = N; Contains a LP/P In-Frame Deletion = N; ≥ 10% of CDS and Codes for Multiple Domains/Repeats = N	Indispensable
NM_032482	DOT1L	5	2.12	2.28	3.59	16.81	21.33	4.14	3.025	2.825	2.95	3.675	3.41	3.19	2.425	24.295	7.32	4.01	6.74093	First Coding Exon = N; Last Coding Exon = N; UTR = N; Out-of-Frame = Y; Creates a PTC when Skipped = N; Codes for the Only Functional Domain = Y; Codes for the Only Repeat Domain = N; Contains a LP/P In-Frame Deletion = N; ≥ 10% of CDS and Codes for Multiple Domains/Repeats = N	Indispensable
NM_032482	DOT1L	6	2.12	2.28	3.59	16.81	21.33	4.14	3.025	2.825	2.95	3.675	3.41	3.19	2.425	24.295	7.32	4.01	6.74093	First Coding Exon = N; Last Coding Exon = N; UTR = N; Out-of-Frame = Y; Creates a PTC when Skipped = N; Codes for the Only Functional Domain = Y; Codes for the Only Repeat Domain = N; Contains a LP/P In-Frame Deletion = N; ≥ 10% of CDS and Codes for Multiple Domains/Repeats = N	Indispensable
NM_032482	DOT1L	7	2.12	2.28	3.59	16.81	21.33	4.14	3.025	2.825	2.95	3.675	3.41	3.19	2.425	24.295	7.32	4.01	6.74093	First Coding Exon = N; Last Coding Exon = N; UTR = N; Out-of-Frame = N; Creates a PTC when Skipped = N; Codes for the Only Functional Domain = Y; Codes for the Only Repeat Domain = N; Contains a LP/P In-Frame Deletion = N; ≥ 10% of CDS and Codes for Multiple Domains/Repeats = N	Indispensable
NM_032482	DOT1L	8	2.12	2.28	3.59	16.81	21.33	4.14	3.025	2.825	2.95	3.675	3.41	3.19	2.425	24.295	7.32	4.01	6.74093	First Coding Exon = N; Last Coding Exon = N; UTR = N; Out-of-Frame = Y; Creates a PTC when Skipped = N; Codes for the Only Functional Domain = Y; Codes for the Only Repeat Domain = N; Contains a LP/P In-Frame Deletion = N; ≥ 10% of CDS and Codes for Multiple Domains/Repeats = N	Indispensable
NM_032482	DOT1L	9	2.12	2.28	3.59	16.81	21.33	4.14	3.025	2.825	2.95	3.675	3.41	3.19	2.425	24.295	7.32	4.01	6.74093	First Coding Exon = N; Last Coding Exon = N; UTR = N; Out-of-Frame = Y; Creates a PTC when Skipped = N; Codes for the Only Functional Domain = Y; Codes for the Only Repeat Domain = N; Contains a LP/P In-Frame Deletion = N; ≥ 10% of CDS and Codes for Multiple Domains/Repeats = N	Indispensable
NM_032482	DOT1L	10	2.12	2.28	3.59	16.81	21.33	4.14	3.025	2.825	2.95	3.675	3.41	3.19	2.425	24.295	7.32	4.01	6.74093	First Coding Exon = N; Last Coding Exon = N; UTR = N; Out-of-Frame = N; Creates a PTC when Skipped = N; Codes for the Only Functional Domain = Y; Codes for the Only Repeat Domain = N; Contains a LP/P In-Frame Deletion = N; ≥ 10% of CDS and Codes for Multiple Domains/Repeats = N	Indispensable
NM_032482	DOT1L	11	2.12	2.28	3.59	16.81	21.33	4.14	3.025	2.825	2.95	3.675	3.41	3.19	2.425	24.295	7.32	4.01	6.74093	First Coding Exon = N; Last Coding Exon = N; UTR = N; Out-of-Frame = Y; Creates a PTC when Skipped = N; Codes for the Only Functional Domain = Y; Codes for the Only Repeat Domain = N; Contains a LP/P In-Frame Deletion = N; ≥ 10% of CDS and Codes for Multiple Domains/Repeats = N	Indispensable
NM_032482	DOT1L	12	2.12	2.28	3.59	16.81	21.33	4.14	3.025	2.825	2.95	3.675	3.41	3.19	2.425	24.295	7.32	4.01	6.74093	First Coding Exon = N; Last Coding Exon = N; UTR = N; Out-of-Frame = N; Creates a PTC when Skipped = N; Codes for the Only Functional Domain = Y; Codes for the Only Repeat Domain = N; Contains a LP/P In-Frame Deletion = N; ≥ 10% of CDS and Codes for Multiple Domains/Repeats = N	Indispensable
NM_032482	DOT1L	14	2.12	2.28	3.59	16.81	21.33	4.14	3.025	2.825	2.95	3.675	3.41	3.19	2.425	24.295	7.32	4.01	6.74093	First Coding Exon = N; Last Coding Exon = N; UTR = N; Out-of-Frame = Y; Creates a PTC when Skipped = N; Codes for the Only Functional Domain = N; Codes for the Only Repeat Domain = N; Contains a LP/P In-Frame Deletion = N; ≥ 10% of CDS and Codes for Multiple Domains/Repeats = N	Indispensable
NM_032482	DOT1L	16	2.12	2.28	3.59	16.81	21.33	4.14	3.025	2.825	2.95	3.675	3.41	3.19	2.425	24.295	7.32	4.01	6.74093	First Coding Exon = N; Last Coding Exon = N; UTR = N; Out-of-Frame = Y; Creates a PTC when Skipped = N; Codes for the Only Functional Domain = N; Codes for the Only Repeat Domain = N; Contains a LP/P In-Frame Deletion = N; ≥ 10% of CDS and Codes for Multiple Domains/Repeats = N	Indispensable
NM_032482	DOT1L	20	2.12	2.28	3.59	16.81	21.33	4.14	3.025	2.825	2.95	3.675	3.41	3.19	2.425	24.295	7.32	4.01	6.74093	First Coding Exon = N; Last Coding Exon = N; UTR = N; Out-of-Frame = Y; Creates a PTC when Skipped = N; Codes for the Only Functional Domain = N; Codes for the Only Repeat Domain = N; Contains a LP/P In-Frame Deletion = N; ≥ 10% of CDS and Codes for Multiple Domains/Repeats = N	Indispensable
NM_032482	DOT1L	21	2.12	2.28	3.59	16.81	21.33	4.14	3.025	2.825	2.95	3.675	3.41	3.19	2.425	24.295	7.32	4.01	6.74093	First Coding Exon = N; Last Coding Exon = N; UTR = N; Out-of-Frame = Y; Creates a PTC when Skipped = N; Codes for the Only Functional Domain = N; Codes for the Only Repeat Domain = N; Contains a LP/P In-Frame Deletion = N; ≥ 10% of CDS and Codes for Multiple Domains/Repeats = N	Indispensable
NM_032482	DOT1L	23	2.12	2.28	3.59	16.81	21.33	4.14	3.025	2.825	2.95	3.675	3.41	3.19	2.425	24.295	7.32	4.01	6.74093	First Coding Exon = N; Last Coding Exon = N; UTR = N; Out-of-Frame = Y; Creates a PTC when Skipped = N; Codes for the Only Functional Domain = N; Codes for the Only Repeat Domain = N; Contains a LP/P In-Frame Deletion = N; ≥ 10% of CDS and Codes for Multiple Domains/Repeats = N	Indispensable
NM_032482	DOT1L	24	2.12	2.28	3.59	16.81	21.33	4.14	3.025	2.825	2.95	3.675	3.41	3.19	2.425	24.295	7.32	4.01	6.74093	First Coding Exon = N; Last Coding Exon = N; UTR = N; Out-of-Frame = Y; Creates a PTC when Skipped = N; Codes for the Only Functional Domain = N; Codes for the Only Repeat Domain = N; Contains a LP/P In-Frame Deletion = N; ≥ 10% of CDS and Codes for Multiple Domains/Repeats = N	Indispensable
NM_032482	DOT1L	25	2.12	2.28	3.59	16.81	21.33	4.14	3.025	2.825	2.95	3.675	3.41	3.19	2.425	24.295	7.32	4.01	6.74093	First Coding Exon = N; Last Coding Exon = N; UTR = N; Out-of-Frame = Y; Creates a PTC when Skipped = N; Codes for the Only Functional Domain = N; Codes for the Only Repeat Domain = N; Contains a LP/P In-Frame Deletion = N; ≥ 10% of CDS and Codes for Multiple Domains/Repeats = N	Indispensable
NM_032482	DOT1L	26	2.12	2.28	3.59	16.81	21.33	4.14	3.025	2.825	2.95	3.675	3.41	3.19	2.425	24.295	7.32	4.01	6.74093	First Coding Exon = N; Last Coding Exon = N; UTR = N; Out-of-Frame = Y; Creates a PTC when Skipped = N; Codes for the Only Functional Domain = N; Codes for the Only Repeat Domain = N; Contains a LP/P In-Frame Deletion = N; ≥ 10% of CDS and Codes for Multiple Domains/Repeats = N	Indispensable
NM_032482	DOT1L	28	2.12	2.28	3.59	16.81	21.33	4.14	3.025	2.825	2.95	3.675	3.41	3.19	2.425	24.295	7.32	4.01	6.74093	First Coding Exon = N; Last Coding Exon = Y; UTR = N; Out-of-Frame = Y; Creates a PTC when Skipped = N; Codes for the Only Functional Domain = N; Codes for the Only Repeat Domain = N; Contains a LP/P In-Frame Deletion = N; ≥ 10% of CDS and Codes for Multiple Domains/Repeats = N	Indispensable
NM_001382	DPAGT1	1	2.005	2.535	3	2.92	2.76	3.07	4.615	2.02	2.88	2.455	2.15	3.35	2.26	15.23	22.77	4.01	6.88915	First Coding Exon = Y; Last Coding Exon = N; UTR = N; Out-of-Frame = Y; Creates a PTC when Skipped = N; Codes for the Only Functional Domain = N; Codes for the Only Repeat Domain = N; Contains a LP/P In-Frame Deletion = N; ≥ 10% of CDS and Codes for Multiple Domains/Repeats = N	Indispensable
NM_001382	DPAGT1	2	2.005	2.535	3	2.92	2.76	3.07	4.615	2.02	2.88	2.455	2.15	3.35	2.26	15.23	22.77	4.01	6.88915	First Coding Exon = N; Last Coding Exon = N; UTR = N; Out-of-Frame = Y; Creates a PTC when Skipped = N; Codes for the Only Functional Domain = N; Codes for the Only Repeat Domain = N; Contains a LP/P In-Frame Deletion = N; ≥ 10% of CDS and Codes for Multiple Domains/Repeats = N	Indispensable
NM_001382	DPAGT1	3	2.005	2.535	3	2.92	2.76	3.07	4.615	2.02	2.88	2.455	2.15	3.35	2.26	15.23	22.77	4.01	6.88915	First Coding Exon = N; Last Coding Exon = N; UTR = N; Out-of-Frame = Y; Creates a PTC when Skipped = N; Codes for the Only Functional Domain = N; Codes for the Only Repeat Domain = N; Contains a LP/P In-Frame Deletion = N; ≥ 10% of CDS and Codes for Multiple Domains/Repeats = N	Indispensable
NM_001382	DPAGT1	5	2.005	2.535	3	2.92	2.76	3.07	4.615	2.02	2.88	2.455	2.15	3.35	2.26	15.23	22.77	4.01	6.88915	First Coding Exon = N; Last Coding Exon = N; UTR = N; Out-of-Frame = Y; Creates a PTC when Skipped = N; Codes for the Only Functional Domain = N; Codes for the Only Repeat Domain = N; Contains a LP/P In-Frame Deletion = N; ≥ 10% of CDS and Codes for Multiple Domains/Repeats = N	Indispensable
NM_001382	DPAGT1	6	2.005	2.535	3	2.92	2.76	3.07	4.615	2.02	2.88	2.455	2.15	3.35	2.26	15.23	22.77	4.01	6.88915	First Coding Exon = N; Last Coding Exon = N; UTR = N; Out-of-Frame = N; Creates a PTC when Skipped = Y; Codes for the Only Functional Domain = N; Codes for the Only Repeat Domain = N; Contains a LP/P In-Frame Deletion = N; ≥ 10% of CDS and Codes for Multiple Domains/Repeats = N	Indispensable
NM_001382	DPAGT1	7	2.005	2.535	3	2.92	2.76	3.07	4.615	2.02	2.88	2.455	2.15	3.35	2.26	15.23	22.77	4.01	6.88915	First Coding Exon = N; Last Coding Exon = N; UTR = N; Out-of-Frame = Y; Creates a PTC when Skipped = N; Codes for the Only Functional Domain = N; Codes for the Only Repeat Domain = N; Contains a LP/P In-Frame Deletion = N; ≥ 10% of CDS and Codes for Multiple Domains/Repeats = N	Indispensable
NM_001382	DPAGT1	9	2.005	2.535	3	2.92	2.76	3.07	4.615	2.02	2.88	2.455	2.15	3.35	2.26	15.23	22.77	4.01	6.88915	First Coding Exon = N; Last Coding Exon = Y; UTR = N; Out-of-Frame = Y; Creates a PTC when Skipped = N; Codes for the Only Functional Domain = N; Codes for the Only Repeat Domain = N; Contains a LP/P In-Frame Deletion = N; ≥ 10% of CDS and Codes for Multiple Domains/Repeats = N	Indispensable
NM_006268	DPF2	1	0.85	1.06	1.73	2.205	2.24	1.39	1.295	0.87	1.34	1.54	1.58	0.73	0.745	2.12	1.12	0.13	0.562991	First Coding Exon = Y; Last Coding Exon = N; UTR = N; Out-of-Frame = Y; Creates a PTC when Skipped = N; Codes for the Only Functional Domain = N; Codes for the Only Repeat Domain = N; Contains a LP/P In-Frame Deletion = N; ≥ 10% of CDS and Codes for Multiple Domains/Repeats = N	Indispensable
NM_006268	DPF2	2	0.85	1.06	1.73	2.205	2.24	1.39	1.295	0.87	1.34	1.54	1.58	0.73	0.745	2.12	1.12	0.13	0.562991	First Coding Exon = N; Last Coding Exon = N; UTR = N; Out-of-Frame = Y; Creates a PTC when Skipped = N; Codes for the Only Functional Domain = N; Codes for the Only Repeat Domain = N; Contains a LP/P In-Frame Deletion = N; ≥ 10% of CDS and Codes for Multiple Domains/Repeats = N	Indispensable
NM_006268	DPF2	4	0.85	1.06	1.73	2.205	2.24	1.39	1.295	0.87	1.34	1.54	1.58	0.73	0.745	2.12	1.12	0.13	0.562991	First Coding Exon = N; Last Coding Exon = N; UTR = N; Out-of-Frame = Y; Creates a PTC when Skipped = N; Codes for the Only Functional Domain = N; Codes for the Only Repeat Domain = N; Contains a LP/P In-Frame Deletion = N; ≥ 10% of CDS and Codes for Multiple Domains/Repeats = N	Indispensable
NM_006268	DPF2	6	0.85	1.06	1.73	2.205	2.24	1.39	1.295	0.87	1.34	1.54	1.58	0.73	0.745	2.12	1.12	0.13	0.562991	First Coding Exon = N; Last Coding Exon = N; UTR = N; Out-of-Frame = Y; Creates a PTC when Skipped = N; Codes for the Only Functional Domain = N; Codes for the Only Repeat Domain = N; Contains a LP/P In-Frame Deletion = N; ≥ 10% of CDS and Codes for Multiple Domains/Repeats = N	Indispensable
NM_006268	DPF2	9	0.85	1.06	1.73	2.205	2.24	1.39	1.295	0.87	1.34	1.54	1.58	0.73	0.745	2.12	1.12	0.13	0.562991	First Coding Exon = N; Last Coding Exon = N; UTR = N; Out-of-Frame = Y; Creates a PTC when Skipped = N; Codes for the Only Functional Domain = N; Codes for the Only Repeat Domain = N; Contains a LP/P In-Frame Deletion = N; ≥ 10% of CDS and Codes for Multiple Domains/Repeats = N	Indispensable
NM_006268	DPF2	10	0.85	1.06	1.73	2.205	2.24	1.39	1.295	0.87	1.34	1.54	1.58	0.73	0.745	2.12	1.12	0.13	0.562991	First Coding Exon = N; Last Coding Exon = N; UTR = N; Out-of-Frame = Y; Creates a PTC when Skipped = N; Codes for the Only Functional Domain = N; Codes for the Only Repeat Domain = N; Contains a LP/P In-Frame Deletion = N; ≥ 10% of CDS and Codes for Multiple Domains/Repeats = N	Indispensable
NM_006268	DPF2	11	0.85	1.06	1.73	2.205	2.24	1.39	1.295	0.87	1.34	1.54	1.58	0.73	0.745	2.12	1.12	0.13	0.562991	First Coding Exon = N; Last Coding Exon = Y; UTR = N; Out-of-Frame = N; Creates a PTC when Skipped = N; Codes for the Only Functional Domain = N; Codes for the Only Repeat Domain = N; Contains a LP/P In-Frame Deletion = N; ≥ 10% of CDS and Codes for Multiple Domains/Repeats = N	Indispensable
NM_001383	DPH1	1	2.865	3.81	3.44	7.665	7.53	5.45	5.82	2.525	3.13	3.21	2.97	2.87	2.79	5.96	13.17	4.5	4.15833	First Coding Exon = Y; Last Coding Exon = N; UTR = N; Out-of-Frame = Y; Creates a PTC when Skipped = N; Codes for the Only Functional Domain = N; Codes for the Only Repeat Domain = N; Contains a LP/P In-Frame Deletion = N; ≥ 10% of CDS and Codes for Multiple Domains/Repeats = N	Indispensable
NM_001383	DPH1	3	2.865	3.81	3.44	7.665	7.53	5.45	5.82	2.525	3.13	3.21	2.97	2.87	2.79	5.96	13.17	4.5	4.15833	First Coding Exon = N; Last Coding Exon = N; UTR = N; Out-of-Frame = Y; Creates a PTC when Skipped = N; Codes for the Only Functional Domain = N; Codes for the Only Repeat Domain = N; Contains a LP/P In-Frame Deletion = N; ≥ 10% of CDS and Codes for Multiple Domains/Repeats = N	Indispensable
NM_001383	DPH1	4	2.865	3.81	3.44	7.665	7.53	5.45	5.82	2.525	3.13	3.21	2.97	2.87	2.79	5.96	13.17	4.5	4.15833	First Coding Exon = N; Last Coding Exon = N; UTR = N; Out-of-Frame = Y; Creates a PTC when Skipped = N; Codes for the Only Functional Domain = N; Codes for the Only Repeat Domain = N; Contains a LP/P In-Frame Deletion = N; ≥ 10% of CDS and Codes for Multiple Domains/Repeats = N	Indispensable
NM_001383	DPH1	5	2.865	3.81	3.44	7.665	7.53	5.45	5.82	2.525	3.13	3.21	2.97	2.87	2.79	5.96	13.17	4.5	4.15833	First Coding Exon = N; Last Coding Exon = N; UTR = N; Out-of-Frame = Y; Creates a PTC when Skipped = N; Codes for the Only Functional Domain = N; Codes for the Only Repeat Domain = N; Contains a LP/P In-Frame Deletion = N; ≥ 10% of CDS and Codes for Multiple Domains/Repeats = N	Indispensable
NM_001383	DPH1	6	2.865	3.81	3.44	7.665	7.53	5.45	5.82	2.525	3.13	3.21	2.97	2.87	2.79	5.96	13.17	4.5	4.15833	First Coding Exon = N; Last Coding Exon = N; UTR = N; Out-of-Frame = Y; Creates a PTC when Skipped = N; Codes for the Only Functional Domain = N; Codes for the Only Repeat Domain = N; Contains a LP/P In-Frame Deletion = N; ≥ 10% of CDS and Codes for Multiple Domains/Repeats = N	Indispensable
NM_001383	DPH1	8	2.865	3.81	3.44	7.665	7.53	5.45	5.82	2.525	3.13	3.21	2.97	2.87	2.79	5.96	13.17	4.5	4.15833	First Coding Exon = N; Last Coding Exon = N; UTR = N; Out-of-Frame = Y; Creates a PTC when Skipped = N; Codes for the Only Functional Domain = N; Codes for the Only Repeat Domain = N; Contains a LP/P In-Frame Deletion = N; ≥ 10% of CDS and Codes for Multiple Domains/Repeats = N	Indispensable
NM_001383	DPH1	9	2.865	3.81	3.44	7.665	7.53	5.45	5.82	2.525	3.13	3.21	2.97	2.87	2.79	5.96	13.17	4.5	4.15833	First Coding Exon = N; Last Coding Exon = N; UTR = N; Out-of-Frame = Y; Creates a PTC when Skipped = N; Codes for the Only Functional Domain = N; Codes for the Only Repeat Domain = N; Contains a LP/P In-Frame Deletion = N; ≥ 10% of CDS and Codes for Multiple Domains/Repeats = N	Indispensable
NM_001383	DPH1	10	2.865	3.81	3.44	7.665	7.53	5.45	5.82	2.525	3.13	3.21	2.97	2.87	2.79	5.96	13.17	4.5	4.15833	First Coding Exon = N; Last Coding Exon = N; UTR = N; Out-of-Frame = Y; Creates a PTC when Skipped = N; Codes for the Only Functional Domain = N; Codes for the Only Repeat Domain = N; Contains a LP/P In-Frame Deletion = N; ≥ 10% of CDS and Codes for Multiple Domains/Repeats = N	Indispensable
NM_001383	DPH1	12	2.865	3.81	3.44	7.665	7.53	5.45	5.82	2.525	3.13	3.21	2.97	2.87	2.79	5.96	13.17	4.5	4.15833	First Coding Exon = N; Last Coding Exon = Y; UTR = N; Out-of-Frame = N; Creates a PTC when Skipped = N; Codes for the Only Functional Domain = N; Codes for the Only Repeat Domain = N; Contains a LP/P In-Frame Deletion = N; ≥ 10% of CDS and Codes for Multiple Domains/Repeats = N	Indispensable
NM_001383	DPH1	13	2.865	3.81	3.44	7.665	7.53	5.45	5.82	2.525	3.13	3.21	2.97	2.87	2.79	5.96	13.17	4.5	4.15833	First Coding Exon = N; Last Coding Exon = N; UTR = Y; Out-of-Frame = Y; Creates a PTC when Skipped = N; Codes for the Only Functional Domain = N; Codes for the Only Repeat Domain = N; Contains a LP/P In-Frame Deletion = N; ≥ 10% of CDS and Codes for Multiple Domains/Repeats = N	Indispensable
NM_001384	DPH2	1	3.205	3.82	3.7	5.56	5.81	5.6	5.23	3.17	3.26	4.175	3.31	3.96	3.13	16.735	8.73	3.98	2.96499	First Coding Exon = Y; Last Coding Exon = N; UTR = N; Out-of-Frame = N; Creates a PTC when Skipped = N; Codes for the Only Functional Domain = N; Codes for the Only Repeat Domain = N; Contains a LP/P In-Frame Deletion = N; ≥ 10% of CDS and Codes for Multiple Domains/Repeats = N	Indispensable
NM_001384	DPH2	2	3.205	3.82	3.7	5.56	5.81	5.6	5.23	3.17	3.26	4.175	3.31	3.96	3.13	16.735	8.73	3.98	2.96499	First Coding Exon = N; Last Coding Exon = N; UTR = N; Out-of-Frame = Y; Creates a PTC when Skipped = N; Codes for the Only Functional Domain = N; Codes for the Only Repeat Domain = N; Contains a LP/P In-Frame Deletion = N; ≥ 10% of CDS and Codes for Multiple Domains/Repeats = N	Indispensable
NM_001384	DPH2	3	3.205	3.82	3.7	5.56	5.81	5.6	5.23	3.17	3.26	4.175	3.31	3.96	3.13	16.735	8.73	3.98	2.96499	First Coding Exon = N; Last Coding Exon = N; UTR = N; Out-of-Frame = Y; Creates a PTC when Skipped = N; Codes for the Only Functional Domain = N; Codes for the Only Repeat Domain = N; Contains a LP/P In-Frame Deletion = N; ≥ 10% of CDS and Codes for Multiple Domains/Repeats = N	Indispensable
NM_001384	DPH2	6	3.205	3.82	3.7	5.56	5.81	5.6	5.23	3.17	3.26	4.175	3.31	3.96	3.13	16.735	8.73	3.98	2.96499	First Coding Exon = N; Last Coding Exon = Y; UTR = N; Out-of-Frame = Y; Creates a PTC when Skipped = N; Codes for the Only Functional Domain = N; Codes for the Only Repeat Domain = N; Contains a LP/P In-Frame Deletion = N; ≥ 10% of CDS and Codes for Multiple Domains/Repeats = N	Indispensable
NM_015958	DPH5	1	3.45	3.555	4.28	4.41	3.56	3.15	3.67	3.39	4.79	6.11	3.7	3.7	3.465	13.815	12.49	1.66	4.89321	First Coding Exon = N; Last Coding Exon = N; UTR = Y; Out-of-Frame = N; Creates a PTC when Skipped = N; Codes for the Only Functional Domain = N; Codes for the Only Repeat Domain = N; Contains a LP/P In-Frame Deletion = N; ≥ 10% of CDS and Codes for Multiple Domains/Repeats = N	Indispensable
NM_015958	DPH5	2	3.45	3.555	4.28	4.41	3.56	3.15	3.67	3.39	4.79	6.11	3.7	3.7	3.465	13.815	12.49	1.66	4.89321	First Coding Exon = Y; Last Coding Exon = N; UTR = N; Out-of-Frame = N; Creates a PTC when Skipped = N; Codes for the Only Functional Domain = N; Codes for the Only Repeat Domain = N; Contains a LP/P In-Frame Deletion = N; ≥ 10% of CDS and Codes for Multiple Domains/Repeats = N	Indispensable
NM_015958	DPH5	3	3.45	3.555	4.28	4.41	3.56	3.15	3.67	3.39	4.79	6.11	3.7	3.7	3.465	13.815	12.49	1.66	4.89321	First Coding Exon = N; Last Coding Exon = N; UTR = N; Out-of-Frame = Y; Creates a PTC when Skipped = N; Codes for the Only Functional Domain = N; Codes for the Only Repeat Domain = N; Contains a LP/P In-Frame Deletion = N; ≥ 10% of CDS and Codes for Multiple Domains/Repeats = N	Indispensable
NM_015958	DPH5	4	3.45	3.555	4.28	4.41	3.56	3.15	3.67	3.39	4.79	6.11	3.7	3.7	3.465	13.815	12.49	1.66	4.89321	First Coding Exon = N; Last Coding Exon = N; UTR = N; Out-of-Frame = Y; Creates a PTC when Skipped = N; Codes for the Only Functional Domain = N; Codes for the Only Repeat Domain = N; Contains a LP/P In-Frame Deletion = N; ≥ 10% of CDS and Codes for Multiple Domains/Repeats = N	Indispensable
NM_015958	DPH5	5	3.45	3.555	4.28	4.41	3.56	3.15	3.67	3.39	4.79	6.11	3.7	3.7	3.465	13.815	12.49	1.66	4.89321	First Coding Exon = N; Last Coding Exon = N; UTR = N; Out-of-Frame = Y; Creates a PTC when Skipped = N; Codes for the Only Functional Domain = N; Codes for the Only Repeat Domain = N; Contains a LP/P In-Frame Deletion = N; ≥ 10% of CDS and Codes for Multiple Domains/Repeats = N	Indispensable
NM_015958	DPH5	6	3.45	3.555	4.28	4.41	3.56	3.15	3.67	3.39	4.79	6.11	3.7	3.7	3.465	13.815	12.49	1.66	4.89321	First Coding Exon = N; Last Coding Exon = N; UTR = N; Out-of-Frame = Y; Creates a PTC when Skipped = N; Codes for the Only Functional Domain = N; Codes for the Only Repeat Domain = N; Contains a LP/P In-Frame Deletion = N; ≥ 10% of CDS and Codes for Multiple Domains/Repeats = N	Indispensable
NM_015958	DPH5	7	3.45	3.555	4.28	4.41	3.56	3.15	3.67	3.39	4.79	6.11	3.7	3.7	3.465	13.815	12.49	1.66	4.89321	First Coding Exon = N; Last Coding Exon = N; UTR = N; Out-of-Frame = Y; Creates a PTC when Skipped = N; Codes for the Only Functional Domain = N; Codes for the Only Repeat Domain = N; Contains a LP/P In-Frame Deletion = N; ≥ 10% of CDS and Codes for Multiple Domains/Repeats = N	Indispensable
NM_015958	DPH5	8	3.45	3.555	4.28	4.41	3.56	3.15	3.67	3.39	4.79	6.11	3.7	3.7	3.465	13.815	12.49	1.66	4.89321	First Coding Exon = N; Last Coding Exon = Y; UTR = N; Out-of-Frame = Y; Creates a PTC when Skipped = N; Codes for the Only Functional Domain = N; Codes for the Only Repeat Domain = N; Contains a LP/P In-Frame Deletion = N; ≥ 10% of CDS and Codes for Multiple Domains/Repeats = N	Indispensable
NM_003859	DPM1	1	9.81	12.69	11.58	20.885	17.84	15.42	18.09	10.465	14.1	12.485	10.19	13.19	11.325	45.61	42.01	14.14	26.8228	First Coding Exon = Y; Last Coding Exon = N; UTR = N; Out-of-Frame = Y; Creates a PTC when Skipped = N; Codes for the Only Functional Domain = N; Codes for the Only Repeat Domain = N; Contains a LP/P In-Frame Deletion = N; ≥ 10% of CDS and Codes for Multiple Domains/Repeats = N	Indispensable
NM_003859	DPM1	2	9.81	12.69	11.58	20.885	17.84	15.42	18.09	10.465	14.1	12.485	10.19	13.19	11.325	45.61	42.01	14.14	26.8228	First Coding Exon = N; Last Coding Exon = N; UTR = N; Out-of-Frame = Y; Creates a PTC when Skipped = N; Codes for the Only Functional Domain = N; Codes for the Only Repeat Domain = N; Contains a LP/P In-Frame Deletion = N; ≥ 10% of CDS and Codes for Multiple Domains/Repeats = N	Indispensable
NM_003859	DPM1	3	9.81	12.69	11.58	20.885	17.84	15.42	18.09	10.465	14.1	12.485	10.19	13.19	11.325	45.61	42.01	14.14	26.8228	First Coding Exon = N; Last Coding Exon = N; UTR = N; Out-of-Frame = Y; Creates a PTC when Skipped = N; Codes for the Only Functional Domain = N; Codes for the Only Repeat Domain = N; Contains a LP/P In-Frame Deletion = N; ≥ 10% of CDS and Codes for Multiple Domains/Repeats = N	Indispensable
NM_003859	DPM1	4	9.81	12.69	11.58	20.885	17.84	15.42	18.09	10.465	14.1	12.485	10.19	13.19	11.325	45.61	42.01	14.14	26.8228	First Coding Exon = N; Last Coding Exon = N; UTR = N; Out-of-Frame = Y; Creates a PTC when Skipped = N; Codes for the Only Functional Domain = N; Codes for the Only Repeat Domain = N; Contains a LP/P In-Frame Deletion = N; ≥ 10% of CDS and Codes for Multiple Domains/Repeats = N	Indispensable
NM_003859	DPM1	5	9.81	12.69	11.58	20.885	17.84	15.42	18.09	10.465	14.1	12.485	10.19	13.19	11.325	45.61	42.01	14.14	26.8228	First Coding Exon = N; Last Coding Exon = N; UTR = N; Out-of-Frame = Y; Creates a PTC when Skipped = N; Codes for the Only Functional Domain = N; Codes for the Only Repeat Domain = N; Contains a LP/P In-Frame Deletion = N; ≥ 10% of CDS and Codes for Multiple Domains/Repeats = N	Indispensable
NM_003859	DPM1	8	9.81	12.69	11.58	20.885	17.84	15.42	18.09	10.465	14.1	12.485	10.19	13.19	11.325	45.61	42.01	14.14	26.8228	First Coding Exon = N; Last Coding Exon = N; UTR = N; Out-of-Frame = Y; Creates a PTC when Skipped = N; Codes for the Only Functional Domain = N; Codes for the Only Repeat Domain = N; Contains a LP/P In-Frame Deletion = N; ≥ 10% of CDS and Codes for Multiple Domains/Repeats = N	Indispensable
NM_003859	DPM1	9	9.81	12.69	11.58	20.885	17.84	15.42	18.09	10.465	14.1	12.485	10.19	13.19	11.325	45.61	42.01	14.14	26.8228	First Coding Exon = N; Last Coding Exon = Y; UTR = N; Out-of-Frame = Y; Creates a PTC when Skipped = N; Codes for the Only Functional Domain = N; Codes for the Only Repeat Domain = N; Contains a LP/P In-Frame Deletion = N; ≥ 10% of CDS and Codes for Multiple Domains/Repeats = N	Indispensable
NM_003863	DPM2	1	26.055	31.54	28.72	20.035	20.5	34.04	37.83	27.055	27.18	31.89	27.81	21.36	25.79	40.69	48.65	18.74	16.4516	First Coding Exon = Y; Last Coding Exon = N; UTR = N; Out-of-Frame = N; Creates a PTC when Skipped = N; Codes for the Only Functional Domain = N; Codes for the Only Repeat Domain = N; Contains a LP/P In-Frame Deletion = N; ≥ 10% of CDS and Codes for Multiple Domains/Repeats = N	Indispensable
NM_003863	DPM2	3	26.055	31.54	28.72	20.035	20.5	34.04	37.83	27.055	27.18	31.89	27.81	21.36	25.79	40.69	48.65	18.74	16.4516	First Coding Exon = N; Last Coding Exon = N; UTR = N; Out-of-Frame = Y; Creates a PTC when Skipped = N; Codes for the Only Functional Domain = N; Codes for the Only Repeat Domain = N; Contains a LP/P In-Frame Deletion = N; ≥ 10% of CDS and Codes for Multiple Domains/Repeats = N	Indispensable
NM_003863	DPM2	4	26.055	31.54	28.72	20.035	20.5	34.04	37.83	27.055	27.18	31.89	27.81	21.36	25.79	40.69	48.65	18.74	16.4516	First Coding Exon = N; Last Coding Exon = Y; UTR = N; Out-of-Frame = Y; Creates a PTC when Skipped = N; Codes for the Only Functional Domain = N; Codes for the Only Repeat Domain = N; Contains a LP/P In-Frame Deletion = N; ≥ 10% of CDS and Codes for Multiple Domains/Repeats = N	Indispensable
NM_153741	DPM3	1	40.795	42.94	45.99	48.345	44.53	38.95	45.88	40.425	50.585	47.475	42.66	42	43.49	25.87	67.75	50.69	11.3643	First Coding Exon = N; Last Coding Exon = N; UTR = Y; Out-of-Frame = Y; Creates a PTC when Skipped = N; Codes for the Only Functional Domain = N; Codes for the Only Repeat Domain = N; Contains a LP/P In-Frame Deletion = N; ≥ 10% of CDS and Codes for Multiple Domains/Repeats = N	Indispensable
NM_153741	DPM3	2	40.795	42.94	45.99	48.345	44.53	38.95	45.88	40.425	50.585	47.475	42.66	42	43.49	25.87	67.75	50.69	11.3643	First Coding Exon = Y; Last Coding Exon = Y; UTR = N; Out-of-Frame = Y; Creates a PTC when Skipped = N; Codes for the Only Functional Domain = N; Codes for the Only Repeat Domain = N; Contains a LP/P In-Frame Deletion = N; ≥ 10% of CDS and Codes for Multiple Domains/Repeats = N	Indispensable
NM_001935	DPP4	1	0	0	0	0	0	0	0	0	0	0	0	0	0	0.665	15.94	0.48	0.0112735	First Coding Exon = Y; Last Coding Exon = N; UTR = N; Out-of-Frame = N; Creates a PTC when Skipped = N; Codes for the Only Functional Domain = N; Codes for the Only Repeat Domain = N; Contains a LP/P In-Frame Deletion = N; ≥ 10% of CDS and Codes for Multiple Domains/Repeats = N	Indispensable
NM_001935	DPP4	2	0	0	0	0	0	0	0	0	0	0	0	0	0	0.665	15.94	0.48	0.0112735	First Coding Exon = N; Last Coding Exon = N; UTR = N; Out-of-Frame = Y; Creates a PTC when Skipped = N; Codes for the Only Functional Domain = N; Codes for the Only Repeat Domain = N; Contains a LP/P In-Frame Deletion = N; ≥ 10% of CDS and Codes for Multiple Domains/Repeats = N	Indispensable
NM_001935	DPP4	4	0	0	0	0	0	0	0	0	0	0	0	0	0	0.665	15.94	0.48	0.0112735	First Coding Exon = N; Last Coding Exon = N; UTR = N; Out-of-Frame = Y; Creates a PTC when Skipped = N; Codes for the Only Functional Domain = N; Codes for the Only Repeat Domain = N; Contains a LP/P In-Frame Deletion = N; ≥ 10% of CDS and Codes for Multiple Domains/Repeats = N	Indispensable
NM_001935	DPP4	6	0	0	0	0	0	0	0	0	0	0	0	0	0	0.665	15.94	0.48	0.0112735	First Coding Exon = N; Last Coding Exon = N; UTR = N; Out-of-Frame = Y; Creates a PTC when Skipped = N; Codes for the Only Functional Domain = N; Codes for the Only Repeat Domain = N; Contains a LP/P In-Frame Deletion = N; ≥ 10% of CDS and Codes for Multiple Domains/Repeats = N	Indispensable
NM_001935	DPP4	7	0	0	0	0	0	0	0	0	0	0	0	0	0	0.665	15.94	0.48	0.0112735	First Coding Exon = N; Last Coding Exon = N; UTR = N; Out-of-Frame = Y; Creates a PTC when Skipped = N; Codes for the Only Functional Domain = N; Codes for the Only Repeat Domain = N; Contains a LP/P In-Frame Deletion = N; ≥ 10% of CDS and Codes for Multiple Domains/Repeats = N	Indispensable
NM_001935	DPP4	8	0	0	0	0	0	0	0	0	0	0	0	0	0	0.665	15.94	0.48	0.0112735	First Coding Exon = N; Last Coding Exon = N; UTR = N; Out-of-Frame = Y; Creates a PTC when Skipped = N; Codes for the Only Functional Domain = N; Codes for the Only Repeat Domain = N; Contains a LP/P In-Frame Deletion = N; ≥ 10% of CDS and Codes for Multiple Domains/Repeats = N	Indispensable
NM_001935	DPP4	9	0	0	0	0	0	0	0	0	0	0	0	0	0	0.665	15.94	0.48	0.0112735	First Coding Exon = N; Last Coding Exon = N; UTR = N; Out-of-Frame = Y; Creates a PTC when Skipped = N; Codes for the Only Functional Domain = N; Codes for the Only Repeat Domain = N; Contains a LP/P In-Frame Deletion = N; ≥ 10% of CDS and Codes for Multiple Domains/Repeats = N	Indispensable
NM_001935	DPP4	10	0	0	0	0	0	0	0	0	0	0	0	0	0	0.665	15.94	0.48	0.0112735	First Coding Exon = N; Last Coding Exon = N; UTR = N; Out-of-Frame = Y; Creates a PTC when Skipped = N; Codes for the Only Functional Domain = N; Codes for the Only Repeat Domain = N; Contains a LP/P In-Frame Deletion = N; ≥ 10% of CDS and Codes for Multiple Domains/Repeats = N	Indispensable
NM_001935	DPP4	11	0	0	0	0	0	0	0	0	0	0	0	0	0	0.665	15.94	0.48	0.0112735	First Coding Exon = N; Last Coding Exon = N; UTR = N; Out-of-Frame = Y; Creates a PTC when Skipped = N; Codes for the Only Functional Domain = N; Codes for the Only Repeat Domain = N; Contains a LP/P In-Frame Deletion = N; ≥ 10% of CDS and Codes for Multiple Domains/Repeats = N	Indispensable
NM_001935	DPP4	14	0	0	0	0	0	0	0	0	0	0	0	0	0	0.665	15.94	0.48	0.0112735	First Coding Exon = N; Last Coding Exon = N; UTR = N; Out-of-Frame = Y; Creates a PTC when Skipped = N; Codes for the Only Functional Domain = N; Codes for the Only Repeat Domain = N; Contains a LP/P In-Frame Deletion = N; ≥ 10% of CDS and Codes for Multiple Domains/Repeats = N	Indispensable
NM_001935	DPP4	16	0	0	0	0	0	0	0	0	0	0	0	0	0	0.665	15.94	0.48	0.0112735	First Coding Exon = N; Last Coding Exon = N; UTR = N; Out-of-Frame = Y; Creates a PTC when Skipped = N; Codes for the Only Functional Domain = N; Codes for the Only Repeat Domain = N; Contains a LP/P In-Frame Deletion = N; ≥ 10% of CDS and Codes for Multiple Domains/Repeats = N	Indispensable
NM_001935	DPP4	19	0	0	0	0	0	0	0	0	0	0	0	0	0	0.665	15.94	0.48	0.0112735	First Coding Exon = N; Last Coding Exon = N; UTR = N; Out-of-Frame = Y; Creates a PTC when Skipped = N; Codes for the Only Functional Domain = N; Codes for the Only Repeat Domain = N; Contains a LP/P In-Frame Deletion = N; ≥ 10% of CDS and Codes for Multiple Domains/Repeats = N	Indispensable
NM_001935	DPP4	21	0	0	0	0	0	0	0	0	0	0	0	0	0	0.665	15.94	0.48	0.0112735	First Coding Exon = N; Last Coding Exon = N; UTR = N; Out-of-Frame = Y; Creates a PTC when Skipped = N; Codes for the Only Functional Domain = N; Codes for the Only Repeat Domain = N; Contains a LP/P In-Frame Deletion = N; ≥ 10% of CDS and Codes for Multiple Domains/Repeats = N	Indispensable
NM_001935	DPP4	22	0	0	0	0	0	0	0	0	0	0	0	0	0	0.665	15.94	0.48	0.0112735	First Coding Exon = N; Last Coding Exon = N; UTR = N; Out-of-Frame = Y; Creates a PTC when Skipped = N; Codes for the Only Functional Domain = N; Codes for the Only Repeat Domain = N; Contains a LP/P In-Frame Deletion = N; ≥ 10% of CDS and Codes for Multiple Domains/Repeats = N	Indispensable
NM_001935	DPP4	23	0	0	0	0	0	0	0	0	0	0	0	0	0	0.665	15.94	0.48	0.0112735	First Coding Exon = N; Last Coding Exon = N; UTR = N; Out-of-Frame = Y; Creates a PTC when Skipped = N; Codes for the Only Functional Domain = N; Codes for the Only Repeat Domain = N; Contains a LP/P In-Frame Deletion = N; ≥ 10% of CDS and Codes for Multiple Domains/Repeats = N	Indispensable
NM_001935	DPP4	24	0	0	0	0	0	0	0	0	0	0	0	0	0	0.665	15.94	0.48	0.0112735	First Coding Exon = N; Last Coding Exon = N; UTR = N; Out-of-Frame = Y; Creates a PTC when Skipped = N; Codes for the Only Functional Domain = N; Codes for the Only Repeat Domain = N; Contains a LP/P In-Frame Deletion = N; ≥ 10% of CDS and Codes for Multiple Domains/Repeats = N	Indispensable
NM_001935	DPP4	25	0	0	0	0	0	0	0	0	0	0	0	0	0	0.665	15.94	0.48	0.0112735	First Coding Exon = N; Last Coding Exon = N; UTR = N; Out-of-Frame = Y; Creates a PTC when Skipped = N; Codes for the Only Functional Domain = N; Codes for the Only Repeat Domain = N; Contains a LP/P In-Frame Deletion = N; ≥ 10% of CDS and Codes for Multiple Domains/Repeats = N	Indispensable
NM_001935	DPP4	26	0	0	0	0	0	0	0	0	0	0	0	0	0	0.665	15.94	0.48	0.0112735	First Coding Exon = N; Last Coding Exon = Y; UTR = N; Out-of-Frame = N; Creates a PTC when Skipped = N; Codes for the Only Functional Domain = N; Codes for the Only Repeat Domain = N; Contains a LP/P In-Frame Deletion = N; ≥ 10% of CDS and Codes for Multiple Domains/Repeats = N	Indispensable
NM_130797	DPP6	1	2.185	4.85	3.4	6.66	5.99	7.83	11.54	2.865	3.405	4.985	2.73	1.95	2.36	0	0	0	1.59477	First Coding Exon = Y; Last Coding Exon = N; UTR = N; Out-of-Frame = N; Creates a PTC when Skipped = N; Codes for the Only Functional Domain = N; Codes for the Only Repeat Domain = N; Contains a LP/P In-Frame Deletion = N; ≥ 10% of CDS and Codes for Multiple Domains/Repeats = N	Indispensable
NM_130797	DPP6	2	2.185	4.85	3.4	6.66	5.99	7.83	11.54	2.865	3.405	4.985	2.73	1.95	2.36	0	0	0	1.59477	First Coding Exon = N; Last Coding Exon = N; UTR = N; Out-of-Frame = Y; Creates a PTC when Skipped = N; Codes for the Only Functional Domain = N; Codes for the Only Repeat Domain = N; Contains a LP/P In-Frame Deletion = N; ≥ 10% of CDS and Codes for Multiple Domains/Repeats = N	Indispensable
NM_130797	DPP6	4	2.185	4.85	3.4	6.66	5.99	7.83	11.54	2.865	3.405	4.985	2.73	1.95	2.36	0	0	0	1.59477	First Coding Exon = N; Last Coding Exon = N; UTR = N; Out-of-Frame = Y; Creates a PTC when Skipped = N; Codes for the Only Functional Domain = N; Codes for the Only Repeat Domain = N; Contains a LP/P In-Frame Deletion = N; ≥ 10% of CDS and Codes for Multiple Domains/Repeats = N	Indispensable
NM_130797	DPP6	6	2.185	4.85	3.4	6.66	5.99	7.83	11.54	2.865	3.405	4.985	2.73	1.95	2.36	0	0	0	1.59477	First Coding Exon = N; Last Coding Exon = N; UTR = N; Out-of-Frame = Y; Creates a PTC when Skipped = N; Codes for the Only Functional Domain = N; Codes for the Only Repeat Domain = N; Contains a LP/P In-Frame Deletion = N; ≥ 10% of CDS and Codes for Multiple Domains/Repeats = N	Indispensable
NM_130797	DPP6	7	2.185	4.85	3.4	6.66	5.99	7.83	11.54	2.865	3.405	4.985	2.73	1.95	2.36	0	0	0	1.59477	First Coding Exon = N; Last Coding Exon = N; UTR = N; Out-of-Frame = Y; Creates a PTC when Skipped = N; Codes for the Only Functional Domain = N; Codes for the Only Repeat Domain = N; Contains a LP/P In-Frame Deletion = N; ≥ 10% of CDS and Codes for Multiple Domains/Repeats = N	Indispensable
NM_130797	DPP6	8	2.185	4.85	3.4	6.66	5.99	7.83	11.54	2.865	3.405	4.985	2.73	1.95	2.36	0	0	0	1.59477	First Coding Exon = N; Last Coding Exon = N; UTR = N; Out-of-Frame = Y; Creates a PTC when Skipped = N; Codes for the Only Functional Domain = N; Codes for the Only Repeat Domain = N; Contains a LP/P In-Frame Deletion = N; ≥ 10% of CDS and Codes for Multiple Domains/Repeats = N	Indispensable
NM_130797	DPP6	9	2.185	4.85	3.4	6.66	5.99	7.83	11.54	2.865	3.405	4.985	2.73	1.95	2.36	0	0	0	1.59477	First Coding Exon = N; Last Coding Exon = N; UTR = N; Out-of-Frame = Y; Creates a PTC when Skipped = N; Codes for the Only Functional Domain = N; Codes for the Only Repeat Domain = N; Contains a LP/P In-Frame Deletion = N; ≥ 10% of CDS and Codes for Multiple Domains/Repeats = N	Indispensable
NM_130797	DPP6	10	2.185	4.85	3.4	6.66	5.99	7.83	11.54	2.865	3.405	4.985	2.73	1.95	2.36	0	0	0	1.59477	First Coding Exon = N; Last Coding Exon = N; UTR = N; Out-of-Frame = Y; Creates a PTC when Skipped = N; Codes for the Only Functional Domain = N; Codes for the Only Repeat Domain = N; Contains a LP/P In-Frame Deletion = N; ≥ 10% of CDS and Codes for Multiple Domains/Repeats = N	Indispensable
NM_130797	DPP6	11	2.185	4.85	3.4	6.66	5.99	7.83	11.54	2.865	3.405	4.985	2.73	1.95	2.36	0	0	0	1.59477	First Coding Exon = N; Last Coding Exon = N; UTR = N; Out-of-Frame = Y; Creates a PTC when Skipped = N; Codes for the Only Functional Domain = N; Codes for the Only Repeat Domain = N; Contains a LP/P In-Frame Deletion = N; ≥ 10% of CDS and Codes for Multiple Domains/Repeats = N	Indispensable
NM_130797	DPP6	14	2.185	4.85	3.4	6.66	5.99	7.83	11.54	2.865	3.405	4.985	2.73	1.95	2.36	0	0	0	1.59477	First Coding Exon = N; Last Coding Exon = N; UTR = N; Out-of-Frame = Y; Creates a PTC when Skipped = N; Codes for the Only Functional Domain = N; Codes for the Only Repeat Domain = N; Contains a LP/P In-Frame Deletion = N; ≥ 10% of CDS and Codes for Multiple Domains/Repeats = N	Indispensable
NM_130797	DPP6	16	2.185	4.85	3.4	6.66	5.99	7.83	11.54	2.865	3.405	4.985	2.73	1.95	2.36	0	0	0	1.59477	First Coding Exon = N; Last Coding Exon = N; UTR = N; Out-of-Frame = Y; Creates a PTC when Skipped = N; Codes for the Only Functional Domain = N; Codes for the Only Repeat Domain = N; Contains a LP/P In-Frame Deletion = N; ≥ 10% of CDS and Codes for Multiple Domains/Repeats = N	Indispensable
NM_130797	DPP6	19	2.185	4.85	3.4	6.66	5.99	7.83	11.54	2.865	3.405	4.985	2.73	1.95	2.36	0	0	0	1.59477	First Coding Exon = N; Last Coding Exon = N; UTR = N; Out-of-Frame = Y; Creates a PTC when Skipped = N; Codes for the Only Functional Domain = N; Codes for the Only Repeat Domain = N; Contains a LP/P In-Frame Deletion = N; ≥ 10% of CDS and Codes for Multiple Domains/Repeats = N	Indispensable
NM_130797	DPP6	21	2.185	4.85	3.4	6.66	5.99	7.83	11.54	2.865	3.405	4.985	2.73	1.95	2.36	0	0	0	1.59477	First Coding Exon = N; Last Coding Exon = N; UTR = N; Out-of-Frame = Y; Creates a PTC when Skipped = N; Codes for the Only Functional Domain = N; Codes for the Only Repeat Domain = N; Contains a LP/P In-Frame Deletion = N; ≥ 10% of CDS and Codes for Multiple Domains/Repeats = N	Indispensable
NM_130797	DPP6	22	2.185	4.85	3.4	6.66	5.99	7.83	11.54	2.865	3.405	4.985	2.73	1.95	2.36	0	0	0	1.59477	First Coding Exon = N; Last Coding Exon = N; UTR = N; Out-of-Frame = Y; Creates a PTC when Skipped = N; Codes for the Only Functional Domain = N; Codes for the Only Repeat Domain = N; Contains a LP/P In-Frame Deletion = N; ≥ 10% of CDS and Codes for Multiple Domains/Repeats = N	Indispensable
NM_130797	DPP6	23	2.185	4.85	3.4	6.66	5.99	7.83	11.54	2.865	3.405	4.985	2.73	1.95	2.36	0	0	0	1.59477	First Coding Exon = N; Last Coding Exon = N; UTR = N; Out-of-Frame = Y; Creates a PTC when Skipped = N; Codes for the Only Functional Domain = N; Codes for the Only Repeat Domain = N; Contains a LP/P In-Frame Deletion = N; ≥ 10% of CDS and Codes for Multiple Domains/Repeats = N	Indispensable
NM_130797	DPP6	24	2.185	4.85	3.4	6.66	5.99	7.83	11.54	2.865	3.405	4.985	2.73	1.95	2.36	0	0	0	1.59477	First Coding Exon = N; Last Coding Exon = N; UTR = N; Out-of-Frame = Y; Creates a PTC when Skipped = N; Codes for the Only Functional Domain = N; Codes for the Only Repeat Domain = N; Contains a LP/P In-Frame Deletion = N; ≥ 10% of CDS and Codes for Multiple Domains/Repeats = N	Indispensable
NM_130797	DPP6	25	2.185	4.85	3.4	6.66	5.99	7.83	11.54	2.865	3.405	4.985	2.73	1.95	2.36	0	0	0	1.59477	First Coding Exon = N; Last Coding Exon = N; UTR = N; Out-of-Frame = Y; Creates a PTC when Skipped = N; Codes for the Only Functional Domain = N; Codes for the Only Repeat Domain = N; Contains a LP/P In-Frame Deletion = N; ≥ 10% of CDS and Codes for Multiple Domains/Repeats = N	Indispensable
NM_130797	DPP6	26	2.185	4.85	3.4	6.66	5.99	7.83	11.54	2.865	3.405	4.985	2.73	1.95	2.36	0	0	0	1.59477	First Coding Exon = N; Last Coding Exon = Y; UTR = N; Out-of-Frame = Y; Creates a PTC when Skipped = N; Codes for the Only Functional Domain = N; Codes for the Only Repeat Domain = N; Contains a LP/P In-Frame Deletion = N; ≥ 10% of CDS and Codes for Multiple Domains/Repeats = N	Indispensable
NM_139159	DPP9	1	3.39	4.235	4.56	11.355	12.51	6.5	5.995	4.025	4.325	4.365	3.92	5.9	4.275	19.575	24.36	12.65	1.08247	First Coding Exon = N; Last Coding Exon = N; UTR = Y; Out-of-Frame = Y; Creates a PTC when Skipped = N; Codes for the Only Functional Domain = N; Codes for the Only Repeat Domain = N; Contains a LP/P In-Frame Deletion = N; ≥ 10% of CDS and Codes for Multiple Domains/Repeats = N	Indispensable
NM_139159	DPP9	2	3.39	4.235	4.56	11.355	12.51	6.5	5.995	4.025	4.325	4.365	3.92	5.9	4.275	19.575	24.36	12.65	1.08247	First Coding Exon = N; Last Coding Exon = N; UTR = Y; Out-of-Frame = Y; Creates a PTC when Skipped = N; Codes for the Only Functional Domain = N; Codes for the Only Repeat Domain = N; Contains a LP/P In-Frame Deletion = N; ≥ 10% of CDS and Codes for Multiple Domains/Repeats = N	Indispensable
NM_139159	DPP9	3	3.39	4.235	4.56	11.355	12.51	6.5	5.995	4.025	4.325	4.365	3.92	5.9	4.275	19.575	24.36	12.65	1.08247	First Coding Exon = Y; Last Coding Exon = N; UTR = N; Out-of-Frame = Y; Creates a PTC when Skipped = N; Codes for the Only Functional Domain = N; Codes for the Only Repeat Domain = N; Contains a LP/P In-Frame Deletion = N; ≥ 10% of CDS and Codes for Multiple Domains/Repeats = N	Indispensable
NM_139159	DPP9	4	3.39	4.235	4.56	11.355	12.51	6.5	5.995	4.025	4.325	4.365	3.92	5.9	4.275	19.575	24.36	12.65	1.08247	First Coding Exon = N; Last Coding Exon = N; UTR = N; Out-of-Frame = Y; Creates a PTC when Skipped = N; Codes for the Only Functional Domain = N; Codes for the Only Repeat Domain = N; Contains a LP/P In-Frame Deletion = N; ≥ 10% of CDS and Codes for Multiple Domains/Repeats = N	Indispensable
NM_139159	DPP9	5	3.39	4.235	4.56	11.355	12.51	6.5	5.995	4.025	4.325	4.365	3.92	5.9	4.275	19.575	24.36	12.65	1.08247	First Coding Exon = N; Last Coding Exon = N; UTR = N; Out-of-Frame = Y; Creates a PTC when Skipped = N; Codes for the Only Functional Domain = N; Codes for the Only Repeat Domain = N; Contains a LP/P In-Frame Deletion = N; ≥ 10% of CDS and Codes for Multiple Domains/Repeats = N	Indispensable
NM_139159	DPP9	7	3.39	4.235	4.56	11.355	12.51	6.5	5.995	4.025	4.325	4.365	3.92	5.9	4.275	19.575	24.36	12.65	1.08247	First Coding Exon = N; Last Coding Exon = N; UTR = N; Out-of-Frame = Y; Creates a PTC when Skipped = N; Codes for the Only Functional Domain = N; Codes for the Only Repeat Domain = N; Contains a LP/P In-Frame Deletion = N; ≥ 10% of CDS and Codes for Multiple Domains/Repeats = N	Indispensable
NM_139159	DPP9	10	3.39	4.235	4.56	11.355	12.51	6.5	5.995	4.025	4.325	4.365	3.92	5.9	4.275	19.575	24.36	12.65	1.08247	First Coding Exon = N; Last Coding Exon = N; UTR = N; Out-of-Frame = Y; Creates a PTC when Skipped = N; Codes for the Only Functional Domain = N; Codes for the Only Repeat Domain = N; Contains a LP/P In-Frame Deletion = N; ≥ 10% of CDS and Codes for Multiple Domains/Repeats = N	Indispensable
NM_139159	DPP9	11	3.39	4.235	4.56	11.355	12.51	6.5	5.995	4.025	4.325	4.365	3.92	5.9	4.275	19.575	24.36	12.65	1.08247	First Coding Exon = N; Last Coding Exon = N; UTR = N; Out-of-Frame = Y; Creates a PTC when Skipped = N; Codes for the Only Functional Domain = N; Codes for the Only Repeat Domain = N; Contains a LP/P In-Frame Deletion = N; ≥ 10% of CDS and Codes for Multiple Domains/Repeats = N	Indispensable
NM_139159	DPP9	12	3.39	4.235	4.56	11.355	12.51	6.5	5.995	4.025	4.325	4.365	3.92	5.9	4.275	19.575	24.36	12.65	1.08247	First Coding Exon = N; Last Coding Exon = N; UTR = N; Out-of-Frame = Y; Creates a PTC when Skipped = N; Codes for the Only Functional Domain = N; Codes for the Only Repeat Domain = N; Contains a LP/P In-Frame Deletion = N; ≥ 10% of CDS and Codes for Multiple Domains/Repeats = N	Indispensable
NM_139159	DPP9	13	3.39	4.235	4.56	11.355	12.51	6.5	5.995	4.025	4.325	4.365	3.92	5.9	4.275	19.575	24.36	12.65	1.08247	First Coding Exon = N; Last Coding Exon = N; UTR = N; Out-of-Frame = Y; Creates a PTC when Skipped = N; Codes for the Only Functional Domain = N; Codes for the Only Repeat Domain = N; Contains a LP/P In-Frame Deletion = N; ≥ 10% of CDS and Codes for Multiple Domains/Repeats = N	Indispensable
NM_139159	DPP9	14	3.39	4.235	4.56	11.355	12.51	6.5	5.995	4.025	4.325	4.365	3.92	5.9	4.275	19.575	24.36	12.65	1.08247	First Coding Exon = N; Last Coding Exon = N; UTR = N; Out-of-Frame = Y; Creates a PTC when Skipped = N; Codes for the Only Functional Domain = N; Codes for the Only Repeat Domain = N; Contains a LP/P In-Frame Deletion = N; ≥ 10% of CDS and Codes for Multiple Domains/Repeats = N	Indispensable
NM_139159	DPP9	16	3.39	4.235	4.56	11.355	12.51	6.5	5.995	4.025	4.325	4.365	3.92	5.9	4.275	19.575	24.36	12.65	1.08247	First Coding Exon = N; Last Coding Exon = N; UTR = N; Out-of-Frame = Y; Creates a PTC when Skipped = N; Codes for the Only Functional Domain = N; Codes for the Only Repeat Domain = N; Contains a LP/P In-Frame Deletion = N; ≥ 10% of CDS and Codes for Multiple Domains/Repeats = N	Indispensable
NM_139159	DPP9	17	3.39	4.235	4.56	11.355	12.51	6.5	5.995	4.025	4.325	4.365	3.92	5.9	4.275	19.575	24.36	12.65	1.08247	First Coding Exon = N; Last Coding Exon = N; UTR = N; Out-of-Frame = Y; Creates a PTC when Skipped = N; Codes for the Only Functional Domain = N; Codes for the Only Repeat Domain = N; Contains a LP/P In-Frame Deletion = N; ≥ 10% of CDS and Codes for Multiple Domains/Repeats = N	Indispensable
NM_139159	DPP9	20	3.39	4.235	4.56	11.355	12.51	6.5	5.995	4.025	4.325	4.365	3.92	5.9	4.275	19.575	24.36	12.65	1.08247	First Coding Exon = N; Last Coding Exon = N; UTR = N; Out-of-Frame = Y; Creates a PTC when Skipped = N; Codes for the Only Functional Domain = N; Codes for the Only Repeat Domain = N; Contains a LP/P In-Frame Deletion = N; ≥ 10% of CDS and Codes for Multiple Domains/Repeats = N	Indispensable
NM_139159	DPP9	21	3.39	4.235	4.56	11.355	12.51	6.5	5.995	4.025	4.325	4.365	3.92	5.9	4.275	19.575	24.36	12.65	1.08247	First Coding Exon = N; Last Coding Exon = N; UTR = N; Out-of-Frame = Y; Creates a PTC when Skipped = N; Codes for the Only Functional Domain = N; Codes for the Only Repeat Domain = N; Contains a LP/P In-Frame Deletion = N; ≥ 10% of CDS and Codes for Multiple Domains/Repeats = N	Indispensable
NM_139159	DPP9	22	3.39	4.235	4.56	11.355	12.51	6.5	5.995	4.025	4.325	4.365	3.92	5.9	4.275	19.575	24.36	12.65	1.08247	First Coding Exon = N; Last Coding Exon = Y; UTR = N; Out-of-Frame = Y; Creates a PTC when Skipped = N; Codes for the Only Functional Domain = N; Codes for the Only Repeat Domain = N; Contains a LP/P In-Frame Deletion = N; ≥ 10% of CDS and Codes for Multiple Domains/Repeats = N	Indispensable
NM_001937	DPT	1	0.17	0.33	0.15	0.38	0.39	0.51	0.465	0.22	0.19	0.22	0.15	0.42	0.175	0.08	4.47	5.69	0.0177545	First Coding Exon = Y; Last Coding Exon = N; UTR = N; Out-of-Frame = Y; Creates a PTC when Skipped = N; Codes for the Only Functional Domain = N; Codes for the Only Repeat Domain = N; Contains a LP/P In-Frame Deletion = N; ≥ 10% of CDS and Codes for Multiple Domains/Repeats = Y	Indispensable
NM_001937	DPT	2	0.17	0.33	0.15	0.38	0.39	0.51	0.465	0.22	0.19	0.22	0.15	0.42	0.175	0.08	4.47	5.69	0.0177545	First Coding Exon = N; Last Coding Exon = N; UTR = N; Out-of-Frame = N; Creates a PTC when Skipped = N; Codes for the Only Functional Domain = N; Codes for the Only Repeat Domain = N; Contains a LP/P In-Frame Deletion = N; ≥ 10% of CDS and Codes for Multiple Domains/Repeats = Y	Indispensable
NM_001937	DPT	4	0.17	0.33	0.15	0.38	0.39	0.51	0.465	0.22	0.19	0.22	0.15	0.42	0.175	0.08	4.47	5.69	0.0177545	First Coding Exon = N; Last Coding Exon = Y; UTR = N; Out-of-Frame = Y; Creates a PTC when Skipped = N; Codes for the Only Functional Domain = N; Codes for the Only Repeat Domain = N; Contains a LP/P In-Frame Deletion = N; ≥ 10% of CDS and Codes for Multiple Domains/Repeats = N	Indispensable
NM_173812	DPY19L2	1	1.66	2.1	2.73	8.63	7.88	2.77	3.02	1.885	2.865	3.845	1.86	0.82	1.2	0.05	0.33	0.06	20.3176	First Coding Exon = Y; Last Coding Exon = N; UTR = N; Out-of-Frame = Y; Creates a PTC when Skipped = N; Codes for the Only Functional Domain = N; Codes for the Only Repeat Domain = N; Contains a LP/P In-Frame Deletion = N; ≥ 10% of CDS and Codes for Multiple Domains/Repeats = N	Indispensable
NM_173812	DPY19L2	2	1.66	2.1	2.73	8.63	7.88	2.77	3.02	1.885	2.865	3.845	1.86	0.82	1.2	0.05	0.33	0.06	20.3176	First Coding Exon = N; Last Coding Exon = N; UTR = N; Out-of-Frame = Y; Creates a PTC when Skipped = N; Codes for the Only Functional Domain = N; Codes for the Only Repeat Domain = N; Contains a LP/P In-Frame Deletion = N; ≥ 10% of CDS and Codes for Multiple Domains/Repeats = N	Indispensable
NM_173812	DPY19L2	3	1.66	2.1	2.73	8.63	7.88	2.77	3.02	1.885	2.865	3.845	1.86	0.82	1.2	0.05	0.33	0.06	20.3176	First Coding Exon = N; Last Coding Exon = N; UTR = N; Out-of-Frame = Y; Creates a PTC when Skipped = N; Codes for the Only Functional Domain = N; Codes for the Only Repeat Domain = N; Contains a LP/P In-Frame Deletion = N; ≥ 10% of CDS and Codes for Multiple Domains/Repeats = N	Indispensable
NM_173812	DPY19L2	5	1.66	2.1	2.73	8.63	7.88	2.77	3.02	1.885	2.865	3.845	1.86	0.82	1.2	0.05	0.33	0.06	20.3176	First Coding Exon = N; Last Coding Exon = N; UTR = N; Out-of-Frame = Y; Creates a PTC when Skipped = N; Codes for the Only Functional Domain = N; Codes for the Only Repeat Domain = N; Contains a LP/P In-Frame Deletion = N; ≥ 10% of CDS and Codes for Multiple Domains/Repeats = N	Indispensable
NM_173812	DPY19L2	6	1.66	2.1	2.73	8.63	7.88	2.77	3.02	1.885	2.865	3.845	1.86	0.82	1.2	0.05	0.33	0.06	20.3176	First Coding Exon = N; Last Coding Exon = N; UTR = N; Out-of-Frame = Y; Creates a PTC when Skipped = N; Codes for the Only Functional Domain = N; Codes for the Only Repeat Domain = N; Contains a LP/P In-Frame Deletion = N; ≥ 10% of CDS and Codes for Multiple Domains/Repeats = N	Indispensable
NM_173812	DPY19L2	7	1.66	2.1	2.73	8.63	7.88	2.77	3.02	1.885	2.865	3.845	1.86	0.82	1.2	0.05	0.33	0.06	20.3176	First Coding Exon = N; Last Coding Exon = N; UTR = N; Out-of-Frame = Y; Creates a PTC when Skipped = N; Codes for the Only Functional Domain = N; Codes for the Only Repeat Domain = N; Contains a LP/P In-Frame Deletion = N; ≥ 10% of CDS and Codes for Multiple Domains/Repeats = N	Indispensable
NM_173812	DPY19L2	8	1.66	2.1	2.73	8.63	7.88	2.77	3.02	1.885	2.865	3.845	1.86	0.82	1.2	0.05	0.33	0.06	20.3176	First Coding Exon = N; Last Coding Exon = N; UTR = N; Out-of-Frame = Y; Creates a PTC when Skipped = N; Codes for the Only Functional Domain = N; Codes for the Only Repeat Domain = N; Contains a LP/P In-Frame Deletion = N; ≥ 10% of CDS and Codes for Multiple Domains/Repeats = N	Indispensable
NM_173812	DPY19L2	9	1.66	2.1	2.73	8.63	7.88	2.77	3.02	1.885	2.865	3.845	1.86	0.82	1.2	0.05	0.33	0.06	20.3176	First Coding Exon = N; Last Coding Exon = N; UTR = N; Out-of-Frame = Y; Creates a PTC when Skipped = N; Codes for the Only Functional Domain = N; Codes for the Only Repeat Domain = N; Contains a LP/P In-Frame Deletion = N; ≥ 10% of CDS and Codes for Multiple Domains/Repeats = N	Indispensable
NM_173812	DPY19L2	16	1.66	2.1	2.73	8.63	7.88	2.77	3.02	1.885	2.865	3.845	1.86	0.82	1.2	0.05	0.33	0.06	20.3176	First Coding Exon = N; Last Coding Exon = N; UTR = N; Out-of-Frame = Y; Creates a PTC when Skipped = N; Codes for the Only Functional Domain = N; Codes for the Only Repeat Domain = N; Contains a LP/P In-Frame Deletion = N; ≥ 10% of CDS and Codes for Multiple Domains/Repeats = N	Indispensable
NM_173812	DPY19L2	17	1.66	2.1	2.73	8.63	7.88	2.77	3.02	1.885	2.865	3.845	1.86	0.82	1.2	0.05	0.33	0.06	20.3176	First Coding Exon = N; Last Coding Exon = N; UTR = N; Out-of-Frame = Y; Creates a PTC when Skipped = N; Codes for the Only Functional Domain = N; Codes for the Only Repeat Domain = N; Contains a LP/P In-Frame Deletion = N; ≥ 10% of CDS and Codes for Multiple Domains/Repeats = N	Indispensable
NM_173812	DPY19L2	19	1.66	2.1	2.73	8.63	7.88	2.77	3.02	1.885	2.865	3.845	1.86	0.82	1.2	0.05	0.33	0.06	20.3176	First Coding Exon = N; Last Coding Exon = N; UTR = N; Out-of-Frame = Y; Creates a PTC when Skipped = N; Codes for the Only Functional Domain = N; Codes for the Only Repeat Domain = N; Contains a LP/P In-Frame Deletion = N; ≥ 10% of CDS and Codes for Multiple Domains/Repeats = N	Indispensable
NM_173812	DPY19L2	20	1.66	2.1	2.73	8.63	7.88	2.77	3.02	1.885	2.865	3.845	1.86	0.82	1.2	0.05	0.33	0.06	20.3176	First Coding Exon = N; Last Coding Exon = N; UTR = N; Out-of-Frame = Y; Creates a PTC when Skipped = N; Codes for the Only Functional Domain = N; Codes for the Only Repeat Domain = N; Contains a LP/P In-Frame Deletion = N; ≥ 10% of CDS and Codes for Multiple Domains/Repeats = N	Indispensable
NM_173812	DPY19L2	22	1.66	2.1	2.73	8.63	7.88	2.77	3.02	1.885	2.865	3.845	1.86	0.82	1.2	0.05	0.33	0.06	20.3176	First Coding Exon = N; Last Coding Exon = Y; UTR = N; Out-of-Frame = Y; Creates a PTC when Skipped = N; Codes for the Only Functional Domain = N; Codes for the Only Repeat Domain = N; Contains a LP/P In-Frame Deletion = N; ≥ 10% of CDS and Codes for Multiple Domains/Repeats = N	Indispensable
NM_000110	DPYD	3	1.06	0.925	0.98	0.35	0.4	0.99	1.085	1.315	1.72	0.995	0.97	4.34	2.14	4.28	24.74	7.67	2.60933	First Coding Exon = N; Last Coding Exon = N; UTR = N; Out-of-Frame = Y; Creates a PTC when Skipped = N; Codes for the Only Functional Domain = N; Codes for the Only Repeat Domain = N; Contains a LP/P In-Frame Deletion = N; ≥ 10% of CDS and Codes for Multiple Domains/Repeats = N	Indispensable
NM_000110	DPYD	4	1.06	0.925	0.98	0.35	0.4	0.99	1.085	1.315	1.72	0.995	0.97	4.34	2.14	4.28	24.74	7.67	2.60933	First Coding Exon = N; Last Coding Exon = N; UTR = N; Out-of-Frame = Y; Creates a PTC when Skipped = N; Codes for the Only Functional Domain = N; Codes for the Only Repeat Domain = N; Contains a LP/P In-Frame Deletion = N; ≥ 10% of CDS and Codes for Multiple Domains/Repeats = N	Indispensable
NM_000110	DPYD	23	1.06	0.925	0.98	0.35	0.4	0.99	1.085	1.315	1.72	0.995	0.97	4.34	2.14	4.28	24.74	7.67	2.60933	First Coding Exon = N; Last Coding Exon = Y; UTR = N; Out-of-Frame = N; Creates a PTC when Skipped = N; Codes for the Only Functional Domain = N; Codes for the Only Repeat Domain = N; Contains a LP/P In-Frame Deletion = N; ≥ 10% of CDS and Codes for Multiple Domains/Repeats = N	Indispensable
NM_000110	DPYD	1	1.06	0.925	0.98	0.35	0.4	0.99	1.085	1.315	1.72	0.995	0.97	4.34	2.14	4.28	24.74	7.67	2.60933	First Coding Exon = Y; Last Coding Exon = N; UTR = N; Out-of-Frame = N; Creates a PTC when Skipped = N; Codes for the Only Functional Domain = N; Codes for the Only Repeat Domain = N; Contains a LP/P In-Frame Deletion = N; ≥ 10% of CDS and Codes for Multiple Domains/Repeats = N	Indispensable
NM_000110	DPYD	6	1.06	0.925	0.98	0.35	0.4	0.99	1.085	1.315	1.72	0.995	0.97	4.34	2.14	4.28	24.74	7.67	2.60933	First Coding Exon = N; Last Coding Exon = N; UTR = N; Out-of-Frame = Y; Creates a PTC when Skipped = N; Codes for the Only Functional Domain = N; Codes for the Only Repeat Domain = N; Contains a LP/P In-Frame Deletion = N; ≥ 10% of CDS and Codes for Multiple Domains/Repeats = N	Indispensable
NM_000110	DPYD	7	1.06	0.925	0.98	0.35	0.4	0.99	1.085	1.315	1.72	0.995	0.97	4.34	2.14	4.28	24.74	7.67	2.60933	First Coding Exon = N; Last Coding Exon = N; UTR = N; Out-of-Frame = Y; Creates a PTC when Skipped = N; Codes for the Only Functional Domain = N; Codes for the Only Repeat Domain = N; Contains a LP/P In-Frame Deletion = N; ≥ 10% of CDS and Codes for Multiple Domains/Repeats = N	Indispensable
NM_000110	DPYD	8	1.06	0.925	0.98	0.35	0.4	0.99	1.085	1.315	1.72	0.995	0.97	4.34	2.14	4.28	24.74	7.67	2.60933	First Coding Exon = N; Last Coding Exon = N; UTR = N; Out-of-Frame = Y; Creates a PTC when Skipped = N; Codes for the Only Functional Domain = N; Codes for the Only Repeat Domain = N; Contains a LP/P In-Frame Deletion = N; ≥ 10% of CDS and Codes for Multiple Domains/Repeats = N	Indispensable
NM_000110	DPYD	10	1.06	0.925	0.98	0.35	0.4	0.99	1.085	1.315	1.72	0.995	0.97	4.34	2.14	4.28	24.74	7.67	2.60933	First Coding Exon = N; Last Coding Exon = N; UTR = N; Out-of-Frame = Y; Creates a PTC when Skipped = N; Codes for the Only Functional Domain = N; Codes for the Only Repeat Domain = N; Contains a LP/P In-Frame Deletion = N; ≥ 10% of CDS and Codes for Multiple Domains/Repeats = N	Indispensable
NM_000110	DPYD	11	1.06	0.925	0.98	0.35	0.4	0.99	1.085	1.315	1.72	0.995	0.97	4.34	2.14	4.28	24.74	7.67	2.60933	First Coding Exon = N; Last Coding Exon = N; UTR = N; Out-of-Frame = Y; Creates a PTC when Skipped = N; Codes for the Only Functional Domain = N; Codes for the Only Repeat Domain = N; Contains a LP/P In-Frame Deletion = N; ≥ 10% of CDS and Codes for Multiple Domains/Repeats = N	Indispensable
NM_000110	DPYD	12	1.06	0.925	0.98	0.35	0.4	0.99	1.085	1.315	1.72	0.995	0.97	4.34	2.14	4.28	24.74	7.67	2.60933	First Coding Exon = N; Last Coding Exon = N; UTR = N; Out-of-Frame = Y; Creates a PTC when Skipped = N; Codes for the Only Functional Domain = N; Codes for the Only Repeat Domain = N; Contains a LP/P In-Frame Deletion = N; ≥ 10% of CDS and Codes for Multiple Domains/Repeats = N	Indispensable
NM_000110	DPYD	17	1.06	0.925	0.98	0.35	0.4	0.99	1.085	1.315	1.72	0.995	0.97	4.34	2.14	4.28	24.74	7.67	2.60933	First Coding Exon = N; Last Coding Exon = N; UTR = N; Out-of-Frame = Y; Creates a PTC when Skipped = N; Codes for the Only Functional Domain = N; Codes for the Only Repeat Domain = N; Contains a LP/P In-Frame Deletion = N; ≥ 10% of CDS and Codes for Multiple Domains/Repeats = N	Indispensable
NM_000110	DPYD	19	1.06	0.925	0.98	0.35	0.4	0.99	1.085	1.315	1.72	0.995	0.97	4.34	2.14	4.28	24.74	7.67	2.60933	First Coding Exon = N; Last Coding Exon = N; UTR = N; Out-of-Frame = Y; Creates a PTC when Skipped = N; Codes for the Only Functional Domain = N; Codes for the Only Repeat Domain = N; Contains a LP/P In-Frame Deletion = N; ≥ 10% of CDS and Codes for Multiple Domains/Repeats = N	Indispensable
NM_001385	DPYS	1	0.04	0.07	0.04	0	0	0.07	0.125	0.02	0.085	0.08	0.03	0.03	0.06	0	0.02	57.1	0.0114628	First Coding Exon = Y; Last Coding Exon = N; UTR = N; Out-of-Frame = N; Creates a PTC when Skipped = N; Codes for the Only Functional Domain = N; Codes for the Only Repeat Domain = N; Contains a LP/P In-Frame Deletion = N; ≥ 10% of CDS and Codes for Multiple Domains/Repeats = N	Indispensable
NM_001385	DPYS	4	0.04	0.07	0.04	0	0	0.07	0.125	0.02	0.085	0.08	0.03	0.03	0.06	0	0.02	57.1	0.0114628	First Coding Exon = N; Last Coding Exon = N; UTR = N; Out-of-Frame = Y; Creates a PTC when Skipped = N; Codes for the Only Functional Domain = N; Codes for the Only Repeat Domain = N; Contains a LP/P In-Frame Deletion = N; ≥ 10% of CDS and Codes for Multiple Domains/Repeats = N	Indispensable
NM_001385	DPYS	5	0.04	0.07	0.04	0	0	0.07	0.125	0.02	0.085	0.08	0.03	0.03	0.06	0	0.02	57.1	0.0114628	First Coding Exon = N; Last Coding Exon = N; UTR = N; Out-of-Frame = Y; Creates a PTC when Skipped = N; Codes for the Only Functional Domain = N; Codes for the Only Repeat Domain = N; Contains a LP/P In-Frame Deletion = N; ≥ 10% of CDS and Codes for Multiple Domains/Repeats = N	Indispensable
NM_001385	DPYS	6	0.04	0.07	0.04	0	0	0.07	0.125	0.02	0.085	0.08	0.03	0.03	0.06	0	0.02	57.1	0.0114628	First Coding Exon = N; Last Coding Exon = N; UTR = N; Out-of-Frame = Y; Creates a PTC when Skipped = N; Codes for the Only Functional Domain = N; Codes for the Only Repeat Domain = N; Contains a LP/P In-Frame Deletion = N; ≥ 10% of CDS and Codes for Multiple Domains/Repeats = N	Indispensable
NM_001385	DPYS	7	0.04	0.07	0.04	0	0	0.07	0.125	0.02	0.085	0.08	0.03	0.03	0.06	0	0.02	57.1	0.0114628	First Coding Exon = N; Last Coding Exon = N; UTR = N; Out-of-Frame = Y; Creates a PTC when Skipped = N; Codes for the Only Functional Domain = N; Codes for the Only Repeat Domain = N; Contains a LP/P In-Frame Deletion = N; ≥ 10% of CDS and Codes for Multiple Domains/Repeats = N	Indispensable
NM_001385	DPYS	8	0.04	0.07	0.04	0	0	0.07	0.125	0.02	0.085	0.08	0.03	0.03	0.06	0	0.02	57.1	0.0114628	First Coding Exon = N; Last Coding Exon = N; UTR = N; Out-of-Frame = Y; Creates a PTC when Skipped = N; Codes for the Only Functional Domain = N; Codes for the Only Repeat Domain = N; Contains a LP/P In-Frame Deletion = N; ≥ 10% of CDS and Codes for Multiple Domains/Repeats = N	Indispensable
NM_001385	DPYS	9	0.04	0.07	0.04	0	0	0.07	0.125	0.02	0.085	0.08	0.03	0.03	0.06	0	0.02	57.1	0.0114628	First Coding Exon = N; Last Coding Exon = Y; UTR = N; Out-of-Frame = Y; Creates a PTC when Skipped = N; Codes for the Only Functional Domain = N; Codes for the Only Repeat Domain = N; Contains a LP/P In-Frame Deletion = N; ≥ 10% of CDS and Codes for Multiple Domains/Repeats = N	Indispensable
NM_001385	DPYS	10	0.04	0.07	0.04	0	0	0.07	0.125	0.02	0.085	0.08	0.03	0.03	0.06	0	0.02	57.1	0.0114628	First Coding Exon = N; Last Coding Exon = N; UTR = Y; Out-of-Frame = Y; Creates a PTC when Skipped = N; Codes for the Only Functional Domain = N; Codes for the Only Repeat Domain = N; Contains a LP/P In-Frame Deletion = N; ≥ 10% of CDS and Codes for Multiple Domains/Repeats = N	Indispensable
NM_001197293	DPYSL2	1	1.39	3.365	1.1	0.49	0.61	2.79	5.07	1.02	3.445	2	0.78	0.67	0.965	0	0	0	2.64989	First Coding Exon = Y; Last Coding Exon = N; UTR = N; Out-of-Frame = N; Creates a PTC when Skipped = N; Codes for the Only Functional Domain = N; Codes for the Only Repeat Domain = N; Contains a LP/P In-Frame Deletion = N; ≥ 10% of CDS and Codes for Multiple Domains/Repeats = N	Indispensable
NM_001197293	DPYSL2	2	1.39	3.365	1.1	0.49	0.61	2.79	5.07	1.02	3.445	2	0.78	0.67	0.965	0	0	0	2.64989	First Coding Exon = N; Last Coding Exon = N; UTR = N; Out-of-Frame = Y; Creates a PTC when Skipped = N; Codes for the Only Functional Domain = N; Codes for the Only Repeat Domain = N; Contains a LP/P In-Frame Deletion = N; ≥ 10% of CDS and Codes for Multiple Domains/Repeats = N	Indispensable
NM_001197293	DPYSL2	3	1.39	3.365	1.1	0.49	0.61	2.79	5.07	1.02	3.445	2	0.78	0.67	0.965	0	0	0	2.64989	First Coding Exon = N; Last Coding Exon = N; UTR = N; Out-of-Frame = Y; Creates a PTC when Skipped = N; Codes for the Only Functional Domain = N; Codes for the Only Repeat Domain = N; Contains a LP/P In-Frame Deletion = N; ≥ 10% of CDS and Codes for Multiple Domains/Repeats = N	Indispensable
NM_001197293	DPYSL2	5	1.39	3.365	1.1	0.49	0.61	2.79	5.07	1.02	3.445	2	0.78	0.67	0.965	0	0	0	2.64989	First Coding Exon = N; Last Coding Exon = N; UTR = N; Out-of-Frame = Y; Creates a PTC when Skipped = N; Codes for the Only Functional Domain = N; Codes for the Only Repeat Domain = N; Contains a LP/P In-Frame Deletion = N; ≥ 10% of CDS and Codes for Multiple Domains/Repeats = N	Indispensable
NM_001197293	DPYSL2	8	1.39	3.365	1.1	0.49	0.61	2.79	5.07	1.02	3.445	2	0.78	0.67	0.965	0	0	0	2.64989	First Coding Exon = N; Last Coding Exon = N; UTR = N; Out-of-Frame = Y; Creates a PTC when Skipped = N; Codes for the Only Functional Domain = N; Codes for the Only Repeat Domain = N; Contains a LP/P In-Frame Deletion = N; ≥ 10% of CDS and Codes for Multiple Domains/Repeats = N	Indispensable
NM_001197293	DPYSL2	9	1.39	3.365	1.1	0.49	0.61	2.79	5.07	1.02	3.445	2	0.78	0.67	0.965	0	0	0	2.64989	First Coding Exon = N; Last Coding Exon = N; UTR = N; Out-of-Frame = Y; Creates a PTC when Skipped = N; Codes for the Only Functional Domain = N; Codes for the Only Repeat Domain = N; Contains a LP/P In-Frame Deletion = N; ≥ 10% of CDS and Codes for Multiple Domains/Repeats = N	Indispensable
NM_001197293	DPYSL2	10	1.39	3.365	1.1	0.49	0.61	2.79	5.07	1.02	3.445	2	0.78	0.67	0.965	0	0	0	2.64989	First Coding Exon = N; Last Coding Exon = N; UTR = N; Out-of-Frame = Y; Creates a PTC when Skipped = N; Codes for the Only Functional Domain = N; Codes for the Only Repeat Domain = N; Contains a LP/P In-Frame Deletion = N; ≥ 10% of CDS and Codes for Multiple Domains/Repeats = N	Indispensable
NM_001197293	DPYSL2	13	1.39	3.365	1.1	0.49	0.61	2.79	5.07	1.02	3.445	2	0.78	0.67	0.965	0	0	0	2.64989	First Coding Exon = N; Last Coding Exon = N; UTR = N; Out-of-Frame = Y; Creates a PTC when Skipped = N; Codes for the Only Functional Domain = N; Codes for the Only Repeat Domain = N; Contains a LP/P In-Frame Deletion = N; ≥ 10% of CDS and Codes for Multiple Domains/Repeats = N	Indispensable
NM_001197293	DPYSL2	14	1.39	3.365	1.1	0.49	0.61	2.79	5.07	1.02	3.445	2	0.78	0.67	0.965	0	0	0	2.64989	First Coding Exon = N; Last Coding Exon = Y; UTR = N; Out-of-Frame = Y; Creates a PTC when Skipped = N; Codes for the Only Functional Domain = N; Codes for the Only Repeat Domain = N; Contains a LP/P In-Frame Deletion = N; ≥ 10% of CDS and Codes for Multiple Domains/Repeats = N	Indispensable
NM_020134	DPYSL5	1	2.85	5.17	6.9	18.28	17.14	6.33	6.57	6.33	10.015	14.405	5.61	49.84	13.08	0	0	0	14.4027	First Coding Exon = N; Last Coding Exon = N; UTR = Y; Out-of-Frame = N; Creates a PTC when Skipped = N; Codes for the Only Functional Domain = N; Codes for the Only Repeat Domain = N; Contains a LP/P In-Frame Deletion = N; ≥ 10% of CDS and Codes for Multiple Domains/Repeats = N	Indispensable
NM_020134	DPYSL5	2	2.85	5.17	6.9	18.28	17.14	6.33	6.57	6.33	10.015	14.405	5.61	49.84	13.08	0	0	0	14.4027	First Coding Exon = Y; Last Coding Exon = N; UTR = N; Out-of-Frame = N; Creates a PTC when Skipped = N; Codes for the Only Functional Domain = N; Codes for the Only Repeat Domain = N; Contains a LP/P In-Frame Deletion = N; ≥ 10% of CDS and Codes for Multiple Domains/Repeats = N	Indispensable
NM_020134	DPYSL5	7	2.85	5.17	6.9	18.28	17.14	6.33	6.57	6.33	10.015	14.405	5.61	49.84	13.08	0	0	0	14.4027	First Coding Exon = N; Last Coding Exon = N; UTR = N; Out-of-Frame = Y; Creates a PTC when Skipped = N; Codes for the Only Functional Domain = N; Codes for the Only Repeat Domain = N; Contains a LP/P In-Frame Deletion = N; ≥ 10% of CDS and Codes for Multiple Domains/Repeats = N	Indispensable
NM_020134	DPYSL5	8	2.85	5.17	6.9	18.28	17.14	6.33	6.57	6.33	10.015	14.405	5.61	49.84	13.08	0	0	0	14.4027	First Coding Exon = N; Last Coding Exon = N; UTR = N; Out-of-Frame = Y; Creates a PTC when Skipped = N; Codes for the Only Functional Domain = N; Codes for the Only Repeat Domain = N; Contains a LP/P In-Frame Deletion = N; ≥ 10% of CDS and Codes for Multiple Domains/Repeats = N	Indispensable
NM_020134	DPYSL5	9	2.85	5.17	6.9	18.28	17.14	6.33	6.57	6.33	10.015	14.405	5.61	49.84	13.08	0	0	0	14.4027	First Coding Exon = N; Last Coding Exon = N; UTR = N; Out-of-Frame = Y; Creates a PTC when Skipped = N; Codes for the Only Functional Domain = N; Codes for the Only Repeat Domain = N; Contains a LP/P In-Frame Deletion = N; ≥ 10% of CDS and Codes for Multiple Domains/Repeats = N	Indispensable
NM_020134	DPYSL5	10	2.85	5.17	6.9	18.28	17.14	6.33	6.57	6.33	10.015	14.405	5.61	49.84	13.08	0	0	0	14.4027	First Coding Exon = N; Last Coding Exon = N; UTR = N; Out-of-Frame = Y; Creates a PTC when Skipped = N; Codes for the Only Functional Domain = N; Codes for the Only Repeat Domain = N; Contains a LP/P In-Frame Deletion = N; ≥ 10% of CDS and Codes for Multiple Domains/Repeats = N	Indispensable
NM_020134	DPYSL5	11	2.85	5.17	6.9	18.28	17.14	6.33	6.57	6.33	10.015	14.405	5.61	49.84	13.08	0	0	0	14.4027	First Coding Exon = N; Last Coding Exon = N; UTR = N; Out-of-Frame = Y; Creates a PTC when Skipped = N; Codes for the Only Functional Domain = N; Codes for the Only Repeat Domain = N; Contains a LP/P In-Frame Deletion = N; ≥ 10% of CDS and Codes for Multiple Domains/Repeats = N	Indispensable
NM_020134	DPYSL5	12	2.85	5.17	6.9	18.28	17.14	6.33	6.57	6.33	10.015	14.405	5.61	49.84	13.08	0	0	0	14.4027	First Coding Exon = N; Last Coding Exon = N; UTR = N; Out-of-Frame = Y; Creates a PTC when Skipped = N; Codes for the Only Functional Domain = N; Codes for the Only Repeat Domain = N; Contains a LP/P In-Frame Deletion = N; ≥ 10% of CDS and Codes for Multiple Domains/Repeats = N	Indispensable
NM_020134	DPYSL5	13	2.85	5.17	6.9	18.28	17.14	6.33	6.57	6.33	10.015	14.405	5.61	49.84	13.08	0	0	0	14.4027	First Coding Exon = N; Last Coding Exon = Y; UTR = N; Out-of-Frame = Y; Creates a PTC when Skipped = N; Codes for the Only Functional Domain = N; Codes for the Only Repeat Domain = N; Contains a LP/P In-Frame Deletion = N; ≥ 10% of CDS and Codes for Multiple Domains/Repeats = N	Indispensable
NM_001349884	DRAM2	1	2.76	2.655	3.24	7.12	6.43	2.45	2.62	2.7	3.575	3.19	2.73	4.91	3.69	30.515	13.57	1.94	8.80562	First Coding Exon = N; Last Coding Exon = N; UTR = Y; Out-of-Frame = Y; Creates a PTC when Skipped = N; Codes for the Only Functional Domain = N; Codes for the Only Repeat Domain = N; Contains a LP/P In-Frame Deletion = N; ≥ 10% of CDS and Codes for Multiple Domains/Repeats = N	Indispensable
NM_001349884	DRAM2	2	2.76	2.655	3.24	7.12	6.43	2.45	2.62	2.7	3.575	3.19	2.73	4.91	3.69	30.515	13.57	1.94	8.80562	First Coding Exon = N; Last Coding Exon = N; UTR = Y; Out-of-Frame = Y; Creates a PTC when Skipped = N; Codes for the Only Functional Domain = N; Codes for the Only Repeat Domain = N; Contains a LP/P In-Frame Deletion = N; ≥ 10% of CDS and Codes for Multiple Domains/Repeats = N	Indispensable
NM_001349884	DRAM2	3	2.76	2.655	3.24	7.12	6.43	2.45	2.62	2.7	3.575	3.19	2.73	4.91	3.69	30.515	13.57	1.94	8.80562	First Coding Exon = N; Last Coding Exon = N; UTR = Y; Out-of-Frame = Y; Creates a PTC when Skipped = N; Codes for the Only Functional Domain = N; Codes for the Only Repeat Domain = N; Contains a LP/P In-Frame Deletion = N; ≥ 10% of CDS and Codes for Multiple Domains/Repeats = N	Indispensable
NM_001349884	DRAM2	4	2.76	2.655	3.24	7.12	6.43	2.45	2.62	2.7	3.575	3.19	2.73	4.91	3.69	30.515	13.57	1.94	8.80562	First Coding Exon = Y; Last Coding Exon = N; UTR = N; Out-of-Frame = Y; Creates a PTC when Skipped = N; Codes for the Only Functional Domain = N; Codes for the Only Repeat Domain = N; Contains a LP/P In-Frame Deletion = N; ≥ 10% of CDS and Codes for Multiple Domains/Repeats = N	Indispensable
NM_001349884	DRAM2	5	2.76	2.655	3.24	7.12	6.43	2.45	2.62	2.7	3.575	3.19	2.73	4.91	3.69	30.515	13.57	1.94	8.80562	First Coding Exon = N; Last Coding Exon = N; UTR = N; Out-of-Frame = Y; Creates a PTC when Skipped = N; Codes for the Only Functional Domain = N; Codes for the Only Repeat Domain = N; Contains a LP/P In-Frame Deletion = N; ≥ 10% of CDS and Codes for Multiple Domains/Repeats = N	Indispensable
NM_001349884	DRAM2	6	2.76	2.655	3.24	7.12	6.43	2.45	2.62	2.7	3.575	3.19	2.73	4.91	3.69	30.515	13.57	1.94	8.80562	First Coding Exon = N; Last Coding Exon = N; UTR = N; Out-of-Frame = Y; Creates a PTC when Skipped = N; Codes for the Only Functional Domain = N; Codes for the Only Repeat Domain = N; Contains a LP/P In-Frame Deletion = Y; ≥ 10% of CDS and Codes for Multiple Domains/Repeats = N	Indispensable
NM_001349884	DRAM2	7	2.76	2.655	3.24	7.12	6.43	2.45	2.62	2.7	3.575	3.19	2.73	4.91	3.69	30.515	13.57	1.94	8.80562	First Coding Exon = N; Last Coding Exon = N; UTR = N; Out-of-Frame = Y; Creates a PTC when Skipped = N; Codes for the Only Functional Domain = N; Codes for the Only Repeat Domain = N; Contains a LP/P In-Frame Deletion = N; ≥ 10% of CDS and Codes for Multiple Domains/Repeats = N	Indispensable
NM_001349884	DRAM2	8	2.76	2.655	3.24	7.12	6.43	2.45	2.62	2.7	3.575	3.19	2.73	4.91	3.69	30.515	13.57	1.94	8.80562	First Coding Exon = N; Last Coding Exon = N; UTR = N; Out-of-Frame = Y; Creates a PTC when Skipped = N; Codes for the Only Functional Domain = N; Codes for the Only Repeat Domain = N; Contains a LP/P In-Frame Deletion = N; ≥ 10% of CDS and Codes for Multiple Domains/Repeats = N	Indispensable
NM_001349884	DRAM2	10	2.76	2.655	3.24	7.12	6.43	2.45	2.62	2.7	3.575	3.19	2.73	4.91	3.69	30.515	13.57	1.94	8.80562	First Coding Exon = N; Last Coding Exon = Y; UTR = N; Out-of-Frame = Y; Creates a PTC when Skipped = N; Codes for the Only Functional Domain = N; Codes for the Only Repeat Domain = N; Contains a LP/P In-Frame Deletion = N; ≥ 10% of CDS and Codes for Multiple Domains/Repeats = N	Indispensable
NM_145038	DRC1	1	0.5	0.645	0.51	0.17	0.17	0.85	0.76	0.815	1.85	0.56	0.14	0.4	0.325	0	0	0	0.0890324	First Coding Exon = Y; Last Coding Exon = N; UTR = N; Out-of-Frame = Y; Creates a PTC when Skipped = N; Codes for the Only Functional Domain = N; Codes for the Only Repeat Domain = N; Contains a LP/P In-Frame Deletion = N; ≥ 10% of CDS and Codes for Multiple Domains/Repeats = N	Indispensable
NM_145038	DRC1	2	0.5	0.645	0.51	0.17	0.17	0.85	0.76	0.815	1.85	0.56	0.14	0.4	0.325	0	0	0	0.0890324	First Coding Exon = N; Last Coding Exon = N; UTR = N; Out-of-Frame = Y; Creates a PTC when Skipped = N; Codes for the Only Functional Domain = N; Codes for the Only Repeat Domain = N; Contains a LP/P In-Frame Deletion = N; ≥ 10% of CDS and Codes for Multiple Domains/Repeats = N	Indispensable
NM_145038	DRC1	3	0.5	0.645	0.51	0.17	0.17	0.85	0.76	0.815	1.85	0.56	0.14	0.4	0.325	0	0	0	0.0890324	First Coding Exon = N; Last Coding Exon = N; UTR = N; Out-of-Frame = Y; Creates a PTC when Skipped = N; Codes for the Only Functional Domain = N; Codes for the Only Repeat Domain = N; Contains a LP/P In-Frame Deletion = N; ≥ 10% of CDS and Codes for Multiple Domains/Repeats = N	Indispensable
NM_145038	DRC1	4	0.5	0.645	0.51	0.17	0.17	0.85	0.76	0.815	1.85	0.56	0.14	0.4	0.325	0	0	0	0.0890324	First Coding Exon = N; Last Coding Exon = N; UTR = N; Out-of-Frame = Y; Creates a PTC when Skipped = N; Codes for the Only Functional Domain = N; Codes for the Only Repeat Domain = N; Contains a LP/P In-Frame Deletion = N; ≥ 10% of CDS and Codes for Multiple Domains/Repeats = N	Indispensable
NM_145038	DRC1	8	0.5	0.645	0.51	0.17	0.17	0.85	0.76	0.815	1.85	0.56	0.14	0.4	0.325	0	0	0	0.0890324	First Coding Exon = N; Last Coding Exon = N; UTR = N; Out-of-Frame = Y; Creates a PTC when Skipped = N; Codes for the Only Functional Domain = N; Codes for the Only Repeat Domain = N; Contains a LP/P In-Frame Deletion = N; ≥ 10% of CDS and Codes for Multiple Domains/Repeats = N	Indispensable
NM_145038	DRC1	10	0.5	0.645	0.51	0.17	0.17	0.85	0.76	0.815	1.85	0.56	0.14	0.4	0.325	0	0	0	0.0890324	First Coding Exon = N; Last Coding Exon = N; UTR = N; Out-of-Frame = Y; Creates a PTC when Skipped = N; Codes for the Only Functional Domain = N; Codes for the Only Repeat Domain = N; Contains a LP/P In-Frame Deletion = N; ≥ 10% of CDS and Codes for Multiple Domains/Repeats = N	Indispensable
NM_145038	DRC1	11	0.5	0.645	0.51	0.17	0.17	0.85	0.76	0.815	1.85	0.56	0.14	0.4	0.325	0	0	0	0.0890324	First Coding Exon = N; Last Coding Exon = N; UTR = N; Out-of-Frame = Y; Creates a PTC when Skipped = N; Codes for the Only Functional Domain = N; Codes for the Only Repeat Domain = N; Contains a LP/P In-Frame Deletion = N; ≥ 10% of CDS and Codes for Multiple Domains/Repeats = N	Indispensable
NM_145038	DRC1	14	0.5	0.645	0.51	0.17	0.17	0.85	0.76	0.815	1.85	0.56	0.14	0.4	0.325	0	0	0	0.0890324	First Coding Exon = N; Last Coding Exon = N; UTR = N; Out-of-Frame = Y; Creates a PTC when Skipped = N; Codes for the Only Functional Domain = N; Codes for the Only Repeat Domain = N; Contains a LP/P In-Frame Deletion = N; ≥ 10% of CDS and Codes for Multiple Domains/Repeats = N	Indispensable
NM_145038	DRC1	16	0.5	0.645	0.51	0.17	0.17	0.85	0.76	0.815	1.85	0.56	0.14	0.4	0.325	0	0	0	0.0890324	First Coding Exon = N; Last Coding Exon = N; UTR = N; Out-of-Frame = Y; Creates a PTC when Skipped = N; Codes for the Only Functional Domain = N; Codes for the Only Repeat Domain = N; Contains a LP/P In-Frame Deletion = N; ≥ 10% of CDS and Codes for Multiple Domains/Repeats = N	Indispensable
NM_145038	DRC1	17	0.5	0.645	0.51	0.17	0.17	0.85	0.76	0.815	1.85	0.56	0.14	0.4	0.325	0	0	0	0.0890324	First Coding Exon = N; Last Coding Exon = Y; UTR = N; Out-of-Frame = Y; Creates a PTC when Skipped = N; Codes for the Only Functional Domain = N; Codes for the Only Repeat Domain = N; Contains a LP/P In-Frame Deletion = N; ≥ 10% of CDS and Codes for Multiple Domains/Repeats = N	Indispensable
NM_000797	DRD4	1	1.02	1.035	1.14	3	3.58	1.5	1.115	1.245	1.5	1.215	1.07	1.11	0.79	0.11	0.14	0.46	0.0641831	First Coding Exon = Y; Last Coding Exon = N; UTR = N; Out-of-Frame = N; Creates a PTC when Skipped = N; Codes for the Only Functional Domain = N; Codes for the Only Repeat Domain = N; Contains a LP/P In-Frame Deletion = N; ≥ 10% of CDS and Codes for Multiple Domains/Repeats = N	Indispensable
NM_000797	DRD4	2	1.02	1.035	1.14	3	3.58	1.5	1.115	1.245	1.5	1.215	1.07	1.11	0.79	0.11	0.14	0.46	0.0641831	First Coding Exon = N; Last Coding Exon = N; UTR = N; Out-of-Frame = Y; Creates a PTC when Skipped = N; Codes for the Only Functional Domain = N; Codes for the Only Repeat Domain = N; Contains a LP/P In-Frame Deletion = N; ≥ 10% of CDS and Codes for Multiple Domains/Repeats = N	Indispensable
NM_000797	DRD4	3	1.02	1.035	1.14	3	3.58	1.5	1.115	1.245	1.5	1.215	1.07	1.11	0.79	0.11	0.14	0.46	0.0641831	First Coding Exon = N; Last Coding Exon = N; UTR = N; Out-of-Frame = Y; Creates a PTC when Skipped = N; Codes for the Only Functional Domain = N; Codes for the Only Repeat Domain = Y; Contains a LP/P In-Frame Deletion = N; ≥ 10% of CDS and Codes for Multiple Domains/Repeats = Y	Indispensable
NM_000797	DRD4	4	1.02	1.035	1.14	3	3.58	1.5	1.115	1.245	1.5	1.215	1.07	1.11	0.79	0.11	0.14	0.46	0.0641831	First Coding Exon = N; Last Coding Exon = Y; UTR = N; Out-of-Frame = N; Creates a PTC when Skipped = N; Codes for the Only Functional Domain = N; Codes for the Only Repeat Domain = N; Contains a LP/P In-Frame Deletion = N; ≥ 10% of CDS and Codes for Multiple Domains/Repeats = N	Indispensable
NM_004147	DRG1	3	11.95	16.415	14.05	30.085	25.04	20.77	24.38	11.255	16.77	16.455	12.11	15.24	12.855	41.145	45.19	9.64	37.6868	First Coding Exon = N; Last Coding Exon = N; UTR = N; Out-of-Frame = Y; Creates a PTC when Skipped = N; Codes for the Only Functional Domain = N; Codes for the Only Repeat Domain = N; Contains a LP/P In-Frame Deletion = N; ≥ 10% of CDS and Codes for Multiple Domains/Repeats = N	Indispensable
NM_004147	DRG1	4	11.95	16.415	14.05	30.085	25.04	20.77	24.38	11.255	16.77	16.455	12.11	15.24	12.855	41.145	45.19	9.64	37.6868	First Coding Exon = N; Last Coding Exon = N; UTR = N; Out-of-Frame = Y; Creates a PTC when Skipped = N; Codes for the Only Functional Domain = N; Codes for the Only Repeat Domain = N; Contains a LP/P In-Frame Deletion = N; ≥ 10% of CDS and Codes for Multiple Domains/Repeats = N	Indispensable
NM_004147	DRG1	5	11.95	16.415	14.05	30.085	25.04	20.77	24.38	11.255	16.77	16.455	12.11	15.24	12.855	41.145	45.19	9.64	37.6868	First Coding Exon = N; Last Coding Exon = N; UTR = N; Out-of-Frame = Y; Creates a PTC when Skipped = N; Codes for the Only Functional Domain = N; Codes for the Only Repeat Domain = N; Contains a LP/P In-Frame Deletion = N; ≥ 10% of CDS and Codes for Multiple Domains/Repeats = N	Indispensable
NM_004147	DRG1	6	11.95	16.415	14.05	30.085	25.04	20.77	24.38	11.255	16.77	16.455	12.11	15.24	12.855	41.145	45.19	9.64	37.6868	First Coding Exon = N; Last Coding Exon = N; UTR = N; Out-of-Frame = Y; Creates a PTC when Skipped = N; Codes for the Only Functional Domain = N; Codes for the Only Repeat Domain = N; Contains a LP/P In-Frame Deletion = N; ≥ 10% of CDS and Codes for Multiple Domains/Repeats = N	Indispensable
NM_004147	DRG1	9	11.95	16.415	14.05	30.085	25.04	20.77	24.38	11.255	16.77	16.455	12.11	15.24	12.855	41.145	45.19	9.64	37.6868	First Coding Exon = N; Last Coding Exon = Y; UTR = N; Out-of-Frame = Y; Creates a PTC when Skipped = N; Codes for the Only Functional Domain = N; Codes for the Only Repeat Domain = N; Contains a LP/P In-Frame Deletion = N; ≥ 10% of CDS and Codes for Multiple Domains/Repeats = N	Indispensable
NM_004147	DRG1	7	11.95	16.415	14.05	30.085	25.04	20.77	24.38	11.255	16.77	16.455	12.11	15.24	12.855	41.145	45.19	9.64	37.6868	First Coding Exon = N; Last Coding Exon = N; UTR = N; Out-of-Frame = N; Creates a PTC when Skipped = N; Codes for the Only Functional Domain = Y; Codes for the Only Repeat Domain = N; Contains a LP/P In-Frame Deletion = N; ≥ 10% of CDS and Codes for Multiple Domains/Repeats = Y	Indispensable
NM_004147	DRG1	1	11.95	16.415	14.05	30.085	25.04	20.77	24.38	11.255	16.77	16.455	12.11	15.24	12.855	41.145	45.19	9.64	37.6868	First Coding Exon = Y; Last Coding Exon = N; UTR = N; Out-of-Frame = N; Creates a PTC when Skipped = N; Codes for the Only Functional Domain = N; Codes for the Only Repeat Domain = N; Contains a LP/P In-Frame Deletion = N; ≥ 10% of CDS and Codes for Multiple Domains/Repeats = N	Indispensable
NM_004147	DRG1	2	11.95	16.415	14.05	30.085	25.04	20.77	24.38	11.255	16.77	16.455	12.11	15.24	12.855	41.145	45.19	9.64	37.6868	First Coding Exon = N; Last Coding Exon = N; UTR = N; Out-of-Frame = Y; Creates a PTC when Skipped = N; Codes for the Only Functional Domain = N; Codes for the Only Repeat Domain = N; Contains a LP/P In-Frame Deletion = N; ≥ 10% of CDS and Codes for Multiple Domains/Repeats = N	Indispensable
NM_001382508	DROSHA	22	0.625	0.465	0.75	1.135	0.9	0.3	0.47	0.59	0.71	0.585	0.8	0.43	0.435	0.605	1.05	0	3.39428	First Coding Exon = N; Last Coding Exon = N; UTR = N; Out-of-Frame = Y; Creates a PTC when Skipped = N; Codes for the Only Functional Domain = N; Codes for the Only Repeat Domain = N; Contains a LP/P In-Frame Deletion = N; ≥ 10% of CDS and Codes for Multiple Domains/Repeats = N	Indispensable
NM_001382508	DROSHA	23	0.625	0.465	0.75	1.135	0.9	0.3	0.47	0.59	0.71	0.585	0.8	0.43	0.435	0.605	1.05	0	3.39428	First Coding Exon = N; Last Coding Exon = N; UTR = N; Out-of-Frame = Y; Creates a PTC when Skipped = N; Codes for the Only Functional Domain = N; Codes for the Only Repeat Domain = N; Contains a LP/P In-Frame Deletion = N; ≥ 10% of CDS and Codes for Multiple Domains/Repeats = N	Indispensable
NM_001382508	DROSHA	25	0.625	0.465	0.75	1.135	0.9	0.3	0.47	0.59	0.71	0.585	0.8	0.43	0.435	0.605	1.05	0	3.39428	First Coding Exon = N; Last Coding Exon = N; UTR = N; Out-of-Frame = Y; Creates a PTC when Skipped = N; Codes for the Only Functional Domain = N; Codes for the Only Repeat Domain = N; Contains a LP/P In-Frame Deletion = N; ≥ 10% of CDS and Codes for Multiple Domains/Repeats = N	Indispensable
NM_001382508	DROSHA	26	0.625	0.465	0.75	1.135	0.9	0.3	0.47	0.59	0.71	0.585	0.8	0.43	0.435	0.605	1.05	0	3.39428	First Coding Exon = N; Last Coding Exon = N; UTR = N; Out-of-Frame = Y; Creates a PTC when Skipped = N; Codes for the Only Functional Domain = N; Codes for the Only Repeat Domain = N; Contains a LP/P In-Frame Deletion = N; ≥ 10% of CDS and Codes for Multiple Domains/Repeats = N	Indispensable
NM_001382508	DROSHA	27	0.625	0.465	0.75	1.135	0.9	0.3	0.47	0.59	0.71	0.585	0.8	0.43	0.435	0.605	1.05	0	3.39428	First Coding Exon = N; Last Coding Exon = N; UTR = N; Out-of-Frame = Y; Creates a PTC when Skipped = N; Codes for the Only Functional Domain = N; Codes for the Only Repeat Domain = N; Contains a LP/P In-Frame Deletion = N; ≥ 10% of CDS and Codes for Multiple Domains/Repeats = N	Indispensable
NM_001382508	DROSHA	29	0.625	0.465	0.75	1.135	0.9	0.3	0.47	0.59	0.71	0.585	0.8	0.43	0.435	0.605	1.05	0	3.39428	First Coding Exon = N; Last Coding Exon = N; UTR = N; Out-of-Frame = Y; Creates a PTC when Skipped = N; Codes for the Only Functional Domain = N; Codes for the Only Repeat Domain = N; Contains a LP/P In-Frame Deletion = N; ≥ 10% of CDS and Codes for Multiple Domains/Repeats = N	Indispensable
NM_001382508	DROSHA	30	0.625	0.465	0.75	1.135	0.9	0.3	0.47	0.59	0.71	0.585	0.8	0.43	0.435	0.605	1.05	0	3.39428	First Coding Exon = N; Last Coding Exon = N; UTR = N; Out-of-Frame = Y; Creates a PTC when Skipped = N; Codes for the Only Functional Domain = N; Codes for the Only Repeat Domain = N; Contains a LP/P In-Frame Deletion = N; ≥ 10% of CDS and Codes for Multiple Domains/Repeats = N	Indispensable
NM_001382508	DROSHA	31	0.625	0.465	0.75	1.135	0.9	0.3	0.47	0.59	0.71	0.585	0.8	0.43	0.435	0.605	1.05	0	3.39428	First Coding Exon = N; Last Coding Exon = N; UTR = N; Out-of-Frame = Y; Creates a PTC when Skipped = N; Codes for the Only Functional Domain = N; Codes for the Only Repeat Domain = N; Contains a LP/P In-Frame Deletion = N; ≥ 10% of CDS and Codes for Multiple Domains/Repeats = N	Indispensable
NM_001382508	DROSHA	32	0.625	0.465	0.75	1.135	0.9	0.3	0.47	0.59	0.71	0.585	0.8	0.43	0.435	0.605	1.05	0	3.39428	First Coding Exon = N; Last Coding Exon = N; UTR = N; Out-of-Frame = Y; Creates a PTC when Skipped = N; Codes for the Only Functional Domain = N; Codes for the Only Repeat Domain = N; Contains a LP/P In-Frame Deletion = N; ≥ 10% of CDS and Codes for Multiple Domains/Repeats = N	Indispensable
NM_001382508	DROSHA	33	0.625	0.465	0.75	1.135	0.9	0.3	0.47	0.59	0.71	0.585	0.8	0.43	0.435	0.605	1.05	0	3.39428	First Coding Exon = N; Last Coding Exon = N; UTR = N; Out-of-Frame = Y; Creates a PTC when Skipped = N; Codes for the Only Functional Domain = N; Codes for the Only Repeat Domain = N; Contains a LP/P In-Frame Deletion = N; ≥ 10% of CDS and Codes for Multiple Domains/Repeats = N	Indispensable
NM_001382508	DROSHA	35	0.625	0.465	0.75	1.135	0.9	0.3	0.47	0.59	0.71	0.585	0.8	0.43	0.435	0.605	1.05	0	3.39428	First Coding Exon = N; Last Coding Exon = N; UTR = N; Out-of-Frame = Y; Creates a PTC when Skipped = N; Codes for the Only Functional Domain = N; Codes for the Only Repeat Domain = N; Contains a LP/P In-Frame Deletion = N; ≥ 10% of CDS and Codes for Multiple Domains/Repeats = N	Indispensable
NM_001382508	DROSHA	36	0.625	0.465	0.75	1.135	0.9	0.3	0.47	0.59	0.71	0.585	0.8	0.43	0.435	0.605	1.05	0	3.39428	First Coding Exon = N; Last Coding Exon = Y; UTR = N; Out-of-Frame = Y; Creates a PTC when Skipped = N; Codes for the Only Functional Domain = N; Codes for the Only Repeat Domain = N; Contains a LP/P In-Frame Deletion = N; ≥ 10% of CDS and Codes for Multiple Domains/Repeats = N	Indispensable
NM_001382508	DROSHA	1	0.625	0.465	0.75	1.135	0.9	0.3	0.47	0.59	0.71	0.585	0.8	0.43	0.435	0.605	1.05	0	3.39428	First Coding Exon = N; Last Coding Exon = N; UTR = Y; Out-of-Frame = Y; Creates a PTC when Skipped = N; Codes for the Only Functional Domain = N; Codes for the Only Repeat Domain = N; Contains a LP/P In-Frame Deletion = N; ≥ 10% of CDS and Codes for Multiple Domains/Repeats = N	Indispensable
NM_001382508	DROSHA	2	0.625	0.465	0.75	1.135	0.9	0.3	0.47	0.59	0.71	0.585	0.8	0.43	0.435	0.605	1.05	0	3.39428	First Coding Exon = N; Last Coding Exon = N; UTR = Y; Out-of-Frame = Y; Creates a PTC when Skipped = N; Codes for the Only Functional Domain = N; Codes for the Only Repeat Domain = N; Contains a LP/P In-Frame Deletion = N; ≥ 10% of CDS and Codes for Multiple Domains/Repeats = N	Indispensable
NM_001382508	DROSHA	3	0.625	0.465	0.75	1.135	0.9	0.3	0.47	0.59	0.71	0.585	0.8	0.43	0.435	0.605	1.05	0	3.39428	First Coding Exon = N; Last Coding Exon = N; UTR = Y; Out-of-Frame = Y; Creates a PTC when Skipped = N; Codes for the Only Functional Domain = N; Codes for the Only Repeat Domain = N; Contains a LP/P In-Frame Deletion = N; ≥ 10% of CDS and Codes for Multiple Domains/Repeats = N	Indispensable
NM_001382508	DROSHA	4	0.625	0.465	0.75	1.135	0.9	0.3	0.47	0.59	0.71	0.585	0.8	0.43	0.435	0.605	1.05	0	3.39428	First Coding Exon = Y; Last Coding Exon = N; UTR = N; Out-of-Frame = Y; Creates a PTC when Skipped = N; Codes for the Only Functional Domain = N; Codes for the Only Repeat Domain = N; Contains a LP/P In-Frame Deletion = N; ≥ 10% of CDS and Codes for Multiple Domains/Repeats = N	Indispensable
NM_001382508	DROSHA	5	0.625	0.465	0.75	1.135	0.9	0.3	0.47	0.59	0.71	0.585	0.8	0.43	0.435	0.605	1.05	0	3.39428	First Coding Exon = N; Last Coding Exon = N; UTR = N; Out-of-Frame = N; Creates a PTC when Skipped = Y; Codes for the Only Functional Domain = N; Codes for the Only Repeat Domain = N; Contains a LP/P In-Frame Deletion = N; ≥ 10% of CDS and Codes for Multiple Domains/Repeats = N	Indispensable
NM_001382508	DROSHA	8	0.625	0.465	0.75	1.135	0.9	0.3	0.47	0.59	0.71	0.585	0.8	0.43	0.435	0.605	1.05	0	3.39428	First Coding Exon = N; Last Coding Exon = N; UTR = N; Out-of-Frame = Y; Creates a PTC when Skipped = N; Codes for the Only Functional Domain = N; Codes for the Only Repeat Domain = N; Contains a LP/P In-Frame Deletion = N; ≥ 10% of CDS and Codes for Multiple Domains/Repeats = N	Indispensable
NM_001382508	DROSHA	9	0.625	0.465	0.75	1.135	0.9	0.3	0.47	0.59	0.71	0.585	0.8	0.43	0.435	0.605	1.05	0	3.39428	First Coding Exon = N; Last Coding Exon = N; UTR = N; Out-of-Frame = Y; Creates a PTC when Skipped = N; Codes for the Only Functional Domain = N; Codes for the Only Repeat Domain = N; Contains a LP/P In-Frame Deletion = N; ≥ 10% of CDS and Codes for Multiple Domains/Repeats = N	Indispensable
NM_001382508	DROSHA	10	0.625	0.465	0.75	1.135	0.9	0.3	0.47	0.59	0.71	0.585	0.8	0.43	0.435	0.605	1.05	0	3.39428	First Coding Exon = N; Last Coding Exon = N; UTR = N; Out-of-Frame = Y; Creates a PTC when Skipped = N; Codes for the Only Functional Domain = N; Codes for the Only Repeat Domain = N; Contains a LP/P In-Frame Deletion = N; ≥ 10% of CDS and Codes for Multiple Domains/Repeats = N	Indispensable
NM_001382508	DROSHA	15	0.625	0.465	0.75	1.135	0.9	0.3	0.47	0.59	0.71	0.585	0.8	0.43	0.435	0.605	1.05	0	3.39428	First Coding Exon = N; Last Coding Exon = N; UTR = N; Out-of-Frame = Y; Creates a PTC when Skipped = N; Codes for the Only Functional Domain = N; Codes for the Only Repeat Domain = N; Contains a LP/P In-Frame Deletion = N; ≥ 10% of CDS and Codes for Multiple Domains/Repeats = N	Indispensable
NM_001382508	DROSHA	17	0.625	0.465	0.75	1.135	0.9	0.3	0.47	0.59	0.71	0.585	0.8	0.43	0.435	0.605	1.05	0	3.39428	First Coding Exon = N; Last Coding Exon = N; UTR = N; Out-of-Frame = Y; Creates a PTC when Skipped = N; Codes for the Only Functional Domain = N; Codes for the Only Repeat Domain = N; Contains a LP/P In-Frame Deletion = N; ≥ 10% of CDS and Codes for Multiple Domains/Repeats = N	Indispensable
NM_001382508	DROSHA	18	0.625	0.465	0.75	1.135	0.9	0.3	0.47	0.59	0.71	0.585	0.8	0.43	0.435	0.605	1.05	0	3.39428	First Coding Exon = N; Last Coding Exon = N; UTR = N; Out-of-Frame = Y; Creates a PTC when Skipped = N; Codes for the Only Functional Domain = N; Codes for the Only Repeat Domain = N; Contains a LP/P In-Frame Deletion = N; ≥ 10% of CDS and Codes for Multiple Domains/Repeats = N	Indispensable
NM_001382508	DROSHA	19	0.625	0.465	0.75	1.135	0.9	0.3	0.47	0.59	0.71	0.585	0.8	0.43	0.435	0.605	1.05	0	3.39428	First Coding Exon = N; Last Coding Exon = N; UTR = N; Out-of-Frame = Y; Creates a PTC when Skipped = N; Codes for the Only Functional Domain = N; Codes for the Only Repeat Domain = N; Contains a LP/P In-Frame Deletion = N; ≥ 10% of CDS and Codes for Multiple Domains/Repeats = N	Indispensable
NM_001939	DRP2	10	0.23	0.55	0.29	0	0	1.09	1	0.22	0.41	0.635	0.18	0.12	0.23	0	0.13	0	0.538227	First Coding Exon = N; Last Coding Exon = N; UTR = N; Out-of-Frame = Y; Creates a PTC when Skipped = N; Codes for the Only Functional Domain = Y; Codes for the Only Repeat Domain = N; Contains a LP/P In-Frame Deletion = N; ≥ 10% of CDS and Codes for Multiple Domains/Repeats = N	Indispensable
NM_001939	DRP2	11	0.23	0.55	0.29	0	0	1.09	1	0.22	0.41	0.635	0.18	0.12	0.23	0	0.13	0	0.538227	First Coding Exon = N; Last Coding Exon = N; UTR = N; Out-of-Frame = Y; Creates a PTC when Skipped = N; Codes for the Only Functional Domain = Y; Codes for the Only Repeat Domain = N; Contains a LP/P In-Frame Deletion = N; ≥ 10% of CDS and Codes for Multiple Domains/Repeats = N	Indispensable
NM_001939	DRP2	1	0.23	0.55	0.29	0	0	1.09	1	0.22	0.41	0.635	0.18	0.12	0.23	0	0.13	0	0.538227	First Coding Exon = N; Last Coding Exon = N; UTR = Y; Out-of-Frame = Y; Creates a PTC when Skipped = N; Codes for the Only Functional Domain = N; Codes for the Only Repeat Domain = N; Contains a LP/P In-Frame Deletion = N; ≥ 10% of CDS and Codes for Multiple Domains/Repeats = N	Indispensable
NM_001939	DRP2	2	0.23	0.55	0.29	0	0	1.09	1	0.22	0.41	0.635	0.18	0.12	0.23	0	0.13	0	0.538227	First Coding Exon = N; Last Coding Exon = N; UTR = Y; Out-of-Frame = Y; Creates a PTC when Skipped = N; Codes for the Only Functional Domain = N; Codes for the Only Repeat Domain = N; Contains a LP/P In-Frame Deletion = N; ≥ 10% of CDS and Codes for Multiple Domains/Repeats = N	Indispensable
NM_001939	DRP2	3	0.23	0.55	0.29	0	0	1.09	1	0.22	0.41	0.635	0.18	0.12	0.23	0	0.13	0	0.538227	First Coding Exon = Y; Last Coding Exon = N; UTR = N; Out-of-Frame = N; Creates a PTC when Skipped = N; Codes for the Only Functional Domain = N; Codes for the Only Repeat Domain = N; Contains a LP/P In-Frame Deletion = N; ≥ 10% of CDS and Codes for Multiple Domains/Repeats = N	Indispensable
NM_001939	DRP2	4	0.23	0.55	0.29	0	0	1.09	1	0.22	0.41	0.635	0.18	0.12	0.23	0	0.13	0	0.538227	First Coding Exon = N; Last Coding Exon = N; UTR = N; Out-of-Frame = Y; Creates a PTC when Skipped = N; Codes for the Only Functional Domain = N; Codes for the Only Repeat Domain = N; Contains a LP/P In-Frame Deletion = N; ≥ 10% of CDS and Codes for Multiple Domains/Repeats = N	Indispensable
NM_001939	DRP2	5	0.23	0.55	0.29	0	0	1.09	1	0.22	0.41	0.635	0.18	0.12	0.23	0	0.13	0	0.538227	First Coding Exon = N; Last Coding Exon = N; UTR = N; Out-of-Frame = Y; Creates a PTC when Skipped = N; Codes for the Only Functional Domain = N; Codes for the Only Repeat Domain = N; Contains a LP/P In-Frame Deletion = N; ≥ 10% of CDS and Codes for Multiple Domains/Repeats = N	Indispensable
NM_001939	DRP2	6	0.23	0.55	0.29	0	0	1.09	1	0.22	0.41	0.635	0.18	0.12	0.23	0	0.13	0	0.538227	First Coding Exon = N; Last Coding Exon = N; UTR = N; Out-of-Frame = Y; Creates a PTC when Skipped = N; Codes for the Only Functional Domain = N; Codes for the Only Repeat Domain = N; Contains a LP/P In-Frame Deletion = N; ≥ 10% of CDS and Codes for Multiple Domains/Repeats = N	Indispensable
NM_001939	DRP2	7	0.23	0.55	0.29	0	0	1.09	1	0.22	0.41	0.635	0.18	0.12	0.23	0	0.13	0	0.538227	First Coding Exon = N; Last Coding Exon = N; UTR = N; Out-of-Frame = Y; Creates a PTC when Skipped = N; Codes for the Only Functional Domain = N; Codes for the Only Repeat Domain = N; Contains a LP/P In-Frame Deletion = N; ≥ 10% of CDS and Codes for Multiple Domains/Repeats = N	Indispensable
NM_001939	DRP2	9	0.23	0.55	0.29	0	0	1.09	1	0.22	0.41	0.635	0.18	0.12	0.23	0	0.13	0	0.538227	First Coding Exon = N; Last Coding Exon = N; UTR = N; Out-of-Frame = Y; Creates a PTC when Skipped = N; Codes for the Only Functional Domain = N; Codes for the Only Repeat Domain = N; Contains a LP/P In-Frame Deletion = N; ≥ 10% of CDS and Codes for Multiple Domains/Repeats = N	Indispensable
NM_001939	DRP2	13	0.23	0.55	0.29	0	0	1.09	1	0.22	0.41	0.635	0.18	0.12	0.23	0	0.13	0	0.538227	First Coding Exon = N; Last Coding Exon = N; UTR = N; Out-of-Frame = Y; Creates a PTC when Skipped = N; Codes for the Only Functional Domain = N; Codes for the Only Repeat Domain = N; Contains a LP/P In-Frame Deletion = N; ≥ 10% of CDS and Codes for Multiple Domains/Repeats = N	Indispensable
NM_001939	DRP2	14	0.23	0.55	0.29	0	0	1.09	1	0.22	0.41	0.635	0.18	0.12	0.23	0	0.13	0	0.538227	First Coding Exon = N; Last Coding Exon = N; UTR = N; Out-of-Frame = Y; Creates a PTC when Skipped = N; Codes for the Only Functional Domain = N; Codes for the Only Repeat Domain = N; Contains a LP/P In-Frame Deletion = N; ≥ 10% of CDS and Codes for Multiple Domains/Repeats = N	Indispensable
NM_001939	DRP2	15	0.23	0.55	0.29	0	0	1.09	1	0.22	0.41	0.635	0.18	0.12	0.23	0	0.13	0	0.538227	First Coding Exon = N; Last Coding Exon = N; UTR = N; Out-of-Frame = Y; Creates a PTC when Skipped = N; Codes for the Only Functional Domain = N; Codes for the Only Repeat Domain = N; Contains a LP/P In-Frame Deletion = N; ≥ 10% of CDS and Codes for Multiple Domains/Repeats = N	Indispensable
NM_001939	DRP2	16	0.23	0.55	0.29	0	0	1.09	1	0.22	0.41	0.635	0.18	0.12	0.23	0	0.13	0	0.538227	First Coding Exon = N; Last Coding Exon = N; UTR = N; Out-of-Frame = Y; Creates a PTC when Skipped = N; Codes for the Only Functional Domain = N; Codes for the Only Repeat Domain = N; Contains a LP/P In-Frame Deletion = N; ≥ 10% of CDS and Codes for Multiple Domains/Repeats = N	Indispensable
NM_001939	DRP2	17	0.23	0.55	0.29	0	0	1.09	1	0.22	0.41	0.635	0.18	0.12	0.23	0	0.13	0	0.538227	First Coding Exon = N; Last Coding Exon = N; UTR = N; Out-of-Frame = Y; Creates a PTC when Skipped = N; Codes for the Only Functional Domain = N; Codes for the Only Repeat Domain = N; Contains a LP/P In-Frame Deletion = N; ≥ 10% of CDS and Codes for Multiple Domains/Repeats = N	Indispensable
NM_001939	DRP2	18	0.23	0.55	0.29	0	0	1.09	1	0.22	0.41	0.635	0.18	0.12	0.23	0	0.13	0	0.538227	First Coding Exon = N; Last Coding Exon = N; UTR = N; Out-of-Frame = Y; Creates a PTC when Skipped = N; Codes for the Only Functional Domain = N; Codes for the Only Repeat Domain = N; Contains a LP/P In-Frame Deletion = N; ≥ 10% of CDS and Codes for Multiple Domains/Repeats = N	Indispensable
NM_001939	DRP2	22	0.23	0.55	0.29	0	0	1.09	1	0.22	0.41	0.635	0.18	0.12	0.23	0	0.13	0	0.538227	First Coding Exon = N; Last Coding Exon = N; UTR = N; Out-of-Frame = Y; Creates a PTC when Skipped = N; Codes for the Only Functional Domain = N; Codes for the Only Repeat Domain = N; Contains a LP/P In-Frame Deletion = N; ≥ 10% of CDS and Codes for Multiple Domains/Repeats = N	Indispensable
NM_001939	DRP2	23	0.23	0.55	0.29	0	0	1.09	1	0.22	0.41	0.635	0.18	0.12	0.23	0	0.13	0	0.538227	First Coding Exon = N; Last Coding Exon = N; UTR = N; Out-of-Frame = Y; Creates a PTC when Skipped = N; Codes for the Only Functional Domain = N; Codes for the Only Repeat Domain = N; Contains a LP/P In-Frame Deletion = N; ≥ 10% of CDS and Codes for Multiple Domains/Repeats = N	Indispensable
NM_001939	DRP2	24	0.23	0.55	0.29	0	0	1.09	1	0.22	0.41	0.635	0.18	0.12	0.23	0	0.13	0	0.538227	First Coding Exon = N; Last Coding Exon = Y; UTR = N; Out-of-Frame = Y; Creates a PTC when Skipped = N; Codes for the Only Functional Domain = N; Codes for the Only Repeat Domain = N; Contains a LP/P In-Frame Deletion = N; ≥ 10% of CDS and Codes for Multiple Domains/Repeats = N	Indispensable
NM_024422	DSC2	7	0	0	0	0	0.01	0	0	0	0	0	0	0	0	0	0	0	0.0574277	First Coding Exon = N; Last Coding Exon = N; UTR = N; Out-of-Frame = Y; Creates a PTC when Skipped = N; Codes for the Only Functional Domain = N; Codes for the Only Repeat Domain = N; Contains a LP/P In-Frame Deletion = N; ≥ 10% of CDS and Codes for Multiple Domains/Repeats = N	Indispensable
NM_024422	DSC2	11	0	0	0	0	0.01	0	0	0	0	0	0	0	0	0	0	0	0.0574277	First Coding Exon = N; Last Coding Exon = N; UTR = N; Out-of-Frame = Y; Creates a PTC when Skipped = N; Codes for the Only Functional Domain = N; Codes for the Only Repeat Domain = N; Contains a LP/P In-Frame Deletion = N; ≥ 10% of CDS and Codes for Multiple Domains/Repeats = N	Indispensable
NM_024422	DSC2	6	0	0	0	0	0.01	0	0	0	0	0	0	0	0	0	0	0	0.0574277	First Coding Exon = N; Last Coding Exon = N; UTR = N; Out-of-Frame = Y; Creates a PTC when Skipped = N; Codes for the Only Functional Domain = N; Codes for the Only Repeat Domain = N; Contains a LP/P In-Frame Deletion = N; ≥ 10% of CDS and Codes for Multiple Domains/Repeats = N	Indispensable
NM_024422	DSC2	10	0	0	0	0	0.01	0	0	0	0	0	0	0	0	0	0	0	0.0574277	First Coding Exon = N; Last Coding Exon = N; UTR = N; Out-of-Frame = Y; Creates a PTC when Skipped = N; Codes for the Only Functional Domain = N; Codes for the Only Repeat Domain = N; Contains a LP/P In-Frame Deletion = N; ≥ 10% of CDS and Codes for Multiple Domains/Repeats = N	Indispensable
NM_024422	DSC2	1	0	0	0	0	0.01	0	0	0	0	0	0	0	0	0	0	0	0.0574277	First Coding Exon = Y; Last Coding Exon = N; UTR = N; Out-of-Frame = N; Creates a PTC when Skipped = N; Codes for the Only Functional Domain = N; Codes for the Only Repeat Domain = N; Contains a LP/P In-Frame Deletion = N; ≥ 10% of CDS and Codes for Multiple Domains/Repeats = N	Indispensable
NM_024422	DSC2	2	0	0	0	0	0.01	0	0	0	0	0	0	0	0	0	0	0	0.0574277	First Coding Exon = N; Last Coding Exon = N; UTR = N; Out-of-Frame = Y; Creates a PTC when Skipped = N; Codes for the Only Functional Domain = N; Codes for the Only Repeat Domain = N; Contains a LP/P In-Frame Deletion = N; ≥ 10% of CDS and Codes for Multiple Domains/Repeats = N	Indispensable
NM_024422	DSC2	3	0	0	0	0	0.01	0	0	0	0	0	0	0	0	0	0	0	0.0574277	First Coding Exon = N; Last Coding Exon = N; UTR = N; Out-of-Frame = Y; Creates a PTC when Skipped = N; Codes for the Only Functional Domain = N; Codes for the Only Repeat Domain = N; Contains a LP/P In-Frame Deletion = N; ≥ 10% of CDS and Codes for Multiple Domains/Repeats = N	Indispensable
NM_024422	DSC2	14	0	0	0	0	0.01	0	0	0	0	0	0	0	0	0	0	0	0.0574277	First Coding Exon = N; Last Coding Exon = N; UTR = N; Out-of-Frame = Y; Creates a PTC when Skipped = N; Codes for the Only Functional Domain = N; Codes for the Only Repeat Domain = N; Contains a LP/P In-Frame Deletion = N; ≥ 10% of CDS and Codes for Multiple Domains/Repeats = N	Indispensable
NM_024422	DSC2	16	0	0	0	0	0.01	0	0	0	0	0	0	0	0	0	0	0	0.0574277	First Coding Exon = N; Last Coding Exon = Y; UTR = N; Out-of-Frame = Y; Creates a PTC when Skipped = N; Codes for the Only Functional Domain = N; Codes for the Only Repeat Domain = N; Contains a LP/P In-Frame Deletion = N; ≥ 10% of CDS and Codes for Multiple Domains/Repeats = N	Indispensable
NM_001941	DSC3	7	0	0	0	0	0	0	0	0	0	0	0	0	0	0.09	0.02	0	0.119499	First Coding Exon = N; Last Coding Exon = N; UTR = N; Out-of-Frame = Y; Creates a PTC when Skipped = N; Codes for the Only Functional Domain = N; Codes for the Only Repeat Domain = N; Contains a LP/P In-Frame Deletion = N; ≥ 10% of CDS and Codes for Multiple Domains/Repeats = N	Indispensable
NM_001941	DSC3	11	0	0	0	0	0	0	0	0	0	0	0	0	0	0.09	0.02	0	0.119499	First Coding Exon = N; Last Coding Exon = N; UTR = N; Out-of-Frame = Y; Creates a PTC when Skipped = N; Codes for the Only Functional Domain = N; Codes for the Only Repeat Domain = N; Contains a LP/P In-Frame Deletion = N; ≥ 10% of CDS and Codes for Multiple Domains/Repeats = N	Indispensable
NM_001941	DSC3	6	0	0	0	0	0	0	0	0	0	0	0	0	0	0.09	0.02	0	0.119499	First Coding Exon = N; Last Coding Exon = N; UTR = N; Out-of-Frame = Y; Creates a PTC when Skipped = N; Codes for the Only Functional Domain = N; Codes for the Only Repeat Domain = N; Contains a LP/P In-Frame Deletion = N; ≥ 10% of CDS and Codes for Multiple Domains/Repeats = N	Indispensable
NM_001941	DSC3	10	0	0	0	0	0	0	0	0	0	0	0	0	0	0.09	0.02	0	0.119499	First Coding Exon = N; Last Coding Exon = N; UTR = N; Out-of-Frame = Y; Creates a PTC when Skipped = N; Codes for the Only Functional Domain = N; Codes for the Only Repeat Domain = N; Contains a LP/P In-Frame Deletion = N; ≥ 10% of CDS and Codes for Multiple Domains/Repeats = N	Indispensable
NM_001941	DSC3	1	0	0	0	0	0	0	0	0	0	0	0	0	0	0.09	0.02	0	0.119499	First Coding Exon = Y; Last Coding Exon = N; UTR = N; Out-of-Frame = N; Creates a PTC when Skipped = N; Codes for the Only Functional Domain = N; Codes for the Only Repeat Domain = N; Contains a LP/P In-Frame Deletion = N; ≥ 10% of CDS and Codes for Multiple Domains/Repeats = N	Indispensable
NM_001941	DSC3	2	0	0	0	0	0	0	0	0	0	0	0	0	0	0.09	0.02	0	0.119499	First Coding Exon = N; Last Coding Exon = N; UTR = N; Out-of-Frame = Y; Creates a PTC when Skipped = N; Codes for the Only Functional Domain = N; Codes for the Only Repeat Domain = N; Contains a LP/P In-Frame Deletion = N; ≥ 10% of CDS and Codes for Multiple Domains/Repeats = N	Indispensable
NM_001941	DSC3	3	0	0	0	0	0	0	0	0	0	0	0	0	0	0.09	0.02	0	0.119499	First Coding Exon = N; Last Coding Exon = N; UTR = N; Out-of-Frame = Y; Creates a PTC when Skipped = N; Codes for the Only Functional Domain = N; Codes for the Only Repeat Domain = N; Contains a LP/P In-Frame Deletion = N; ≥ 10% of CDS and Codes for Multiple Domains/Repeats = N	Indispensable
NM_001941	DSC3	14	0	0	0	0	0	0	0	0	0	0	0	0	0	0.09	0.02	0	0.119499	First Coding Exon = N; Last Coding Exon = N; UTR = N; Out-of-Frame = Y; Creates a PTC when Skipped = N; Codes for the Only Functional Domain = N; Codes for the Only Repeat Domain = N; Contains a LP/P In-Frame Deletion = N; ≥ 10% of CDS and Codes for Multiple Domains/Repeats = N	Indispensable
NM_001941	DSC3	16	0	0	0	0	0	0	0	0	0	0	0	0	0	0.09	0.02	0	0.119499	First Coding Exon = N; Last Coding Exon = Y; UTR = N; Out-of-Frame = Y; Creates a PTC when Skipped = N; Codes for the Only Functional Domain = N; Codes for the Only Repeat Domain = N; Contains a LP/P In-Frame Deletion = N; ≥ 10% of CDS and Codes for Multiple Domains/Repeats = N	Indispensable
NM_013352	DSE	1	0.215	0.23	0.3	0.145	0.19	0.23	0.24	0.23	0.21	0.21	0.28	0.28	0.295	0.61	1.85	0.29	0.0347129	First Coding Exon = N; Last Coding Exon = N; UTR = Y; Out-of-Frame = Y; Creates a PTC when Skipped = N; Codes for the Only Functional Domain = N; Codes for the Only Repeat Domain = N; Contains a LP/P In-Frame Deletion = N; ≥ 10% of CDS and Codes for Multiple Domains/Repeats = N	Indispensable
NM_013352	DSE	2	0.215	0.23	0.3	0.145	0.19	0.23	0.24	0.23	0.21	0.21	0.28	0.28	0.295	0.61	1.85	0.29	0.0347129	First Coding Exon = Y; Last Coding Exon = N; UTR = N; Out-of-Frame = Y; Creates a PTC when Skipped = N; Codes for the Only Functional Domain = N; Codes for the Only Repeat Domain = N; Contains a LP/P In-Frame Deletion = N; ≥ 10% of CDS and Codes for Multiple Domains/Repeats = N	Indispensable
NM_013352	DSE	3	0.215	0.23	0.3	0.145	0.19	0.23	0.24	0.23	0.21	0.21	0.28	0.28	0.295	0.61	1.85	0.29	0.0347129	First Coding Exon = N; Last Coding Exon = N; UTR = N; Out-of-Frame = Y; Creates a PTC when Skipped = N; Codes for the Only Functional Domain = N; Codes for the Only Repeat Domain = N; Contains a LP/P In-Frame Deletion = N; ≥ 10% of CDS and Codes for Multiple Domains/Repeats = N	Indispensable
NM_013352	DSE	5	0.215	0.23	0.3	0.145	0.19	0.23	0.24	0.23	0.21	0.21	0.28	0.28	0.295	0.61	1.85	0.29	0.0347129	First Coding Exon = N; Last Coding Exon = N; UTR = N; Out-of-Frame = Y; Creates a PTC when Skipped = N; Codes for the Only Functional Domain = N; Codes for the Only Repeat Domain = N; Contains a LP/P In-Frame Deletion = N; ≥ 10% of CDS and Codes for Multiple Domains/Repeats = N	Indispensable
NM_013352	DSE	6	0.215	0.23	0.3	0.145	0.19	0.23	0.24	0.23	0.21	0.21	0.28	0.28	0.295	0.61	1.85	0.29	0.0347129	First Coding Exon = N; Last Coding Exon = Y; UTR = N; Out-of-Frame = Y; Creates a PTC when Skipped = N; Codes for the Only Functional Domain = N; Codes for the Only Repeat Domain = N; Contains a LP/P In-Frame Deletion = N; ≥ 10% of CDS and Codes for Multiple Domains/Repeats = N	Indispensable
NM_001942	DSG1	6	0.05	0.07	0.08	0.02	0.04	0.08	0.06	0.04	0.03	0.09	0.07	0.06	0.05	0.01	0.01	0.36	0.0127592	First Coding Exon = N; Last Coding Exon = N; UTR = N; Out-of-Frame = Y; Creates a PTC when Skipped = N; Codes for the Only Functional Domain = N; Codes for the Only Repeat Domain = N; Contains a LP/P In-Frame Deletion = N; ≥ 10% of CDS and Codes for Multiple Domains/Repeats = N	Indispensable
NM_001942	DSG1	10	0.05	0.07	0.08	0.02	0.04	0.08	0.06	0.04	0.03	0.09	0.07	0.06	0.05	0.01	0.01	0.36	0.0127592	First Coding Exon = N; Last Coding Exon = N; UTR = N; Out-of-Frame = Y; Creates a PTC when Skipped = N; Codes for the Only Functional Domain = N; Codes for the Only Repeat Domain = N; Contains a LP/P In-Frame Deletion = N; ≥ 10% of CDS and Codes for Multiple Domains/Repeats = N	Indispensable
NM_001942	DSG1	5	0.05	0.07	0.08	0.02	0.04	0.08	0.06	0.04	0.03	0.09	0.07	0.06	0.05	0.01	0.01	0.36	0.0127592	First Coding Exon = N; Last Coding Exon = N; UTR = N; Out-of-Frame = Y; Creates a PTC when Skipped = N; Codes for the Only Functional Domain = N; Codes for the Only Repeat Domain = N; Contains a LP/P In-Frame Deletion = N; ≥ 10% of CDS and Codes for Multiple Domains/Repeats = N	Indispensable
NM_001942	DSG1	9	0.05	0.07	0.08	0.02	0.04	0.08	0.06	0.04	0.03	0.09	0.07	0.06	0.05	0.01	0.01	0.36	0.0127592	First Coding Exon = N; Last Coding Exon = N; UTR = N; Out-of-Frame = Y; Creates a PTC when Skipped = N; Codes for the Only Functional Domain = N; Codes for the Only Repeat Domain = N; Contains a LP/P In-Frame Deletion = N; ≥ 10% of CDS and Codes for Multiple Domains/Repeats = N	Indispensable
NM_001942	DSG1	1	0.05	0.07	0.08	0.02	0.04	0.08	0.06	0.04	0.03	0.09	0.07	0.06	0.05	0.01	0.01	0.36	0.0127592	First Coding Exon = Y; Last Coding Exon = N; UTR = N; Out-of-Frame = N; Creates a PTC when Skipped = N; Codes for the Only Functional Domain = N; Codes for the Only Repeat Domain = N; Contains a LP/P In-Frame Deletion = N; ≥ 10% of CDS and Codes for Multiple Domains/Repeats = N	Indispensable
NM_001942	DSG1	12	0.05	0.07	0.08	0.02	0.04	0.08	0.06	0.04	0.03	0.09	0.07	0.06	0.05	0.01	0.01	0.36	0.0127592	First Coding Exon = N; Last Coding Exon = N; UTR = N; Out-of-Frame = Y; Creates a PTC when Skipped = N; Codes for the Only Functional Domain = N; Codes for the Only Repeat Domain = N; Contains a LP/P In-Frame Deletion = N; ≥ 10% of CDS and Codes for Multiple Domains/Repeats = N	Indispensable
NM_001942	DSG1	13	0.05	0.07	0.08	0.02	0.04	0.08	0.06	0.04	0.03	0.09	0.07	0.06	0.05	0.01	0.01	0.36	0.0127592	First Coding Exon = N; Last Coding Exon = N; UTR = N; Out-of-Frame = Y; Creates a PTC when Skipped = N; Codes for the Only Functional Domain = N; Codes for the Only Repeat Domain = N; Contains a LP/P In-Frame Deletion = N; ≥ 10% of CDS and Codes for Multiple Domains/Repeats = N	Indispensable
NM_001942	DSG1	14	0.05	0.07	0.08	0.02	0.04	0.08	0.06	0.04	0.03	0.09	0.07	0.06	0.05	0.01	0.01	0.36	0.0127592	First Coding Exon = N; Last Coding Exon = N; UTR = N; Out-of-Frame = Y; Creates a PTC when Skipped = N; Codes for the Only Functional Domain = N; Codes for the Only Repeat Domain = N; Contains a LP/P In-Frame Deletion = N; ≥ 10% of CDS and Codes for Multiple Domains/Repeats = N	Indispensable
NM_001942	DSG1	15	0.05	0.07	0.08	0.02	0.04	0.08	0.06	0.04	0.03	0.09	0.07	0.06	0.05	0.01	0.01	0.36	0.0127592	First Coding Exon = N; Last Coding Exon = Y; UTR = N; Out-of-Frame = N; Creates a PTC when Skipped = N; Codes for the Only Functional Domain = N; Codes for the Only Repeat Domain = Y; Contains a LP/P In-Frame Deletion = N; ≥ 10% of CDS and Codes for Multiple Domains/Repeats = Y	Indispensable
NM_001943	DSG2	6	0.02	0.065	0.05	0.05	0.09	0.06	0.06	0.07	0.05	0.07	0.03	0.03	0.04	7.01	0.38	2.22	0.449853	First Coding Exon = N; Last Coding Exon = N; UTR = N; Out-of-Frame = Y; Creates a PTC when Skipped = N; Codes for the Only Functional Domain = N; Codes for the Only Repeat Domain = N; Contains a LP/P In-Frame Deletion = N; ≥ 10% of CDS and Codes for Multiple Domains/Repeats = N	Indispensable
NM_001943	DSG2	10	0.02	0.065	0.05	0.05	0.09	0.06	0.06	0.07	0.05	0.07	0.03	0.03	0.04	7.01	0.38	2.22	0.449853	First Coding Exon = N; Last Coding Exon = N; UTR = N; Out-of-Frame = Y; Creates a PTC when Skipped = N; Codes for the Only Functional Domain = N; Codes for the Only Repeat Domain = N; Contains a LP/P In-Frame Deletion = N; ≥ 10% of CDS and Codes for Multiple Domains/Repeats = N	Indispensable
NM_001943	DSG2	5	0.02	0.065	0.05	0.05	0.09	0.06	0.06	0.07	0.05	0.07	0.03	0.03	0.04	7.01	0.38	2.22	0.449853	First Coding Exon = N; Last Coding Exon = N; UTR = N; Out-of-Frame = Y; Creates a PTC when Skipped = N; Codes for the Only Functional Domain = N; Codes for the Only Repeat Domain = N; Contains a LP/P In-Frame Deletion = N; ≥ 10% of CDS and Codes for Multiple Domains/Repeats = N	Indispensable
NM_001943	DSG2	9	0.02	0.065	0.05	0.05	0.09	0.06	0.06	0.07	0.05	0.07	0.03	0.03	0.04	7.01	0.38	2.22	0.449853	First Coding Exon = N; Last Coding Exon = N; UTR = N; Out-of-Frame = Y; Creates a PTC when Skipped = N; Codes for the Only Functional Domain = N; Codes for the Only Repeat Domain = N; Contains a LP/P In-Frame Deletion = N; ≥ 10% of CDS and Codes for Multiple Domains/Repeats = N	Indispensable
NM_001943	DSG2	1	0.02	0.065	0.05	0.05	0.09	0.06	0.06	0.07	0.05	0.07	0.03	0.03	0.04	7.01	0.38	2.22	0.449853	First Coding Exon = Y; Last Coding Exon = N; UTR = N; Out-of-Frame = N; Creates a PTC when Skipped = N; Codes for the Only Functional Domain = N; Codes for the Only Repeat Domain = N; Contains a LP/P In-Frame Deletion = N; ≥ 10% of CDS and Codes for Multiple Domains/Repeats = N	Indispensable
NM_001943	DSG2	13	0.02	0.065	0.05	0.05	0.09	0.06	0.06	0.07	0.05	0.07	0.03	0.03	0.04	7.01	0.38	2.22	0.449853	First Coding Exon = N; Last Coding Exon = N; UTR = N; Out-of-Frame = Y; Creates a PTC when Skipped = N; Codes for the Only Functional Domain = N; Codes for the Only Repeat Domain = N; Contains a LP/P In-Frame Deletion = N; ≥ 10% of CDS and Codes for Multiple Domains/Repeats = N	Indispensable
NM_001943	DSG2	15	0.02	0.065	0.05	0.05	0.09	0.06	0.06	0.07	0.05	0.07	0.03	0.03	0.04	7.01	0.38	2.22	0.449853	First Coding Exon = N; Last Coding Exon = Y; UTR = N; Out-of-Frame = N; Creates a PTC when Skipped = N; Codes for the Only Functional Domain = N; Codes for the Only Repeat Domain = Y; Contains a LP/P In-Frame Deletion = N; ≥ 10% of CDS and Codes for Multiple Domains/Repeats = Y	Indispensable
NM_001944	DSG3	6	0.01	0.03	0.01	0.02	0.03	0.05	0.05	0.01	0.01	0.01	0.01	0.01	0.01	0.02	0.07	0.03	0.0149514	First Coding Exon = N; Last Coding Exon = N; UTR = N; Out-of-Frame = Y; Creates a PTC when Skipped = N; Codes for the Only Functional Domain = N; Codes for the Only Repeat Domain = N; Contains a LP/P In-Frame Deletion = N; ≥ 10% of CDS and Codes for Multiple Domains/Repeats = N	Indispensable
NM_001944	DSG3	10	0.01	0.03	0.01	0.02	0.03	0.05	0.05	0.01	0.01	0.01	0.01	0.01	0.01	0.02	0.07	0.03	0.0149514	First Coding Exon = N; Last Coding Exon = N; UTR = N; Out-of-Frame = Y; Creates a PTC when Skipped = N; Codes for the Only Functional Domain = N; Codes for the Only Repeat Domain = N; Contains a LP/P In-Frame Deletion = N; ≥ 10% of CDS and Codes for Multiple Domains/Repeats = N	Indispensable
NM_001944	DSG3	5	0.01	0.03	0.01	0.02	0.03	0.05	0.05	0.01	0.01	0.01	0.01	0.01	0.01	0.02	0.07	0.03	0.0149514	First Coding Exon = N; Last Coding Exon = N; UTR = N; Out-of-Frame = Y; Creates a PTC when Skipped = N; Codes for the Only Functional Domain = N; Codes for the Only Repeat Domain = N; Contains a LP/P In-Frame Deletion = N; ≥ 10% of CDS and Codes for Multiple Domains/Repeats = N	Indispensable
NM_001944	DSG3	9	0.01	0.03	0.01	0.02	0.03	0.05	0.05	0.01	0.01	0.01	0.01	0.01	0.01	0.02	0.07	0.03	0.0149514	First Coding Exon = N; Last Coding Exon = N; UTR = N; Out-of-Frame = Y; Creates a PTC when Skipped = N; Codes for the Only Functional Domain = N; Codes for the Only Repeat Domain = N; Contains a LP/P In-Frame Deletion = N; ≥ 10% of CDS and Codes for Multiple Domains/Repeats = N	Indispensable
NM_001944	DSG3	1	0.01	0.03	0.01	0.02	0.03	0.05	0.05	0.01	0.01	0.01	0.01	0.01	0.01	0.02	0.07	0.03	0.0149514	First Coding Exon = Y; Last Coding Exon = N; UTR = N; Out-of-Frame = N; Creates a PTC when Skipped = N; Codes for the Only Functional Domain = N; Codes for the Only Repeat Domain = N; Contains a LP/P In-Frame Deletion = N; ≥ 10% of CDS and Codes for Multiple Domains/Repeats = N	Indispensable
NM_001944	DSG3	13	0.01	0.03	0.01	0.02	0.03	0.05	0.05	0.01	0.01	0.01	0.01	0.01	0.01	0.02	0.07	0.03	0.0149514	First Coding Exon = N; Last Coding Exon = N; UTR = N; Out-of-Frame = Y; Creates a PTC when Skipped = N; Codes for the Only Functional Domain = N; Codes for the Only Repeat Domain = N; Contains a LP/P In-Frame Deletion = N; ≥ 10% of CDS and Codes for Multiple Domains/Repeats = N	Indispensable
NM_001944	DSG3	14	0.01	0.03	0.01	0.02	0.03	0.05	0.05	0.01	0.01	0.01	0.01	0.01	0.01	0.02	0.07	0.03	0.0149514	First Coding Exon = N; Last Coding Exon = N; UTR = N; Out-of-Frame = Y; Creates a PTC when Skipped = N; Codes for the Only Functional Domain = N; Codes for the Only Repeat Domain = N; Contains a LP/P In-Frame Deletion = N; ≥ 10% of CDS and Codes for Multiple Domains/Repeats = N	Indispensable
NM_001944	DSG3	15	0.01	0.03	0.01	0.02	0.03	0.05	0.05	0.01	0.01	0.01	0.01	0.01	0.01	0.02	0.07	0.03	0.0149514	First Coding Exon = N; Last Coding Exon = N; UTR = N; Out-of-Frame = Y; Creates a PTC when Skipped = N; Codes for the Only Functional Domain = N; Codes for the Only Repeat Domain = N; Contains a LP/P In-Frame Deletion = N; ≥ 10% of CDS and Codes for Multiple Domains/Repeats = N	Indispensable
NM_001944	DSG3	16	0.01	0.03	0.01	0.02	0.03	0.05	0.05	0.01	0.01	0.01	0.01	0.01	0.01	0.02	0.07	0.03	0.0149514	First Coding Exon = N; Last Coding Exon = Y; UTR = N; Out-of-Frame = N; Creates a PTC when Skipped = N; Codes for the Only Functional Domain = N; Codes for the Only Repeat Domain = Y; Contains a LP/P In-Frame Deletion = N; ≥ 10% of CDS and Codes for Multiple Domains/Repeats = Y	Indispensable
NM_177986	DSG4	6	0	0	0	0	0	0	0	0	0	0	0	0	0	0	0	0	0	First Coding Exon = N; Last Coding Exon = N; UTR = N; Out-of-Frame = Y; Creates a PTC when Skipped = N; Codes for the Only Functional Domain = N; Codes for the Only Repeat Domain = N; Contains a LP/P In-Frame Deletion = N; ≥ 10% of CDS and Codes for Multiple Domains/Repeats = N	Indispensable
NM_177986	DSG4	10	0	0	0	0	0	0	0	0	0	0	0	0	0	0	0	0	0	First Coding Exon = N; Last Coding Exon = N; UTR = N; Out-of-Frame = Y; Creates a PTC when Skipped = N; Codes for the Only Functional Domain = N; Codes for the Only Repeat Domain = N; Contains a LP/P In-Frame Deletion = N; ≥ 10% of CDS and Codes for Multiple Domains/Repeats = N	Indispensable
NM_177986	DSG4	5	0	0	0	0	0	0	0	0	0	0	0	0	0	0	0	0	0	First Coding Exon = N; Last Coding Exon = N; UTR = N; Out-of-Frame = Y; Creates a PTC when Skipped = N; Codes for the Only Functional Domain = N; Codes for the Only Repeat Domain = N; Contains a LP/P In-Frame Deletion = N; ≥ 10% of CDS and Codes for Multiple Domains/Repeats = N	Indispensable
NM_177986	DSG4	9	0	0	0	0	0	0	0	0	0	0	0	0	0	0	0	0	0	First Coding Exon = N; Last Coding Exon = N; UTR = N; Out-of-Frame = Y; Creates a PTC when Skipped = N; Codes for the Only Functional Domain = N; Codes for the Only Repeat Domain = N; Contains a LP/P In-Frame Deletion = N; ≥ 10% of CDS and Codes for Multiple Domains/Repeats = N	Indispensable
NM_177986	DSG4	1	0	0	0	0	0	0	0	0	0	0	0	0	0	0	0	0	0	First Coding Exon = Y; Last Coding Exon = N; UTR = N; Out-of-Frame = N; Creates a PTC when Skipped = N; Codes for the Only Functional Domain = N; Codes for the Only Repeat Domain = N; Contains a LP/P In-Frame Deletion = N; ≥ 10% of CDS and Codes for Multiple Domains/Repeats = N	Indispensable
NM_177986	DSG4	13	0	0	0	0	0	0	0	0	0	0	0	0	0	0	0	0	0	First Coding Exon = N; Last Coding Exon = N; UTR = N; Out-of-Frame = Y; Creates a PTC when Skipped = N; Codes for the Only Functional Domain = N; Codes for the Only Repeat Domain = N; Contains a LP/P In-Frame Deletion = N; ≥ 10% of CDS and Codes for Multiple Domains/Repeats = N	Indispensable
NM_177986	DSG4	14	0	0	0	0	0	0	0	0	0	0	0	0	0	0	0	0	0	First Coding Exon = N; Last Coding Exon = N; UTR = N; Out-of-Frame = Y; Creates a PTC when Skipped = N; Codes for the Only Functional Domain = N; Codes for the Only Repeat Domain = N; Contains a LP/P In-Frame Deletion = N; ≥ 10% of CDS and Codes for Multiple Domains/Repeats = N	Indispensable
NM_177986	DSG4	15	0	0	0	0	0	0	0	0	0	0	0	0	0	0	0	0	0	First Coding Exon = N; Last Coding Exon = N; UTR = N; Out-of-Frame = Y; Creates a PTC when Skipped = N; Codes for the Only Functional Domain = N; Codes for the Only Repeat Domain = N; Contains a LP/P In-Frame Deletion = N; ≥ 10% of CDS and Codes for Multiple Domains/Repeats = N	Indispensable
NM_177986	DSG4	16	0	0	0	0	0	0	0	0	0	0	0	0	0	0	0	0	0	First Coding Exon = N; Last Coding Exon = Y; UTR = N; Out-of-Frame = N; Creates a PTC when Skipped = N; Codes for the Only Functional Domain = N; Codes for the Only Repeat Domain = Y; Contains a LP/P In-Frame Deletion = N; ≥ 10% of CDS and Codes for Multiple Domains/Repeats = Y	Indispensable
NM_004415	DSP	11	0.27	0.17	0.24	0.17	0.32	0.36	0.23	0.295	0.22	0.26	0.22	0.42	0.29	0.04	2.45	4.19	13.4639	First Coding Exon = N; Last Coding Exon = N; UTR = N; Out-of-Frame = N; Creates a PTC when Skipped = N; Codes for the Only Functional Domain = Y; Codes for the Only Repeat Domain = N; Contains a LP/P In-Frame Deletion = N; ≥ 10% of CDS and Codes for Multiple Domains/Repeats = N	Indispensable
NM_004415	DSP	12	0.27	0.17	0.24	0.17	0.32	0.36	0.23	0.295	0.22	0.26	0.22	0.42	0.29	0.04	2.45	4.19	13.4639	First Coding Exon = N; Last Coding Exon = N; UTR = N; Out-of-Frame = Y; Creates a PTC when Skipped = N; Codes for the Only Functional Domain = Y; Codes for the Only Repeat Domain = N; Contains a LP/P In-Frame Deletion = N; ≥ 10% of CDS and Codes for Multiple Domains/Repeats = N	Indispensable
NM_004415	DSP	1	0.27	0.17	0.24	0.17	0.32	0.36	0.23	0.295	0.22	0.26	0.22	0.42	0.29	0.04	2.45	4.19	13.4639	First Coding Exon = Y; Last Coding Exon = N; UTR = N; Out-of-Frame = Y; Creates a PTC when Skipped = N; Codes for the Only Functional Domain = N; Codes for the Only Repeat Domain = N; Contains a LP/P In-Frame Deletion = N; ≥ 10% of CDS and Codes for Multiple Domains/Repeats = N	Indispensable
NM_004415	DSP	2	0.27	0.17	0.24	0.17	0.32	0.36	0.23	0.295	0.22	0.26	0.22	0.42	0.29	0.04	2.45	4.19	13.4639	First Coding Exon = N; Last Coding Exon = N; UTR = N; Out-of-Frame = Y; Creates a PTC when Skipped = N; Codes for the Only Functional Domain = N; Codes for the Only Repeat Domain = N; Contains a LP/P In-Frame Deletion = N; ≥ 10% of CDS and Codes for Multiple Domains/Repeats = N	Indispensable
NM_004415	DSP	3	0.27	0.17	0.24	0.17	0.32	0.36	0.23	0.295	0.22	0.26	0.22	0.42	0.29	0.04	2.45	4.19	13.4639	First Coding Exon = N; Last Coding Exon = N; UTR = N; Out-of-Frame = Y; Creates a PTC when Skipped = N; Codes for the Only Functional Domain = N; Codes for the Only Repeat Domain = N; Contains a LP/P In-Frame Deletion = N; ≥ 10% of CDS and Codes for Multiple Domains/Repeats = N	Indispensable
NM_004415	DSP	4	0.27	0.17	0.24	0.17	0.32	0.36	0.23	0.295	0.22	0.26	0.22	0.42	0.29	0.04	2.45	4.19	13.4639	First Coding Exon = N; Last Coding Exon = N; UTR = N; Out-of-Frame = Y; Creates a PTC when Skipped = N; Codes for the Only Functional Domain = N; Codes for the Only Repeat Domain = N; Contains a LP/P In-Frame Deletion = N; ≥ 10% of CDS and Codes for Multiple Domains/Repeats = N	Indispensable
NM_004415	DSP	13	0.27	0.17	0.24	0.17	0.32	0.36	0.23	0.295	0.22	0.26	0.22	0.42	0.29	0.04	2.45	4.19	13.4639	First Coding Exon = N; Last Coding Exon = N; UTR = N; Out-of-Frame = Y; Creates a PTC when Skipped = N; Codes for the Only Functional Domain = N; Codes for the Only Repeat Domain = N; Contains a LP/P In-Frame Deletion = N; ≥ 10% of CDS and Codes for Multiple Domains/Repeats = N	Indispensable
NM_004415	DSP	14	0.27	0.17	0.24	0.17	0.32	0.36	0.23	0.295	0.22	0.26	0.22	0.42	0.29	0.04	2.45	4.19	13.4639	First Coding Exon = N; Last Coding Exon = N; UTR = N; Out-of-Frame = Y; Creates a PTC when Skipped = N; Codes for the Only Functional Domain = N; Codes for the Only Repeat Domain = N; Contains a LP/P In-Frame Deletion = N; ≥ 10% of CDS and Codes for Multiple Domains/Repeats = N	Indispensable
NM_004415	DSP	15	0.27	0.17	0.24	0.17	0.32	0.36	0.23	0.295	0.22	0.26	0.22	0.42	0.29	0.04	2.45	4.19	13.4639	First Coding Exon = N; Last Coding Exon = N; UTR = N; Out-of-Frame = Y; Creates a PTC when Skipped = N; Codes for the Only Functional Domain = N; Codes for the Only Repeat Domain = N; Contains a LP/P In-Frame Deletion = N; ≥ 10% of CDS and Codes for Multiple Domains/Repeats = N	Indispensable
NM_004415	DSP	16	0.27	0.17	0.24	0.17	0.32	0.36	0.23	0.295	0.22	0.26	0.22	0.42	0.29	0.04	2.45	4.19	13.4639	First Coding Exon = N; Last Coding Exon = N; UTR = N; Out-of-Frame = Y; Creates a PTC when Skipped = N; Codes for the Only Functional Domain = N; Codes for the Only Repeat Domain = N; Contains a LP/P In-Frame Deletion = N; ≥ 10% of CDS and Codes for Multiple Domains/Repeats = N	Indispensable
NM_004415	DSP	17	0.27	0.17	0.24	0.17	0.32	0.36	0.23	0.295	0.22	0.26	0.22	0.42	0.29	0.04	2.45	4.19	13.4639	First Coding Exon = N; Last Coding Exon = N; UTR = N; Out-of-Frame = Y; Creates a PTC when Skipped = N; Codes for the Only Functional Domain = N; Codes for the Only Repeat Domain = N; Contains a LP/P In-Frame Deletion = N; ≥ 10% of CDS and Codes for Multiple Domains/Repeats = N	Indispensable
NM_004415	DSP	18	0.27	0.17	0.24	0.17	0.32	0.36	0.23	0.295	0.22	0.26	0.22	0.42	0.29	0.04	2.45	4.19	13.4639	First Coding Exon = N; Last Coding Exon = N; UTR = N; Out-of-Frame = Y; Creates a PTC when Skipped = N; Codes for the Only Functional Domain = N; Codes for the Only Repeat Domain = N; Contains a LP/P In-Frame Deletion = N; ≥ 10% of CDS and Codes for Multiple Domains/Repeats = N	Indispensable
NM_004415	DSP	19	0.27	0.17	0.24	0.17	0.32	0.36	0.23	0.295	0.22	0.26	0.22	0.42	0.29	0.04	2.45	4.19	13.4639	First Coding Exon = N; Last Coding Exon = N; UTR = N; Out-of-Frame = Y; Creates a PTC when Skipped = N; Codes for the Only Functional Domain = N; Codes for the Only Repeat Domain = N; Contains a LP/P In-Frame Deletion = N; ≥ 10% of CDS and Codes for Multiple Domains/Repeats = N	Indispensable
NM_004415	DSP	24	0.27	0.17	0.24	0.17	0.32	0.36	0.23	0.295	0.22	0.26	0.22	0.42	0.29	0.04	2.45	4.19	13.4639	First Coding Exon = N; Last Coding Exon = Y; UTR = N; Out-of-Frame = Y; Creates a PTC when Skipped = N; Codes for the Only Functional Domain = N; Codes for the Only Repeat Domain = N; Contains a LP/P In-Frame Deletion = N; ≥ 10% of CDS and Codes for Multiple Domains/Repeats = Y	Indispensable
NM_014208	DSPP	1	0	0	0	0	0	0	0	0	0	0	0	0	0	0	0	0	0.0065149	First Coding Exon = N; Last Coding Exon = N; UTR = Y; Out-of-Frame = Y; Creates a PTC when Skipped = N; Codes for the Only Functional Domain = N; Codes for the Only Repeat Domain = N; Contains a LP/P In-Frame Deletion = N; ≥ 10% of CDS and Codes for Multiple Domains/Repeats = N	Indispensable
NM_014208	DSPP	2	0	0	0	0	0	0	0	0	0	0	0	0	0	0	0	0	0.0065149	First Coding Exon = Y; Last Coding Exon = N; UTR = N; Out-of-Frame = N; Creates a PTC when Skipped = N; Codes for the Only Functional Domain = N; Codes for the Only Repeat Domain = N; Contains a LP/P In-Frame Deletion = N; ≥ 10% of CDS and Codes for Multiple Domains/Repeats = N	Indispensable
NM_014208	DSPP	5	0	0	0	0	0	0	0	0	0	0	0	0	0	0	0	0	0.0065149	First Coding Exon = N; Last Coding Exon = Y; UTR = N; Out-of-Frame = Y; Creates a PTC when Skipped = N; Codes for the Only Functional Domain = N; Codes for the Only Repeat Domain = N; Contains a LP/P In-Frame Deletion = N; ≥ 10% of CDS and Codes for Multiple Domains/Repeats = N	Indispensable
NM_001374736	DST	1	0.22	0.18	0.21	0.08	0.33	0.45	0.16	0.205	0.16	0.19	0.2	0.43	0.28	0.07	2.96	0	0.373895	First Coding Exon = Y; Last Coding Exon = N; UTR = N; Out-of-Frame = Y; Creates a PTC when Skipped = N; Codes for the Only Functional Domain = N; Codes for the Only Repeat Domain = N; Contains a LP/P In-Frame Deletion = N; ≥ 10% of CDS and Codes for Multiple Domains/Repeats = N	Indispensable
NM_001374736	DST	2	0.22	0.18	0.21	0.08	0.33	0.45	0.16	0.205	0.16	0.19	0.2	0.43	0.28	0.07	2.96	0	0.373895	First Coding Exon = N; Last Coding Exon = N; UTR = N; Out-of-Frame = Y; Creates a PTC when Skipped = N; Codes for the Only Functional Domain = N; Codes for the Only Repeat Domain = N; Contains a LP/P In-Frame Deletion = N; ≥ 10% of CDS and Codes for Multiple Domains/Repeats = N	Indispensable
NM_001374736	DST	4	0.22	0.18	0.21	0.08	0.33	0.45	0.16	0.205	0.16	0.19	0.2	0.43	0.28	0.07	2.96	0	0.373895	First Coding Exon = N; Last Coding Exon = N; UTR = N; Out-of-Frame = Y; Creates a PTC when Skipped = N; Codes for the Only Functional Domain = N; Codes for the Only Repeat Domain = N; Contains a LP/P In-Frame Deletion = N; ≥ 10% of CDS and Codes for Multiple Domains/Repeats = N	Indispensable
NM_001374736	DST	5	0.22	0.18	0.21	0.08	0.33	0.45	0.16	0.205	0.16	0.19	0.2	0.43	0.28	0.07	2.96	0	0.373895	First Coding Exon = N; Last Coding Exon = N; UTR = N; Out-of-Frame = Y; Creates a PTC when Skipped = N; Codes for the Only Functional Domain = N; Codes for the Only Repeat Domain = N; Contains a LP/P In-Frame Deletion = N; ≥ 10% of CDS and Codes for Multiple Domains/Repeats = N	Indispensable
NM_001374736	DST	93	0.22	0.18	0.21	0.08	0.33	0.45	0.16	0.205	0.16	0.19	0.2	0.43	0.28	0.07	2.96	0	0.373895	First Coding Exon = N; Last Coding Exon = N; UTR = N; Out-of-Frame = Y; Creates a PTC when Skipped = N; Codes for the Only Functional Domain = N; Codes for the Only Repeat Domain = N; Contains a LP/P In-Frame Deletion = N; ≥ 10% of CDS and Codes for Multiple Domains/Repeats = N	Indispensable
NM_001374736	DST	94	0.22	0.18	0.21	0.08	0.33	0.45	0.16	0.205	0.16	0.19	0.2	0.43	0.28	0.07	2.96	0	0.373895	First Coding Exon = N; Last Coding Exon = N; UTR = N; Out-of-Frame = Y; Creates a PTC when Skipped = N; Codes for the Only Functional Domain = N; Codes for the Only Repeat Domain = N; Contains a LP/P In-Frame Deletion = N; ≥ 10% of CDS and Codes for Multiple Domains/Repeats = N	Indispensable
NM_001374736	DST	10	0.22	0.18	0.21	0.08	0.33	0.45	0.16	0.205	0.16	0.19	0.2	0.43	0.28	0.07	2.96	0	0.373895	First Coding Exon = N; Last Coding Exon = N; UTR = N; Out-of-Frame = Y; Creates a PTC when Skipped = N; Codes for the Only Functional Domain = N; Codes for the Only Repeat Domain = N; Contains a LP/P In-Frame Deletion = N; ≥ 10% of CDS and Codes for Multiple Domains/Repeats = N	Indispensable
NM_001374736	DST	11	0.22	0.18	0.21	0.08	0.33	0.45	0.16	0.205	0.16	0.19	0.2	0.43	0.28	0.07	2.96	0	0.373895	First Coding Exon = N; Last Coding Exon = N; UTR = N; Out-of-Frame = Y; Creates a PTC when Skipped = N; Codes for the Only Functional Domain = N; Codes for the Only Repeat Domain = N; Contains a LP/P In-Frame Deletion = N; ≥ 10% of CDS and Codes for Multiple Domains/Repeats = N	Indispensable
NM_001374736	DST	12	0.22	0.18	0.21	0.08	0.33	0.45	0.16	0.205	0.16	0.19	0.2	0.43	0.28	0.07	2.96	0	0.373895	First Coding Exon = N; Last Coding Exon = N; UTR = N; Out-of-Frame = Y; Creates a PTC when Skipped = N; Codes for the Only Functional Domain = N; Codes for the Only Repeat Domain = N; Contains a LP/P In-Frame Deletion = N; ≥ 10% of CDS and Codes for Multiple Domains/Repeats = N	Indispensable
NM_001374736	DST	15	0.22	0.18	0.21	0.08	0.33	0.45	0.16	0.205	0.16	0.19	0.2	0.43	0.28	0.07	2.96	0	0.373895	First Coding Exon = N; Last Coding Exon = N; UTR = N; Out-of-Frame = Y; Creates a PTC when Skipped = N; Codes for the Only Functional Domain = N; Codes for the Only Repeat Domain = N; Contains a LP/P In-Frame Deletion = N; ≥ 10% of CDS and Codes for Multiple Domains/Repeats = N	Indispensable
NM_001374736	DST	16	0.22	0.18	0.21	0.08	0.33	0.45	0.16	0.205	0.16	0.19	0.2	0.43	0.28	0.07	2.96	0	0.373895	First Coding Exon = N; Last Coding Exon = N; UTR = N; Out-of-Frame = Y; Creates a PTC when Skipped = N; Codes for the Only Functional Domain = N; Codes for the Only Repeat Domain = N; Contains a LP/P In-Frame Deletion = N; ≥ 10% of CDS and Codes for Multiple Domains/Repeats = N	Indispensable
NM_001374736	DST	17	0.22	0.18	0.21	0.08	0.33	0.45	0.16	0.205	0.16	0.19	0.2	0.43	0.28	0.07	2.96	0	0.373895	First Coding Exon = N; Last Coding Exon = N; UTR = N; Out-of-Frame = Y; Creates a PTC when Skipped = N; Codes for the Only Functional Domain = N; Codes for the Only Repeat Domain = N; Contains a LP/P In-Frame Deletion = N; ≥ 10% of CDS and Codes for Multiple Domains/Repeats = N	Indispensable
NM_001374736	DST	18	0.22	0.18	0.21	0.08	0.33	0.45	0.16	0.205	0.16	0.19	0.2	0.43	0.28	0.07	2.96	0	0.373895	First Coding Exon = N; Last Coding Exon = N; UTR = N; Out-of-Frame = Y; Creates a PTC when Skipped = N; Codes for the Only Functional Domain = N; Codes for the Only Repeat Domain = N; Contains a LP/P In-Frame Deletion = N; ≥ 10% of CDS and Codes for Multiple Domains/Repeats = N	Indispensable
NM_001374736	DST	26	0.22	0.18	0.21	0.08	0.33	0.45	0.16	0.205	0.16	0.19	0.2	0.43	0.28	0.07	2.96	0	0.373895	First Coding Exon = N; Last Coding Exon = N; UTR = N; Out-of-Frame = Y; Creates a PTC when Skipped = N; Codes for the Only Functional Domain = N; Codes for the Only Repeat Domain = N; Contains a LP/P In-Frame Deletion = N; ≥ 10% of CDS and Codes for Multiple Domains/Repeats = N	Indispensable
NM_001374736	DST	27	0.22	0.18	0.21	0.08	0.33	0.45	0.16	0.205	0.16	0.19	0.2	0.43	0.28	0.07	2.96	0	0.373895	First Coding Exon = N; Last Coding Exon = N; UTR = N; Out-of-Frame = Y; Creates a PTC when Skipped = N; Codes for the Only Functional Domain = N; Codes for the Only Repeat Domain = N; Contains a LP/P In-Frame Deletion = N; ≥ 10% of CDS and Codes for Multiple Domains/Repeats = N	Indispensable
NM_001374736	DST	28	0.22	0.18	0.21	0.08	0.33	0.45	0.16	0.205	0.16	0.19	0.2	0.43	0.28	0.07	2.96	0	0.373895	First Coding Exon = N; Last Coding Exon = N; UTR = N; Out-of-Frame = Y; Creates a PTC when Skipped = N; Codes for the Only Functional Domain = N; Codes for the Only Repeat Domain = N; Contains a LP/P In-Frame Deletion = N; ≥ 10% of CDS and Codes for Multiple Domains/Repeats = N	Indispensable
NM_001374736	DST	29	0.22	0.18	0.21	0.08	0.33	0.45	0.16	0.205	0.16	0.19	0.2	0.43	0.28	0.07	2.96	0	0.373895	First Coding Exon = N; Last Coding Exon = N; UTR = N; Out-of-Frame = Y; Creates a PTC when Skipped = N; Codes for the Only Functional Domain = N; Codes for the Only Repeat Domain = N; Contains a LP/P In-Frame Deletion = N; ≥ 10% of CDS and Codes for Multiple Domains/Repeats = N	Indispensable
NM_001374736	DST	30	0.22	0.18	0.21	0.08	0.33	0.45	0.16	0.205	0.16	0.19	0.2	0.43	0.28	0.07	2.96	0	0.373895	First Coding Exon = N; Last Coding Exon = N; UTR = N; Out-of-Frame = Y; Creates a PTC when Skipped = N; Codes for the Only Functional Domain = N; Codes for the Only Repeat Domain = N; Contains a LP/P In-Frame Deletion = N; ≥ 10% of CDS and Codes for Multiple Domains/Repeats = N	Indispensable
NM_001374736	DST	31	0.22	0.18	0.21	0.08	0.33	0.45	0.16	0.205	0.16	0.19	0.2	0.43	0.28	0.07	2.96	0	0.373895	First Coding Exon = N; Last Coding Exon = N; UTR = N; Out-of-Frame = Y; Creates a PTC when Skipped = N; Codes for the Only Functional Domain = N; Codes for the Only Repeat Domain = N; Contains a LP/P In-Frame Deletion = N; ≥ 10% of CDS and Codes for Multiple Domains/Repeats = N	Indispensable
NM_001374736	DST	32	0.22	0.18	0.21	0.08	0.33	0.45	0.16	0.205	0.16	0.19	0.2	0.43	0.28	0.07	2.96	0	0.373895	First Coding Exon = N; Last Coding Exon = N; UTR = N; Out-of-Frame = Y; Creates a PTC when Skipped = N; Codes for the Only Functional Domain = N; Codes for the Only Repeat Domain = N; Contains a LP/P In-Frame Deletion = N; ≥ 10% of CDS and Codes for Multiple Domains/Repeats = N	Indispensable
NM_001374736	DST	33	0.22	0.18	0.21	0.08	0.33	0.45	0.16	0.205	0.16	0.19	0.2	0.43	0.28	0.07	2.96	0	0.373895	First Coding Exon = N; Last Coding Exon = N; UTR = N; Out-of-Frame = Y; Creates a PTC when Skipped = N; Codes for the Only Functional Domain = N; Codes for the Only Repeat Domain = N; Contains a LP/P In-Frame Deletion = N; ≥ 10% of CDS and Codes for Multiple Domains/Repeats = N	Indispensable
NM_001374736	DST	38	0.22	0.18	0.21	0.08	0.33	0.45	0.16	0.205	0.16	0.19	0.2	0.43	0.28	0.07	2.96	0	0.373895	First Coding Exon = N; Last Coding Exon = N; UTR = N; Out-of-Frame = Y; Creates a PTC when Skipped = N; Codes for the Only Functional Domain = N; Codes for the Only Repeat Domain = N; Contains a LP/P In-Frame Deletion = N; ≥ 10% of CDS and Codes for Multiple Domains/Repeats = N	Indispensable
NM_001374736	DST	39	0.22	0.18	0.21	0.08	0.33	0.45	0.16	0.205	0.16	0.19	0.2	0.43	0.28	0.07	2.96	0	0.373895	First Coding Exon = N; Last Coding Exon = N; UTR = N; Out-of-Frame = Y; Creates a PTC when Skipped = N; Codes for the Only Functional Domain = N; Codes for the Only Repeat Domain = N; Contains a LP/P In-Frame Deletion = N; ≥ 10% of CDS and Codes for Multiple Domains/Repeats = N	Indispensable
NM_001374736	DST	50	0.22	0.18	0.21	0.08	0.33	0.45	0.16	0.205	0.16	0.19	0.2	0.43	0.28	0.07	2.96	0	0.373895	First Coding Exon = N; Last Coding Exon = N; UTR = N; Out-of-Frame = Y; Creates a PTC when Skipped = N; Codes for the Only Functional Domain = N; Codes for the Only Repeat Domain = N; Contains a LP/P In-Frame Deletion = N; ≥ 10% of CDS and Codes for Multiple Domains/Repeats = N	Indispensable
NM_001374736	DST	51	0.22	0.18	0.21	0.08	0.33	0.45	0.16	0.205	0.16	0.19	0.2	0.43	0.28	0.07	2.96	0	0.373895	First Coding Exon = N; Last Coding Exon = N; UTR = N; Out-of-Frame = Y; Creates a PTC when Skipped = N; Codes for the Only Functional Domain = N; Codes for the Only Repeat Domain = N; Contains a LP/P In-Frame Deletion = N; ≥ 10% of CDS and Codes for Multiple Domains/Repeats = N	Indispensable
NM_001374736	DST	53	0.22	0.18	0.21	0.08	0.33	0.45	0.16	0.205	0.16	0.19	0.2	0.43	0.28	0.07	2.96	0	0.373895	First Coding Exon = N; Last Coding Exon = N; UTR = N; Out-of-Frame = Y; Creates a PTC when Skipped = N; Codes for the Only Functional Domain = N; Codes for the Only Repeat Domain = N; Contains a LP/P In-Frame Deletion = N; ≥ 10% of CDS and Codes for Multiple Domains/Repeats = N	Indispensable
NM_001374736	DST	54	0.22	0.18	0.21	0.08	0.33	0.45	0.16	0.205	0.16	0.19	0.2	0.43	0.28	0.07	2.96	0	0.373895	First Coding Exon = N; Last Coding Exon = N; UTR = N; Out-of-Frame = Y; Creates a PTC when Skipped = N; Codes for the Only Functional Domain = N; Codes for the Only Repeat Domain = N; Contains a LP/P In-Frame Deletion = N; ≥ 10% of CDS and Codes for Multiple Domains/Repeats = N	Indispensable
NM_001374736	DST	55	0.22	0.18	0.21	0.08	0.33	0.45	0.16	0.205	0.16	0.19	0.2	0.43	0.28	0.07	2.96	0	0.373895	First Coding Exon = N; Last Coding Exon = N; UTR = N; Out-of-Frame = Y; Creates a PTC when Skipped = N; Codes for the Only Functional Domain = N; Codes for the Only Repeat Domain = N; Contains a LP/P In-Frame Deletion = N; ≥ 10% of CDS and Codes for Multiple Domains/Repeats = N	Indispensable
NM_001374736	DST	57	0.22	0.18	0.21	0.08	0.33	0.45	0.16	0.205	0.16	0.19	0.2	0.43	0.28	0.07	2.96	0	0.373895	First Coding Exon = N; Last Coding Exon = N; UTR = N; Out-of-Frame = Y; Creates a PTC when Skipped = N; Codes for the Only Functional Domain = N; Codes for the Only Repeat Domain = N; Contains a LP/P In-Frame Deletion = N; ≥ 10% of CDS and Codes for Multiple Domains/Repeats = N	Indispensable
NM_001374736	DST	58	0.22	0.18	0.21	0.08	0.33	0.45	0.16	0.205	0.16	0.19	0.2	0.43	0.28	0.07	2.96	0	0.373895	First Coding Exon = N; Last Coding Exon = N; UTR = N; Out-of-Frame = Y; Creates a PTC when Skipped = N; Codes for the Only Functional Domain = N; Codes for the Only Repeat Domain = N; Contains a LP/P In-Frame Deletion = N; ≥ 10% of CDS and Codes for Multiple Domains/Repeats = N	Indispensable
NM_001374736	DST	59	0.22	0.18	0.21	0.08	0.33	0.45	0.16	0.205	0.16	0.19	0.2	0.43	0.28	0.07	2.96	0	0.373895	First Coding Exon = N; Last Coding Exon = N; UTR = N; Out-of-Frame = Y; Creates a PTC when Skipped = N; Codes for the Only Functional Domain = N; Codes for the Only Repeat Domain = N; Contains a LP/P In-Frame Deletion = N; ≥ 10% of CDS and Codes for Multiple Domains/Repeats = N	Indispensable
NM_001374736	DST	60	0.22	0.18	0.21	0.08	0.33	0.45	0.16	0.205	0.16	0.19	0.2	0.43	0.28	0.07	2.96	0	0.373895	First Coding Exon = N; Last Coding Exon = N; UTR = N; Out-of-Frame = Y; Creates a PTC when Skipped = N; Codes for the Only Functional Domain = N; Codes for the Only Repeat Domain = N; Contains a LP/P In-Frame Deletion = N; ≥ 10% of CDS and Codes for Multiple Domains/Repeats = N	Indispensable
NM_001374736	DST	61	0.22	0.18	0.21	0.08	0.33	0.45	0.16	0.205	0.16	0.19	0.2	0.43	0.28	0.07	2.96	0	0.373895	First Coding Exon = N; Last Coding Exon = N; UTR = N; Out-of-Frame = Y; Creates a PTC when Skipped = N; Codes for the Only Functional Domain = N; Codes for the Only Repeat Domain = N; Contains a LP/P In-Frame Deletion = N; ≥ 10% of CDS and Codes for Multiple Domains/Repeats = N	Indispensable
NM_001374736	DST	64	0.22	0.18	0.21	0.08	0.33	0.45	0.16	0.205	0.16	0.19	0.2	0.43	0.28	0.07	2.96	0	0.373895	First Coding Exon = N; Last Coding Exon = N; UTR = N; Out-of-Frame = Y; Creates a PTC when Skipped = N; Codes for the Only Functional Domain = N; Codes for the Only Repeat Domain = N; Contains a LP/P In-Frame Deletion = N; ≥ 10% of CDS and Codes for Multiple Domains/Repeats = N	Indispensable
NM_001374736	DST	65	0.22	0.18	0.21	0.08	0.33	0.45	0.16	0.205	0.16	0.19	0.2	0.43	0.28	0.07	2.96	0	0.373895	First Coding Exon = N; Last Coding Exon = N; UTR = N; Out-of-Frame = Y; Creates a PTC when Skipped = N; Codes for the Only Functional Domain = N; Codes for the Only Repeat Domain = N; Contains a LP/P In-Frame Deletion = N; ≥ 10% of CDS and Codes for Multiple Domains/Repeats = N	Indispensable
NM_001374736	DST	67	0.22	0.18	0.21	0.08	0.33	0.45	0.16	0.205	0.16	0.19	0.2	0.43	0.28	0.07	2.96	0	0.373895	First Coding Exon = N; Last Coding Exon = N; UTR = N; Out-of-Frame = Y; Creates a PTC when Skipped = N; Codes for the Only Functional Domain = N; Codes for the Only Repeat Domain = N; Contains a LP/P In-Frame Deletion = N; ≥ 10% of CDS and Codes for Multiple Domains/Repeats = N	Indispensable
NM_001374736	DST	68	0.22	0.18	0.21	0.08	0.33	0.45	0.16	0.205	0.16	0.19	0.2	0.43	0.28	0.07	2.96	0	0.373895	First Coding Exon = N; Last Coding Exon = N; UTR = N; Out-of-Frame = Y; Creates a PTC when Skipped = N; Codes for the Only Functional Domain = N; Codes for the Only Repeat Domain = N; Contains a LP/P In-Frame Deletion = N; ≥ 10% of CDS and Codes for Multiple Domains/Repeats = N	Indispensable
NM_001374736	DST	74	0.22	0.18	0.21	0.08	0.33	0.45	0.16	0.205	0.16	0.19	0.2	0.43	0.28	0.07	2.96	0	0.373895	First Coding Exon = N; Last Coding Exon = N; UTR = N; Out-of-Frame = Y; Creates a PTC when Skipped = N; Codes for the Only Functional Domain = N; Codes for the Only Repeat Domain = N; Contains a LP/P In-Frame Deletion = N; ≥ 10% of CDS and Codes for Multiple Domains/Repeats = N	Indispensable
NM_001374736	DST	75	0.22	0.18	0.21	0.08	0.33	0.45	0.16	0.205	0.16	0.19	0.2	0.43	0.28	0.07	2.96	0	0.373895	First Coding Exon = N; Last Coding Exon = N; UTR = N; Out-of-Frame = Y; Creates a PTC when Skipped = N; Codes for the Only Functional Domain = N; Codes for the Only Repeat Domain = N; Contains a LP/P In-Frame Deletion = N; ≥ 10% of CDS and Codes for Multiple Domains/Repeats = N	Indispensable
NM_001374736	DST	87	0.22	0.18	0.21	0.08	0.33	0.45	0.16	0.205	0.16	0.19	0.2	0.43	0.28	0.07	2.96	0	0.373895	First Coding Exon = N; Last Coding Exon = N; UTR = N; Out-of-Frame = Y; Creates a PTC when Skipped = N; Codes for the Only Functional Domain = N; Codes for the Only Repeat Domain = N; Contains a LP/P In-Frame Deletion = N; ≥ 10% of CDS and Codes for Multiple Domains/Repeats = N	Indispensable
NM_001374736	DST	88	0.22	0.18	0.21	0.08	0.33	0.45	0.16	0.205	0.16	0.19	0.2	0.43	0.28	0.07	2.96	0	0.373895	First Coding Exon = N; Last Coding Exon = N; UTR = N; Out-of-Frame = Y; Creates a PTC when Skipped = N; Codes for the Only Functional Domain = N; Codes for the Only Repeat Domain = N; Contains a LP/P In-Frame Deletion = N; ≥ 10% of CDS and Codes for Multiple Domains/Repeats = N	Indispensable
NM_001374736	DST	95	0.22	0.18	0.21	0.08	0.33	0.45	0.16	0.205	0.16	0.19	0.2	0.43	0.28	0.07	2.96	0	0.373895	First Coding Exon = N; Last Coding Exon = N; UTR = N; Out-of-Frame = Y; Creates a PTC when Skipped = N; Codes for the Only Functional Domain = N; Codes for the Only Repeat Domain = N; Contains a LP/P In-Frame Deletion = N; ≥ 10% of CDS and Codes for Multiple Domains/Repeats = N	Indispensable
NM_001374736	DST	96	0.22	0.18	0.21	0.08	0.33	0.45	0.16	0.205	0.16	0.19	0.2	0.43	0.28	0.07	2.96	0	0.373895	First Coding Exon = N; Last Coding Exon = N; UTR = N; Out-of-Frame = Y; Creates a PTC when Skipped = N; Codes for the Only Functional Domain = N; Codes for the Only Repeat Domain = N; Contains a LP/P In-Frame Deletion = N; ≥ 10% of CDS and Codes for Multiple Domains/Repeats = N	Indispensable
NM_001374736	DST	99	0.22	0.18	0.21	0.08	0.33	0.45	0.16	0.205	0.16	0.19	0.2	0.43	0.28	0.07	2.96	0	0.373895	First Coding Exon = N; Last Coding Exon = N; UTR = N; Out-of-Frame = Y; Creates a PTC when Skipped = N; Codes for the Only Functional Domain = N; Codes for the Only Repeat Domain = N; Contains a LP/P In-Frame Deletion = N; ≥ 10% of CDS and Codes for Multiple Domains/Repeats = N	Indispensable
NM_001374736	DST	101	0.22	0.18	0.21	0.08	0.33	0.45	0.16	0.205	0.16	0.19	0.2	0.43	0.28	0.07	2.96	0	0.373895	First Coding Exon = N; Last Coding Exon = N; UTR = N; Out-of-Frame = Y; Creates a PTC when Skipped = N; Codes for the Only Functional Domain = N; Codes for the Only Repeat Domain = N; Contains a LP/P In-Frame Deletion = N; ≥ 10% of CDS and Codes for Multiple Domains/Repeats = N	Indispensable
NM_001374736	DST	103	0.22	0.18	0.21	0.08	0.33	0.45	0.16	0.205	0.16	0.19	0.2	0.43	0.28	0.07	2.96	0	0.373895	First Coding Exon = N; Last Coding Exon = N; UTR = N; Out-of-Frame = Y; Creates a PTC when Skipped = N; Codes for the Only Functional Domain = N; Codes for the Only Repeat Domain = N; Contains a LP/P In-Frame Deletion = N; ≥ 10% of CDS and Codes for Multiple Domains/Repeats = N	Indispensable
NM_001374736	DST	104	0.22	0.18	0.21	0.08	0.33	0.45	0.16	0.205	0.16	0.19	0.2	0.43	0.28	0.07	2.96	0	0.373895	First Coding Exon = N; Last Coding Exon = Y; UTR = N; Out-of-Frame = N; Creates a PTC when Skipped = N; Codes for the Only Functional Domain = N; Codes for the Only Repeat Domain = N; Contains a LP/P In-Frame Deletion = N; ≥ 10% of CDS and Codes for Multiple Domains/Repeats = N	Indispensable
NM_001374736	DST	40	0.22	0.18	0.21	0.08	0.33	0.45	0.16	0.205	0.16	0.19	0.2	0.43	0.28	0.07	2.96	0	0.373895	First Coding Exon = N; Last Coding Exon = N; UTR = N; Out-of-Frame = N; Creates a PTC when Skipped = N; Codes for the Only Functional Domain = N; Codes for the Only Repeat Domain = N; Contains a LP/P In-Frame Deletion = N; ≥ 10% of CDS and Codes for Multiple Domains/Repeats = Y	Indispensable
NM_015375	DSTYK	8	1.7	2.35	2	9.57	6.96	2.78	3.42	1.865	2.35	2.28	1.66	3.31	1.86	0.375	3.88	0.35	13.5573	First Coding Exon = N; Last Coding Exon = N; UTR = N; Out-of-Frame = Y; Creates a PTC when Skipped = N; Codes for the Only Functional Domain = Y; Codes for the Only Repeat Domain = N; Contains a LP/P In-Frame Deletion = N; ≥ 10% of CDS and Codes for Multiple Domains/Repeats = N	Indispensable
NM_015375	DSTYK	9	1.7	2.35	2	9.57	6.96	2.78	3.42	1.865	2.35	2.28	1.66	3.31	1.86	0.375	3.88	0.35	13.5573	First Coding Exon = N; Last Coding Exon = N; UTR = N; Out-of-Frame = Y; Creates a PTC when Skipped = N; Codes for the Only Functional Domain = Y; Codes for the Only Repeat Domain = N; Contains a LP/P In-Frame Deletion = N; ≥ 10% of CDS and Codes for Multiple Domains/Repeats = N	Indispensable
NM_015375	DSTYK	10	1.7	2.35	2	9.57	6.96	2.78	3.42	1.865	2.35	2.28	1.66	3.31	1.86	0.375	3.88	0.35	13.5573	First Coding Exon = N; Last Coding Exon = N; UTR = N; Out-of-Frame = N; Creates a PTC when Skipped = N; Codes for the Only Functional Domain = Y; Codes for the Only Repeat Domain = N; Contains a LP/P In-Frame Deletion = N; ≥ 10% of CDS and Codes for Multiple Domains/Repeats = N	Indispensable
NM_015375	DSTYK	11	1.7	2.35	2	9.57	6.96	2.78	3.42	1.865	2.35	2.28	1.66	3.31	1.86	0.375	3.88	0.35	13.5573	First Coding Exon = N; Last Coding Exon = N; UTR = N; Out-of-Frame = Y; Creates a PTC when Skipped = N; Codes for the Only Functional Domain = Y; Codes for the Only Repeat Domain = N; Contains a LP/P In-Frame Deletion = N; ≥ 10% of CDS and Codes for Multiple Domains/Repeats = N	Indispensable
NM_015375	DSTYK	12	1.7	2.35	2	9.57	6.96	2.78	3.42	1.865	2.35	2.28	1.66	3.31	1.86	0.375	3.88	0.35	13.5573	First Coding Exon = N; Last Coding Exon = N; UTR = N; Out-of-Frame = N; Creates a PTC when Skipped = N; Codes for the Only Functional Domain = Y; Codes for the Only Repeat Domain = N; Contains a LP/P In-Frame Deletion = N; ≥ 10% of CDS and Codes for Multiple Domains/Repeats = N	Indispensable
NM_015375	DSTYK	13	1.7	2.35	2	9.57	6.96	2.78	3.42	1.865	2.35	2.28	1.66	3.31	1.86	0.375	3.88	0.35	13.5573	First Coding Exon = N; Last Coding Exon = Y; UTR = N; Out-of-Frame = N; Creates a PTC when Skipped = N; Codes for the Only Functional Domain = Y; Codes for the Only Repeat Domain = N; Contains a LP/P In-Frame Deletion = N; ≥ 10% of CDS and Codes for Multiple Domains/Repeats = N	Indispensable
NM_015375	DSTYK	1	1.7	2.35	2	9.57	6.96	2.78	3.42	1.865	2.35	2.28	1.66	3.31	1.86	0.375	3.88	0.35	13.5573	First Coding Exon = Y; Last Coding Exon = N; UTR = N; Out-of-Frame = Y; Creates a PTC when Skipped = N; Codes for the Only Functional Domain = N; Codes for the Only Repeat Domain = N; Contains a LP/P In-Frame Deletion = N; ≥ 10% of CDS and Codes for Multiple Domains/Repeats = N	Indispensable
NM_015375	DSTYK	2	1.7	2.35	2	9.57	6.96	2.78	3.42	1.865	2.35	2.28	1.66	3.31	1.86	0.375	3.88	0.35	13.5573	First Coding Exon = N; Last Coding Exon = N; UTR = N; Out-of-Frame = Y; Creates a PTC when Skipped = N; Codes for the Only Functional Domain = N; Codes for the Only Repeat Domain = N; Contains a LP/P In-Frame Deletion = N; ≥ 10% of CDS and Codes for Multiple Domains/Repeats = N	Indispensable
NM_015375	DSTYK	3	1.7	2.35	2	9.57	6.96	2.78	3.42	1.865	2.35	2.28	1.66	3.31	1.86	0.375	3.88	0.35	13.5573	First Coding Exon = N; Last Coding Exon = N; UTR = N; Out-of-Frame = Y; Creates a PTC when Skipped = N; Codes for the Only Functional Domain = N; Codes for the Only Repeat Domain = N; Contains a LP/P In-Frame Deletion = N; ≥ 10% of CDS and Codes for Multiple Domains/Repeats = N	Indispensable
NM_015375	DSTYK	4	1.7	2.35	2	9.57	6.96	2.78	3.42	1.865	2.35	2.28	1.66	3.31	1.86	0.375	3.88	0.35	13.5573	First Coding Exon = N; Last Coding Exon = N; UTR = N; Out-of-Frame = Y; Creates a PTC when Skipped = N; Codes for the Only Functional Domain = N; Codes for the Only Repeat Domain = N; Contains a LP/P In-Frame Deletion = N; ≥ 10% of CDS and Codes for Multiple Domains/Repeats = N	Indispensable
NM_015375	DSTYK	7	1.7	2.35	2	9.57	6.96	2.78	3.42	1.865	2.35	2.28	1.66	3.31	1.86	0.375	3.88	0.35	13.5573	First Coding Exon = N; Last Coding Exon = N; UTR = N; Out-of-Frame = Y; Creates a PTC when Skipped = N; Codes for the Only Functional Domain = N; Codes for the Only Repeat Domain = N; Contains a LP/P In-Frame Deletion = N; ≥ 10% of CDS and Codes for Multiple Domains/Repeats = N	Indispensable
NM_001386795	DTNA	1	5.05	5.15	4.52	1.675	3.56	5.07	2.77	2.61	5.6	7	2.98	7.11	7.18	0	0.41	0	0.427871	First Coding Exon = N; Last Coding Exon = N; UTR = Y; Out-of-Frame = Y; Creates a PTC when Skipped = N; Codes for the Only Functional Domain = N; Codes for the Only Repeat Domain = N; Contains a LP/P In-Frame Deletion = N; ≥ 10% of CDS and Codes for Multiple Domains/Repeats = N	Indispensable
NM_001386795	DTNA	2	5.05	5.15	4.52	1.675	3.56	5.07	2.77	2.61	5.6	7	2.98	7.11	7.18	0	0.41	0	0.427871	First Coding Exon = Y; Last Coding Exon = N; UTR = N; Out-of-Frame = Y; Creates a PTC when Skipped = N; Codes for the Only Functional Domain = N; Codes for the Only Repeat Domain = N; Contains a LP/P In-Frame Deletion = N; ≥ 10% of CDS and Codes for Multiple Domains/Repeats = N	Indispensable
NM_001386795	DTNA	4	5.05	5.15	4.52	1.675	3.56	5.07	2.77	2.61	5.6	7	2.98	7.11	7.18	0	0.41	0	0.427871	First Coding Exon = N; Last Coding Exon = N; UTR = N; Out-of-Frame = Y; Creates a PTC when Skipped = N; Codes for the Only Functional Domain = N; Codes for the Only Repeat Domain = N; Contains a LP/P In-Frame Deletion = N; ≥ 10% of CDS and Codes for Multiple Domains/Repeats = N	Indispensable
NM_001386795	DTNA	5	5.05	5.15	4.52	1.675	3.56	5.07	2.77	2.61	5.6	7	2.98	7.11	7.18	0	0.41	0	0.427871	First Coding Exon = N; Last Coding Exon = N; UTR = N; Out-of-Frame = Y; Creates a PTC when Skipped = N; Codes for the Only Functional Domain = N; Codes for the Only Repeat Domain = N; Contains a LP/P In-Frame Deletion = N; ≥ 10% of CDS and Codes for Multiple Domains/Repeats = N	Indispensable
NM_001386795	DTNA	6	5.05	5.15	4.52	1.675	3.56	5.07	2.77	2.61	5.6	7	2.98	7.11	7.18	0	0.41	0	0.427871	First Coding Exon = N; Last Coding Exon = N; UTR = N; Out-of-Frame = Y; Creates a PTC when Skipped = N; Codes for the Only Functional Domain = N; Codes for the Only Repeat Domain = N; Contains a LP/P In-Frame Deletion = N; ≥ 10% of CDS and Codes for Multiple Domains/Repeats = N	Indispensable
NM_001386795	DTNA	7	5.05	5.15	4.52	1.675	3.56	5.07	2.77	2.61	5.6	7	2.98	7.11	7.18	0	0.41	0	0.427871	First Coding Exon = N; Last Coding Exon = N; UTR = N; Out-of-Frame = Y; Creates a PTC when Skipped = N; Codes for the Only Functional Domain = N; Codes for the Only Repeat Domain = N; Contains a LP/P In-Frame Deletion = N; ≥ 10% of CDS and Codes for Multiple Domains/Repeats = N	Indispensable
NM_001386795	DTNA	8	5.05	5.15	4.52	1.675	3.56	5.07	2.77	2.61	5.6	7	2.98	7.11	7.18	0	0.41	0	0.427871	First Coding Exon = N; Last Coding Exon = N; UTR = N; Out-of-Frame = Y; Creates a PTC when Skipped = N; Codes for the Only Functional Domain = N; Codes for the Only Repeat Domain = N; Contains a LP/P In-Frame Deletion = N; ≥ 10% of CDS and Codes for Multiple Domains/Repeats = N	Indispensable
NM_001386795	DTNA	9	5.05	5.15	4.52	1.675	3.56	5.07	2.77	2.61	5.6	7	2.98	7.11	7.18	0	0.41	0	0.427871	First Coding Exon = N; Last Coding Exon = N; UTR = N; Out-of-Frame = Y; Creates a PTC when Skipped = N; Codes for the Only Functional Domain = N; Codes for the Only Repeat Domain = N; Contains a LP/P In-Frame Deletion = N; ≥ 10% of CDS and Codes for Multiple Domains/Repeats = N	Indispensable
NM_001386795	DTNA	14	5.05	5.15	4.52	1.675	3.56	5.07	2.77	2.61	5.6	7	2.98	7.11	7.18	0	0.41	0	0.427871	First Coding Exon = N; Last Coding Exon = N; UTR = N; Out-of-Frame = Y; Creates a PTC when Skipped = N; Codes for the Only Functional Domain = N; Codes for the Only Repeat Domain = N; Contains a LP/P In-Frame Deletion = N; ≥ 10% of CDS and Codes for Multiple Domains/Repeats = N	Indispensable
NM_001386795	DTNA	15	5.05	5.15	4.52	1.675	3.56	5.07	2.77	2.61	5.6	7	2.98	7.11	7.18	0	0.41	0	0.427871	First Coding Exon = N; Last Coding Exon = N; UTR = N; Out-of-Frame = Y; Creates a PTC when Skipped = N; Codes for the Only Functional Domain = N; Codes for the Only Repeat Domain = N; Contains a LP/P In-Frame Deletion = N; ≥ 10% of CDS and Codes for Multiple Domains/Repeats = N	Indispensable
NM_001386795	DTNA	17	5.05	5.15	4.52	1.675	3.56	5.07	2.77	2.61	5.6	7	2.98	7.11	7.18	0	0.41	0	0.427871	First Coding Exon = N; Last Coding Exon = N; UTR = N; Out-of-Frame = Y; Creates a PTC when Skipped = N; Codes for the Only Functional Domain = N; Codes for the Only Repeat Domain = N; Contains a LP/P In-Frame Deletion = N; ≥ 10% of CDS and Codes for Multiple Domains/Repeats = N	Indispensable
NM_001386795	DTNA	18	5.05	5.15	4.52	1.675	3.56	5.07	2.77	2.61	5.6	7	2.98	7.11	7.18	0	0.41	0	0.427871	First Coding Exon = N; Last Coding Exon = N; UTR = N; Out-of-Frame = Y; Creates a PTC when Skipped = N; Codes for the Only Functional Domain = N; Codes for the Only Repeat Domain = N; Contains a LP/P In-Frame Deletion = N; ≥ 10% of CDS and Codes for Multiple Domains/Repeats = N	Indispensable
NM_001386795	DTNA	20	5.05	5.15	4.52	1.675	3.56	5.07	2.77	2.61	5.6	7	2.98	7.11	7.18	0	0.41	0	0.427871	First Coding Exon = N; Last Coding Exon = N; UTR = N; Out-of-Frame = Y; Creates a PTC when Skipped = N; Codes for the Only Functional Domain = N; Codes for the Only Repeat Domain = N; Contains a LP/P In-Frame Deletion = N; ≥ 10% of CDS and Codes for Multiple Domains/Repeats = N	Indispensable
NM_001386795	DTNA	21	5.05	5.15	4.52	1.675	3.56	5.07	2.77	2.61	5.6	7	2.98	7.11	7.18	0	0.41	0	0.427871	First Coding Exon = N; Last Coding Exon = N; UTR = N; Out-of-Frame = Y; Creates a PTC when Skipped = N; Codes for the Only Functional Domain = N; Codes for the Only Repeat Domain = N; Contains a LP/P In-Frame Deletion = N; ≥ 10% of CDS and Codes for Multiple Domains/Repeats = N	Indispensable
NM_001386795	DTNA	22	5.05	5.15	4.52	1.675	3.56	5.07	2.77	2.61	5.6	7	2.98	7.11	7.18	0	0.41	0	0.427871	First Coding Exon = N; Last Coding Exon = Y; UTR = N; Out-of-Frame = Y; Creates a PTC when Skipped = N; Codes for the Only Functional Domain = N; Codes for the Only Repeat Domain = N; Contains a LP/P In-Frame Deletion = N; ≥ 10% of CDS and Codes for Multiple Domains/Repeats = N	Indispensable
NM_001386795	DTNA	23	5.05	5.15	4.52	1.675	3.56	5.07	2.77	2.61	5.6	7	2.98	7.11	7.18	0	0.41	0	0.427871	First Coding Exon = N; Last Coding Exon = N; UTR = Y; Out-of-Frame = Y; Creates a PTC when Skipped = N; Codes for the Only Functional Domain = N; Codes for the Only Repeat Domain = N; Contains a LP/P In-Frame Deletion = N; ≥ 10% of CDS and Codes for Multiple Domains/Repeats = N	Indispensable
NM_032122	DTNBP1	1	14.605	20.455	11.3	9.725	9.87	17.6	18.67	8.92	18.765	13.805	10.44	11.46	14.73	16.215	9.6	2.29	14.6506	First Coding Exon = Y; Last Coding Exon = N; UTR = N; Out-of-Frame = Y; Creates a PTC when Skipped = N; Codes for the Only Functional Domain = N; Codes for the Only Repeat Domain = N; Contains a LP/P In-Frame Deletion = N; ≥ 10% of CDS and Codes for Multiple Domains/Repeats = N	Indispensable
NM_032122	DTNBP1	4	14.605	20.455	11.3	9.725	9.87	17.6	18.67	8.92	18.765	13.805	10.44	11.46	14.73	16.215	9.6	2.29	14.6506	First Coding Exon = N; Last Coding Exon = N; UTR = N; Out-of-Frame = Y; Creates a PTC when Skipped = N; Codes for the Only Functional Domain = N; Codes for the Only Repeat Domain = N; Contains a LP/P In-Frame Deletion = N; ≥ 10% of CDS and Codes for Multiple Domains/Repeats = N	Indispensable
NM_032122	DTNBP1	5	14.605	20.455	11.3	9.725	9.87	17.6	18.67	8.92	18.765	13.805	10.44	11.46	14.73	16.215	9.6	2.29	14.6506	First Coding Exon = N; Last Coding Exon = N; UTR = N; Out-of-Frame = Y; Creates a PTC when Skipped = N; Codes for the Only Functional Domain = N; Codes for the Only Repeat Domain = N; Contains a LP/P In-Frame Deletion = N; ≥ 10% of CDS and Codes for Multiple Domains/Repeats = N	Indispensable
NM_032122	DTNBP1	6	14.605	20.455	11.3	9.725	9.87	17.6	18.67	8.92	18.765	13.805	10.44	11.46	14.73	16.215	9.6	2.29	14.6506	First Coding Exon = N; Last Coding Exon = N; UTR = N; Out-of-Frame = Y; Creates a PTC when Skipped = N; Codes for the Only Functional Domain = N; Codes for the Only Repeat Domain = N; Contains a LP/P In-Frame Deletion = N; ≥ 10% of CDS and Codes for Multiple Domains/Repeats = N	Indispensable
NM_032122	DTNBP1	7	14.605	20.455	11.3	9.725	9.87	17.6	18.67	8.92	18.765	13.805	10.44	11.46	14.73	16.215	9.6	2.29	14.6506	First Coding Exon = N; Last Coding Exon = N; UTR = N; Out-of-Frame = Y; Creates a PTC when Skipped = N; Codes for the Only Functional Domain = N; Codes for the Only Repeat Domain = N; Contains a LP/P In-Frame Deletion = N; ≥ 10% of CDS and Codes for Multiple Domains/Repeats = N	Indispensable
NM_032122	DTNBP1	10	14.605	20.455	11.3	9.725	9.87	17.6	18.67	8.92	18.765	13.805	10.44	11.46	14.73	16.215	9.6	2.29	14.6506	First Coding Exon = N; Last Coding Exon = Y; UTR = N; Out-of-Frame = Y; Creates a PTC when Skipped = N; Codes for the Only Functional Domain = N; Codes for the Only Repeat Domain = N; Contains a LP/P In-Frame Deletion = N; ≥ 10% of CDS and Codes for Multiple Domains/Repeats = N	Indispensable
NM_012145	DTYMK	1	5.3	5.085	5.11	11.915	11.29	5.34	5.375	5.04	5.335	4.89	4.99	7.71	6.435	42.69	38	8.42	3.52004	First Coding Exon = Y; Last Coding Exon = N; UTR = N; Out-of-Frame = Y; Creates a PTC when Skipped = N; Codes for the Only Functional Domain = N; Codes for the Only Repeat Domain = N; Contains a LP/P In-Frame Deletion = N; ≥ 10% of CDS and Codes for Multiple Domains/Repeats = N	Indispensable
NM_012145	DTYMK	2	5.3	5.085	5.11	11.915	11.29	5.34	5.375	5.04	5.335	4.89	4.99	7.71	6.435	42.69	38	8.42	3.52004	First Coding Exon = N; Last Coding Exon = N; UTR = N; Out-of-Frame = Y; Creates a PTC when Skipped = N; Codes for the Only Functional Domain = N; Codes for the Only Repeat Domain = N; Contains a LP/P In-Frame Deletion = N; ≥ 10% of CDS and Codes for Multiple Domains/Repeats = N	Indispensable
NM_012145	DTYMK	3	5.3	5.085	5.11	11.915	11.29	5.34	5.375	5.04	5.335	4.89	4.99	7.71	6.435	42.69	38	8.42	3.52004	First Coding Exon = N; Last Coding Exon = N; UTR = N; Out-of-Frame = Y; Creates a PTC when Skipped = N; Codes for the Only Functional Domain = N; Codes for the Only Repeat Domain = N; Contains a LP/P In-Frame Deletion = N; ≥ 10% of CDS and Codes for Multiple Domains/Repeats = N	Indispensable
NM_012145	DTYMK	5	5.3	5.085	5.11	11.915	11.29	5.34	5.375	5.04	5.335	4.89	4.99	7.71	6.435	42.69	38	8.42	3.52004	First Coding Exon = N; Last Coding Exon = Y; UTR = N; Out-of-Frame = Y; Creates a PTC when Skipped = N; Codes for the Only Functional Domain = N; Codes for the Only Repeat Domain = N; Contains a LP/P In-Frame Deletion = N; ≥ 10% of CDS and Codes for Multiple Domains/Repeats = N	Indispensable
NM_001363711	DUOX2	19	0	0	0	0	0	0	0	0	0	0	0	0	0	0	0	0	0.00216902	First Coding Exon = N; Last Coding Exon = N; UTR = N; Out-of-Frame = Y; Creates a PTC when Skipped = N; Codes for the Only Functional Domain = N; Codes for the Only Repeat Domain = N; Contains a LP/P In-Frame Deletion = N; ≥ 10% of CDS and Codes for Multiple Domains/Repeats = N	Indispensable
NM_001363711	DUOX2	20	0	0	0	0	0	0	0	0	0	0	0	0	0	0	0	0	0.00216902	First Coding Exon = N; Last Coding Exon = N; UTR = N; Out-of-Frame = Y; Creates a PTC when Skipped = N; Codes for the Only Functional Domain = N; Codes for the Only Repeat Domain = N; Contains a LP/P In-Frame Deletion = N; ≥ 10% of CDS and Codes for Multiple Domains/Repeats = N	Indispensable
NM_001363711	DUOX2	21	0	0	0	0	0	0	0	0	0	0	0	0	0	0	0	0	0.00216902	First Coding Exon = N; Last Coding Exon = N; UTR = N; Out-of-Frame = Y; Creates a PTC when Skipped = N; Codes for the Only Functional Domain = N; Codes for the Only Repeat Domain = N; Contains a LP/P In-Frame Deletion = N; ≥ 10% of CDS and Codes for Multiple Domains/Repeats = N	Indispensable
NM_001363711	DUOX2	26	0	0	0	0	0	0	0	0	0	0	0	0	0	0	0	0	0.00216902	First Coding Exon = N; Last Coding Exon = N; UTR = N; Out-of-Frame = Y; Creates a PTC when Skipped = N; Codes for the Only Functional Domain = N; Codes for the Only Repeat Domain = N; Contains a LP/P In-Frame Deletion = N; ≥ 10% of CDS and Codes for Multiple Domains/Repeats = N	Indispensable
NM_001363711	DUOX2	27	0	0	0	0	0	0	0	0	0	0	0	0	0	0	0	0	0.00216902	First Coding Exon = N; Last Coding Exon = N; UTR = N; Out-of-Frame = Y; Creates a PTC when Skipped = N; Codes for the Only Functional Domain = N; Codes for the Only Repeat Domain = N; Contains a LP/P In-Frame Deletion = N; ≥ 10% of CDS and Codes for Multiple Domains/Repeats = N	Indispensable
NM_001363711	DUOX2	28	0	0	0	0	0	0	0	0	0	0	0	0	0	0	0	0	0.00216902	First Coding Exon = N; Last Coding Exon = N; UTR = N; Out-of-Frame = Y; Creates a PTC when Skipped = N; Codes for the Only Functional Domain = N; Codes for the Only Repeat Domain = N; Contains a LP/P In-Frame Deletion = N; ≥ 10% of CDS and Codes for Multiple Domains/Repeats = N	Indispensable
NM_001363711	DUOX2	30	0	0	0	0	0	0	0	0	0	0	0	0	0	0	0	0	0.00216902	First Coding Exon = N; Last Coding Exon = N; UTR = N; Out-of-Frame = Y; Creates a PTC when Skipped = N; Codes for the Only Functional Domain = N; Codes for the Only Repeat Domain = N; Contains a LP/P In-Frame Deletion = N; ≥ 10% of CDS and Codes for Multiple Domains/Repeats = N	Indispensable
NM_001363711	DUOX2	29	0	0	0	0	0	0	0	0	0	0	0	0	0	0	0	0	0.00216902	First Coding Exon = N; Last Coding Exon = N; UTR = N; Out-of-Frame = Y; Creates a PTC when Skipped = N; Codes for the Only Functional Domain = N; Codes for the Only Repeat Domain = N; Contains a LP/P In-Frame Deletion = N; ≥ 10% of CDS and Codes for Multiple Domains/Repeats = N	Indispensable
NM_001363711	DUOX2	1	0	0	0	0	0	0	0	0	0	0	0	0	0	0	0	0	0.00216902	First Coding Exon = N; Last Coding Exon = N; UTR = Y; Out-of-Frame = Y; Creates a PTC when Skipped = N; Codes for the Only Functional Domain = N; Codes for the Only Repeat Domain = N; Contains a LP/P In-Frame Deletion = N; ≥ 10% of CDS and Codes for Multiple Domains/Repeats = N	Indispensable
NM_001363711	DUOX2	2	0	0	0	0	0	0	0	0	0	0	0	0	0	0	0	0	0.00216902	First Coding Exon = Y; Last Coding Exon = N; UTR = N; Out-of-Frame = Y; Creates a PTC when Skipped = N; Codes for the Only Functional Domain = N; Codes for the Only Repeat Domain = N; Contains a LP/P In-Frame Deletion = N; ≥ 10% of CDS and Codes for Multiple Domains/Repeats = N	Indispensable
NM_001363711	DUOX2	5	0	0	0	0	0	0	0	0	0	0	0	0	0	0	0	0	0.00216902	First Coding Exon = N; Last Coding Exon = N; UTR = N; Out-of-Frame = Y; Creates a PTC when Skipped = N; Codes for the Only Functional Domain = N; Codes for the Only Repeat Domain = N; Contains a LP/P In-Frame Deletion = N; ≥ 10% of CDS and Codes for Multiple Domains/Repeats = N	Indispensable
NM_001363711	DUOX2	6	0	0	0	0	0	0	0	0	0	0	0	0	0	0	0	0	0.00216902	First Coding Exon = N; Last Coding Exon = N; UTR = N; Out-of-Frame = Y; Creates a PTC when Skipped = N; Codes for the Only Functional Domain = N; Codes for the Only Repeat Domain = N; Contains a LP/P In-Frame Deletion = N; ≥ 10% of CDS and Codes for Multiple Domains/Repeats = N	Indispensable
NM_001363711	DUOX2	7	0	0	0	0	0	0	0	0	0	0	0	0	0	0	0	0	0.00216902	First Coding Exon = N; Last Coding Exon = N; UTR = N; Out-of-Frame = Y; Creates a PTC when Skipped = N; Codes for the Only Functional Domain = N; Codes for the Only Repeat Domain = N; Contains a LP/P In-Frame Deletion = N; ≥ 10% of CDS and Codes for Multiple Domains/Repeats = N	Indispensable
NM_001363711	DUOX2	8	0	0	0	0	0	0	0	0	0	0	0	0	0	0	0	0	0.00216902	First Coding Exon = N; Last Coding Exon = N; UTR = N; Out-of-Frame = Y; Creates a PTC when Skipped = N; Codes for the Only Functional Domain = N; Codes for the Only Repeat Domain = N; Contains a LP/P In-Frame Deletion = N; ≥ 10% of CDS and Codes for Multiple Domains/Repeats = N	Indispensable
NM_001363711	DUOX2	9	0	0	0	0	0	0	0	0	0	0	0	0	0	0	0	0	0.00216902	First Coding Exon = N; Last Coding Exon = N; UTR = N; Out-of-Frame = Y; Creates a PTC when Skipped = N; Codes for the Only Functional Domain = N; Codes for the Only Repeat Domain = N; Contains a LP/P In-Frame Deletion = N; ≥ 10% of CDS and Codes for Multiple Domains/Repeats = N	Indispensable
NM_001363711	DUOX2	10	0	0	0	0	0	0	0	0	0	0	0	0	0	0	0	0	0.00216902	First Coding Exon = N; Last Coding Exon = N; UTR = N; Out-of-Frame = Y; Creates a PTC when Skipped = N; Codes for the Only Functional Domain = N; Codes for the Only Repeat Domain = N; Contains a LP/P In-Frame Deletion = N; ≥ 10% of CDS and Codes for Multiple Domains/Repeats = N	Indispensable
NM_001363711	DUOX2	11	0	0	0	0	0	0	0	0	0	0	0	0	0	0	0	0	0.00216902	First Coding Exon = N; Last Coding Exon = N; UTR = N; Out-of-Frame = Y; Creates a PTC when Skipped = N; Codes for the Only Functional Domain = N; Codes for the Only Repeat Domain = N; Contains a LP/P In-Frame Deletion = N; ≥ 10% of CDS and Codes for Multiple Domains/Repeats = N	Indispensable
NM_001363711	DUOX2	12	0	0	0	0	0	0	0	0	0	0	0	0	0	0	0	0	0.00216902	First Coding Exon = N; Last Coding Exon = N; UTR = N; Out-of-Frame = Y; Creates a PTC when Skipped = N; Codes for the Only Functional Domain = N; Codes for the Only Repeat Domain = N; Contains a LP/P In-Frame Deletion = N; ≥ 10% of CDS and Codes for Multiple Domains/Repeats = N	Indispensable
NM_001363711	DUOX2	13	0	0	0	0	0	0	0	0	0	0	0	0	0	0	0	0	0.00216902	First Coding Exon = N; Last Coding Exon = N; UTR = N; Out-of-Frame = Y; Creates a PTC when Skipped = N; Codes for the Only Functional Domain = N; Codes for the Only Repeat Domain = N; Contains a LP/P In-Frame Deletion = N; ≥ 10% of CDS and Codes for Multiple Domains/Repeats = N	Indispensable
NM_001363711	DUOX2	14	0	0	0	0	0	0	0	0	0	0	0	0	0	0	0	0	0.00216902	First Coding Exon = N; Last Coding Exon = N; UTR = N; Out-of-Frame = Y; Creates a PTC when Skipped = N; Codes for the Only Functional Domain = N; Codes for the Only Repeat Domain = N; Contains a LP/P In-Frame Deletion = N; ≥ 10% of CDS and Codes for Multiple Domains/Repeats = N	Indispensable
NM_001363711	DUOX2	17	0	0	0	0	0	0	0	0	0	0	0	0	0	0	0	0	0.00216902	First Coding Exon = N; Last Coding Exon = N; UTR = N; Out-of-Frame = Y; Creates a PTC when Skipped = N; Codes for the Only Functional Domain = N; Codes for the Only Repeat Domain = N; Contains a LP/P In-Frame Deletion = N; ≥ 10% of CDS and Codes for Multiple Domains/Repeats = N	Indispensable
NM_001363711	DUOX2	22	0	0	0	0	0	0	0	0	0	0	0	0	0	0	0	0	0.00216902	First Coding Exon = N; Last Coding Exon = N; UTR = N; Out-of-Frame = Y; Creates a PTC when Skipped = N; Codes for the Only Functional Domain = N; Codes for the Only Repeat Domain = N; Contains a LP/P In-Frame Deletion = N; ≥ 10% of CDS and Codes for Multiple Domains/Repeats = N	Indispensable
NM_001363711	DUOX2	24	0	0	0	0	0	0	0	0	0	0	0	0	0	0	0	0	0.00216902	First Coding Exon = N; Last Coding Exon = N; UTR = N; Out-of-Frame = Y; Creates a PTC when Skipped = N; Codes for the Only Functional Domain = N; Codes for the Only Repeat Domain = N; Contains a LP/P In-Frame Deletion = N; ≥ 10% of CDS and Codes for Multiple Domains/Repeats = N	Indispensable
NM_001363711	DUOX2	34	0	0	0	0	0	0	0	0	0	0	0	0	0	0	0	0	0.00216902	First Coding Exon = N; Last Coding Exon = Y; UTR = N; Out-of-Frame = N; Creates a PTC when Skipped = N; Codes for the Only Functional Domain = N; Codes for the Only Repeat Domain = N; Contains a LP/P In-Frame Deletion = N; ≥ 10% of CDS and Codes for Multiple Domains/Repeats = N	Indispensable
NM_207581	DUOXA2	1	0	0	0	0	0	0	0	0	0	0	0	0	0	0	0	0	0.00156756	First Coding Exon = Y; Last Coding Exon = N; UTR = N; Out-of-Frame = N; Creates a PTC when Skipped = N; Codes for the Only Functional Domain = N; Codes for the Only Repeat Domain = N; Contains a LP/P In-Frame Deletion = N; ≥ 10% of CDS and Codes for Multiple Domains/Repeats = N	Indispensable
NM_207581	DUOXA2	2	0	0	0	0	0	0	0	0	0	0	0	0	0	0	0	0	0.00156756	First Coding Exon = N; Last Coding Exon = N; UTR = N; Out-of-Frame = Y; Creates a PTC when Skipped = N; Codes for the Only Functional Domain = N; Codes for the Only Repeat Domain = N; Contains a LP/P In-Frame Deletion = N; ≥ 10% of CDS and Codes for Multiple Domains/Repeats = N	Indispensable
NM_207581	DUOXA2	4	0	0	0	0	0	0	0	0	0	0	0	0	0	0	0	0	0.00156756	First Coding Exon = N; Last Coding Exon = N; UTR = N; Out-of-Frame = Y; Creates a PTC when Skipped = N; Codes for the Only Functional Domain = N; Codes for the Only Repeat Domain = N; Contains a LP/P In-Frame Deletion = N; ≥ 10% of CDS and Codes for Multiple Domains/Repeats = N	Indispensable
NM_207581	DUOXA2	5	0	0	0	0	0	0	0	0	0	0	0	0	0	0	0	0	0.00156756	First Coding Exon = N; Last Coding Exon = N; UTR = N; Out-of-Frame = Y; Creates a PTC when Skipped = N; Codes for the Only Functional Domain = N; Codes for the Only Repeat Domain = N; Contains a LP/P In-Frame Deletion = N; ≥ 10% of CDS and Codes for Multiple Domains/Repeats = N	Indispensable
NM_207581	DUOXA2	6	0	0	0	0	0	0	0	0	0	0	0	0	0	0	0	0	0.00156756	First Coding Exon = N; Last Coding Exon = Y; UTR = N; Out-of-Frame = Y; Creates a PTC when Skipped = N; Codes for the Only Functional Domain = N; Codes for the Only Repeat Domain = N; Contains a LP/P In-Frame Deletion = N; ≥ 10% of CDS and Codes for Multiple Domains/Repeats = N	Indispensable
NM_001946	DUSP6	1	3.93	6.505	3.87	1.94	2.06	7.43	9.77	5.795	4.28	3.395	4.02	4.09	3.495	0.1	7.74	10.31	3.7889	First Coding Exon = Y; Last Coding Exon = N; UTR = N; Out-of-Frame = Y; Creates a PTC when Skipped = N; Codes for the Only Functional Domain = N; Codes for the Only Repeat Domain = N; Contains a LP/P In-Frame Deletion = N; ≥ 10% of CDS and Codes for Multiple Domains/Repeats = N	Indispensable
NM_001946	DUSP6	3	3.93	6.505	3.87	1.94	2.06	7.43	9.77	5.795	4.28	3.395	4.02	4.09	3.495	0.1	7.74	10.31	3.7889	First Coding Exon = N; Last Coding Exon = Y; UTR = N; Out-of-Frame = Y; Creates a PTC when Skipped = N; Codes for the Only Functional Domain = N; Codes for the Only Repeat Domain = N; Contains a LP/P In-Frame Deletion = N; ≥ 10% of CDS and Codes for Multiple Domains/Repeats = N	Indispensable
NM_001946	DUSP6	2	3.93	6.505	3.87	1.94	2.06	7.43	9.77	5.795	4.28	3.395	4.02	4.09	3.495	0.1	7.74	10.31	3.7889	First Coding Exon = N; Last Coding Exon = N; UTR = N; Out-of-Frame = N; Creates a PTC when Skipped = N; Codes for the Only Functional Domain = Y; Codes for the Only Repeat Domain = N; Contains a LP/P In-Frame Deletion = N; ≥ 10% of CDS and Codes for Multiple Domains/Repeats = Y	Indispensable
NM_001025248	DUT	1	3.675	4.06	4.01	5.495	4.32	3.54	4.89	3.25	4.755	4.635	3.55	5.19	4.535	3.42	4.85	1.18	3.4144	First Coding Exon = Y; Last Coding Exon = N; UTR = N; Out-of-Frame = Y; Creates a PTC when Skipped = N; Codes for the Only Functional Domain = N; Codes for the Only Repeat Domain = N; Contains a LP/P In-Frame Deletion = N; ≥ 10% of CDS and Codes for Multiple Domains/Repeats = N	Indispensable
NM_001025248	DUT	2	3.675	4.06	4.01	5.495	4.32	3.54	4.89	3.25	4.755	4.635	3.55	5.19	4.535	3.42	4.85	1.18	3.4144	First Coding Exon = N; Last Coding Exon = N; UTR = N; Out-of-Frame = Y; Creates a PTC when Skipped = N; Codes for the Only Functional Domain = N; Codes for the Only Repeat Domain = N; Contains a LP/P In-Frame Deletion = N; ≥ 10% of CDS and Codes for Multiple Domains/Repeats = N	Indispensable
NM_001025248	DUT	3	3.675	4.06	4.01	5.495	4.32	3.54	4.89	3.25	4.755	4.635	3.55	5.19	4.535	3.42	4.85	1.18	3.4144	First Coding Exon = N; Last Coding Exon = N; UTR = N; Out-of-Frame = Y; Creates a PTC when Skipped = N; Codes for the Only Functional Domain = N; Codes for the Only Repeat Domain = N; Contains a LP/P In-Frame Deletion = N; ≥ 10% of CDS and Codes for Multiple Domains/Repeats = N	Indispensable
NM_001025248	DUT	6	3.675	4.06	4.01	5.495	4.32	3.54	4.89	3.25	4.755	4.635	3.55	5.19	4.535	3.42	4.85	1.18	3.4144	First Coding Exon = N; Last Coding Exon = N; UTR = N; Out-of-Frame = Y; Creates a PTC when Skipped = N; Codes for the Only Functional Domain = N; Codes for the Only Repeat Domain = N; Contains a LP/P In-Frame Deletion = N; ≥ 10% of CDS and Codes for Multiple Domains/Repeats = N	Indispensable
NM_001025248	DUT	7	3.675	4.06	4.01	5.495	4.32	3.54	4.89	3.25	4.755	4.635	3.55	5.19	4.535	3.42	4.85	1.18	3.4144	First Coding Exon = N; Last Coding Exon = Y; UTR = N; Out-of-Frame = Y; Creates a PTC when Skipped = N; Codes for the Only Functional Domain = N; Codes for the Only Repeat Domain = N; Contains a LP/P In-Frame Deletion = N; ≥ 10% of CDS and Codes for Multiple Domains/Repeats = N	Indispensable
NM_001330311	DVL1	1	9.89	17.35	7.07	22.105	22.4	20.93	20.415	9.23	7.32	11.01	5.52	1.3	2.955	1.85	2.45	1.94	0.0937612	First Coding Exon = Y; Last Coding Exon = N; UTR = N; Out-of-Frame = Y; Creates a PTC when Skipped = N; Codes for the Only Functional Domain = N; Codes for the Only Repeat Domain = N; Contains a LP/P In-Frame Deletion = N; ≥ 10% of CDS and Codes for Multiple Domains/Repeats = N	Indispensable
NM_001330311	DVL1	2	9.89	17.35	7.07	22.105	22.4	20.93	20.415	9.23	7.32	11.01	5.52	1.3	2.955	1.85	2.45	1.94	0.0937612	First Coding Exon = N; Last Coding Exon = N; UTR = N; Out-of-Frame = Y; Creates a PTC when Skipped = N; Codes for the Only Functional Domain = N; Codes for the Only Repeat Domain = N; Contains a LP/P In-Frame Deletion = N; ≥ 10% of CDS and Codes for Multiple Domains/Repeats = N	Indispensable
NM_001330311	DVL1	3	9.89	17.35	7.07	22.105	22.4	20.93	20.415	9.23	7.32	11.01	5.52	1.3	2.955	1.85	2.45	1.94	0.0937612	First Coding Exon = N; Last Coding Exon = N; UTR = N; Out-of-Frame = Y; Creates a PTC when Skipped = N; Codes for the Only Functional Domain = N; Codes for the Only Repeat Domain = N; Contains a LP/P In-Frame Deletion = N; ≥ 10% of CDS and Codes for Multiple Domains/Repeats = N	Indispensable
NM_001330311	DVL1	7	9.89	17.35	7.07	22.105	22.4	20.93	20.415	9.23	7.32	11.01	5.52	1.3	2.955	1.85	2.45	1.94	0.0937612	First Coding Exon = N; Last Coding Exon = N; UTR = N; Out-of-Frame = Y; Creates a PTC when Skipped = N; Codes for the Only Functional Domain = N; Codes for the Only Repeat Domain = N; Contains a LP/P In-Frame Deletion = N; ≥ 10% of CDS and Codes for Multiple Domains/Repeats = N	Indispensable
NM_001330311	DVL1	8	9.89	17.35	7.07	22.105	22.4	20.93	20.415	9.23	7.32	11.01	5.52	1.3	2.955	1.85	2.45	1.94	0.0937612	First Coding Exon = N; Last Coding Exon = N; UTR = N; Out-of-Frame = Y; Creates a PTC when Skipped = N; Codes for the Only Functional Domain = N; Codes for the Only Repeat Domain = N; Contains a LP/P In-Frame Deletion = N; ≥ 10% of CDS and Codes for Multiple Domains/Repeats = N	Indispensable
NM_001330311	DVL1	9	9.89	17.35	7.07	22.105	22.4	20.93	20.415	9.23	7.32	11.01	5.52	1.3	2.955	1.85	2.45	1.94	0.0937612	First Coding Exon = N; Last Coding Exon = N; UTR = N; Out-of-Frame = Y; Creates a PTC when Skipped = N; Codes for the Only Functional Domain = N; Codes for the Only Repeat Domain = N; Contains a LP/P In-Frame Deletion = N; ≥ 10% of CDS and Codes for Multiple Domains/Repeats = N	Indispensable
NM_001330311	DVL1	4	9.89	17.35	7.07	22.105	22.4	20.93	20.415	9.23	7.32	11.01	5.52	1.3	2.955	1.85	2.45	1.94	0.0937612	First Coding Exon = N; Last Coding Exon = N; UTR = N; Out-of-Frame = Y; Creates a PTC when Skipped = N; Codes for the Only Functional Domain = N; Codes for the Only Repeat Domain = N; Contains a LP/P In-Frame Deletion = N; ≥ 10% of CDS and Codes for Multiple Domains/Repeats = N	Indispensable
NM_001330311	DVL1	5	9.89	17.35	7.07	22.105	22.4	20.93	20.415	9.23	7.32	11.01	5.52	1.3	2.955	1.85	2.45	1.94	0.0937612	First Coding Exon = N; Last Coding Exon = N; UTR = N; Out-of-Frame = Y; Creates a PTC when Skipped = N; Codes for the Only Functional Domain = N; Codes for the Only Repeat Domain = N; Contains a LP/P In-Frame Deletion = N; ≥ 10% of CDS and Codes for Multiple Domains/Repeats = N	Indispensable
NM_001330311	DVL1	6	9.89	17.35	7.07	22.105	22.4	20.93	20.415	9.23	7.32	11.01	5.52	1.3	2.955	1.85	2.45	1.94	0.0937612	First Coding Exon = N; Last Coding Exon = N; UTR = N; Out-of-Frame = Y; Creates a PTC when Skipped = N; Codes for the Only Functional Domain = N; Codes for the Only Repeat Domain = N; Contains a LP/P In-Frame Deletion = N; ≥ 10% of CDS and Codes for Multiple Domains/Repeats = N	Indispensable
NM_001330311	DVL1	10	9.89	17.35	7.07	22.105	22.4	20.93	20.415	9.23	7.32	11.01	5.52	1.3	2.955	1.85	2.45	1.94	0.0937612	First Coding Exon = N; Last Coding Exon = N; UTR = N; Out-of-Frame = Y; Creates a PTC when Skipped = N; Codes for the Only Functional Domain = N; Codes for the Only Repeat Domain = N; Contains a LP/P In-Frame Deletion = N; ≥ 10% of CDS and Codes for Multiple Domains/Repeats = N	Indispensable
NM_001330311	DVL1	15	9.89	17.35	7.07	22.105	22.4	20.93	20.415	9.23	7.32	11.01	5.52	1.3	2.955	1.85	2.45	1.94	0.0937612	First Coding Exon = N; Last Coding Exon = Y; UTR = N; Out-of-Frame = Y; Creates a PTC when Skipped = N; Codes for the Only Functional Domain = N; Codes for the Only Repeat Domain = N; Contains a LP/P In-Frame Deletion = N; ≥ 10% of CDS and Codes for Multiple Domains/Repeats = N	Indispensable
NM_004422	DVL2	1	4.64	5.155	6.11	18.785	22.19	9.43	6.81	5.32	6.19	6.56	5.47	8.15	5.165	14.145	15.4	3.69	16.3216	First Coding Exon = Y; Last Coding Exon = N; UTR = N; Out-of-Frame = Y; Creates a PTC when Skipped = N; Codes for the Only Functional Domain = N; Codes for the Only Repeat Domain = N; Contains a LP/P In-Frame Deletion = N; ≥ 10% of CDS and Codes for Multiple Domains/Repeats = N	Indispensable
NM_004422	DVL2	2	4.64	5.155	6.11	18.785	22.19	9.43	6.81	5.32	6.19	6.56	5.47	8.15	5.165	14.145	15.4	3.69	16.3216	First Coding Exon = N; Last Coding Exon = N; UTR = N; Out-of-Frame = Y; Creates a PTC when Skipped = N; Codes for the Only Functional Domain = N; Codes for the Only Repeat Domain = N; Contains a LP/P In-Frame Deletion = N; ≥ 10% of CDS and Codes for Multiple Domains/Repeats = N	Indispensable
NM_004422	DVL2	3	4.64	5.155	6.11	18.785	22.19	9.43	6.81	5.32	6.19	6.56	5.47	8.15	5.165	14.145	15.4	3.69	16.3216	First Coding Exon = N; Last Coding Exon = N; UTR = N; Out-of-Frame = Y; Creates a PTC when Skipped = N; Codes for the Only Functional Domain = N; Codes for the Only Repeat Domain = N; Contains a LP/P In-Frame Deletion = N; ≥ 10% of CDS and Codes for Multiple Domains/Repeats = N	Indispensable
NM_004422	DVL2	7	4.64	5.155	6.11	18.785	22.19	9.43	6.81	5.32	6.19	6.56	5.47	8.15	5.165	14.145	15.4	3.69	16.3216	First Coding Exon = N; Last Coding Exon = N; UTR = N; Out-of-Frame = Y; Creates a PTC when Skipped = N; Codes for the Only Functional Domain = N; Codes for the Only Repeat Domain = N; Contains a LP/P In-Frame Deletion = N; ≥ 10% of CDS and Codes for Multiple Domains/Repeats = N	Indispensable
NM_004422	DVL2	8	4.64	5.155	6.11	18.785	22.19	9.43	6.81	5.32	6.19	6.56	5.47	8.15	5.165	14.145	15.4	3.69	16.3216	First Coding Exon = N; Last Coding Exon = N; UTR = N; Out-of-Frame = Y; Creates a PTC when Skipped = N; Codes for the Only Functional Domain = N; Codes for the Only Repeat Domain = N; Contains a LP/P In-Frame Deletion = N; ≥ 10% of CDS and Codes for Multiple Domains/Repeats = N	Indispensable
NM_004422	DVL2	9	4.64	5.155	6.11	18.785	22.19	9.43	6.81	5.32	6.19	6.56	5.47	8.15	5.165	14.145	15.4	3.69	16.3216	First Coding Exon = N; Last Coding Exon = N; UTR = N; Out-of-Frame = Y; Creates a PTC when Skipped = N; Codes for the Only Functional Domain = N; Codes for the Only Repeat Domain = N; Contains a LP/P In-Frame Deletion = N; ≥ 10% of CDS and Codes for Multiple Domains/Repeats = N	Indispensable
NM_004422	DVL2	4	4.64	5.155	6.11	18.785	22.19	9.43	6.81	5.32	6.19	6.56	5.47	8.15	5.165	14.145	15.4	3.69	16.3216	First Coding Exon = N; Last Coding Exon = N; UTR = N; Out-of-Frame = Y; Creates a PTC when Skipped = N; Codes for the Only Functional Domain = N; Codes for the Only Repeat Domain = N; Contains a LP/P In-Frame Deletion = N; ≥ 10% of CDS and Codes for Multiple Domains/Repeats = N	Indispensable
NM_004422	DVL2	5	4.64	5.155	6.11	18.785	22.19	9.43	6.81	5.32	6.19	6.56	5.47	8.15	5.165	14.145	15.4	3.69	16.3216	First Coding Exon = N; Last Coding Exon = N; UTR = N; Out-of-Frame = Y; Creates a PTC when Skipped = N; Codes for the Only Functional Domain = N; Codes for the Only Repeat Domain = N; Contains a LP/P In-Frame Deletion = N; ≥ 10% of CDS and Codes for Multiple Domains/Repeats = N	Indispensable
NM_004422	DVL2	6	4.64	5.155	6.11	18.785	22.19	9.43	6.81	5.32	6.19	6.56	5.47	8.15	5.165	14.145	15.4	3.69	16.3216	First Coding Exon = N; Last Coding Exon = N; UTR = N; Out-of-Frame = Y; Creates a PTC when Skipped = N; Codes for the Only Functional Domain = N; Codes for the Only Repeat Domain = N; Contains a LP/P In-Frame Deletion = N; ≥ 10% of CDS and Codes for Multiple Domains/Repeats = N	Indispensable
NM_004422	DVL2	10	4.64	5.155	6.11	18.785	22.19	9.43	6.81	5.32	6.19	6.56	5.47	8.15	5.165	14.145	15.4	3.69	16.3216	First Coding Exon = N; Last Coding Exon = N; UTR = N; Out-of-Frame = Y; Creates a PTC when Skipped = N; Codes for the Only Functional Domain = N; Codes for the Only Repeat Domain = N; Contains a LP/P In-Frame Deletion = N; ≥ 10% of CDS and Codes for Multiple Domains/Repeats = N	Indispensable
NM_004422	DVL2	15	4.64	5.155	6.11	18.785	22.19	9.43	6.81	5.32	6.19	6.56	5.47	8.15	5.165	14.145	15.4	3.69	16.3216	First Coding Exon = N; Last Coding Exon = Y; UTR = N; Out-of-Frame = N; Creates a PTC when Skipped = N; Codes for the Only Functional Domain = N; Codes for the Only Repeat Domain = N; Contains a LP/P In-Frame Deletion = N; ≥ 10% of CDS and Codes for Multiple Domains/Repeats = N	Indispensable
NM_004423	DVL3	1	8.56	8.84	8.48	18.535	20.03	10.54	9.31	8.2	8.415	8.75	7.49	13.33	9.36	15.16	25.81	7.11	30.7083	First Coding Exon = Y; Last Coding Exon = N; UTR = N; Out-of-Frame = Y; Creates a PTC when Skipped = N; Codes for the Only Functional Domain = N; Codes for the Only Repeat Domain = N; Contains a LP/P In-Frame Deletion = N; ≥ 10% of CDS and Codes for Multiple Domains/Repeats = N	Indispensable
NM_004423	DVL3	2	8.56	8.84	8.48	18.535	20.03	10.54	9.31	8.2	8.415	8.75	7.49	13.33	9.36	15.16	25.81	7.11	30.7083	First Coding Exon = N; Last Coding Exon = N; UTR = N; Out-of-Frame = Y; Creates a PTC when Skipped = N; Codes for the Only Functional Domain = N; Codes for the Only Repeat Domain = N; Contains a LP/P In-Frame Deletion = N; ≥ 10% of CDS and Codes for Multiple Domains/Repeats = N	Indispensable
NM_004423	DVL3	3	8.56	8.84	8.48	18.535	20.03	10.54	9.31	8.2	8.415	8.75	7.49	13.33	9.36	15.16	25.81	7.11	30.7083	First Coding Exon = N; Last Coding Exon = N; UTR = N; Out-of-Frame = Y; Creates a PTC when Skipped = N; Codes for the Only Functional Domain = N; Codes for the Only Repeat Domain = N; Contains a LP/P In-Frame Deletion = N; ≥ 10% of CDS and Codes for Multiple Domains/Repeats = N	Indispensable
NM_004423	DVL3	7	8.56	8.84	8.48	18.535	20.03	10.54	9.31	8.2	8.415	8.75	7.49	13.33	9.36	15.16	25.81	7.11	30.7083	First Coding Exon = N; Last Coding Exon = N; UTR = N; Out-of-Frame = Y; Creates a PTC when Skipped = N; Codes for the Only Functional Domain = N; Codes for the Only Repeat Domain = N; Contains a LP/P In-Frame Deletion = N; ≥ 10% of CDS and Codes for Multiple Domains/Repeats = N	Indispensable
NM_004423	DVL3	8	8.56	8.84	8.48	18.535	20.03	10.54	9.31	8.2	8.415	8.75	7.49	13.33	9.36	15.16	25.81	7.11	30.7083	First Coding Exon = N; Last Coding Exon = N; UTR = N; Out-of-Frame = Y; Creates a PTC when Skipped = N; Codes for the Only Functional Domain = N; Codes for the Only Repeat Domain = N; Contains a LP/P In-Frame Deletion = N; ≥ 10% of CDS and Codes for Multiple Domains/Repeats = N	Indispensable
NM_004423	DVL3	9	8.56	8.84	8.48	18.535	20.03	10.54	9.31	8.2	8.415	8.75	7.49	13.33	9.36	15.16	25.81	7.11	30.7083	First Coding Exon = N; Last Coding Exon = N; UTR = N; Out-of-Frame = Y; Creates a PTC when Skipped = N; Codes for the Only Functional Domain = N; Codes for the Only Repeat Domain = N; Contains a LP/P In-Frame Deletion = N; ≥ 10% of CDS and Codes for Multiple Domains/Repeats = N	Indispensable
NM_004423	DVL3	4	8.56	8.84	8.48	18.535	20.03	10.54	9.31	8.2	8.415	8.75	7.49	13.33	9.36	15.16	25.81	7.11	30.7083	First Coding Exon = N; Last Coding Exon = N; UTR = N; Out-of-Frame = Y; Creates a PTC when Skipped = N; Codes for the Only Functional Domain = N; Codes for the Only Repeat Domain = N; Contains a LP/P In-Frame Deletion = N; ≥ 10% of CDS and Codes for Multiple Domains/Repeats = N	Indispensable
NM_004423	DVL3	5	8.56	8.84	8.48	18.535	20.03	10.54	9.31	8.2	8.415	8.75	7.49	13.33	9.36	15.16	25.81	7.11	30.7083	First Coding Exon = N; Last Coding Exon = N; UTR = N; Out-of-Frame = Y; Creates a PTC when Skipped = N; Codes for the Only Functional Domain = N; Codes for the Only Repeat Domain = N; Contains a LP/P In-Frame Deletion = N; ≥ 10% of CDS and Codes for Multiple Domains/Repeats = N	Indispensable
NM_004423	DVL3	6	8.56	8.84	8.48	18.535	20.03	10.54	9.31	8.2	8.415	8.75	7.49	13.33	9.36	15.16	25.81	7.11	30.7083	First Coding Exon = N; Last Coding Exon = N; UTR = N; Out-of-Frame = Y; Creates a PTC when Skipped = N; Codes for the Only Functional Domain = N; Codes for the Only Repeat Domain = N; Contains a LP/P In-Frame Deletion = N; ≥ 10% of CDS and Codes for Multiple Domains/Repeats = N	Indispensable
NM_004423	DVL3	10	8.56	8.84	8.48	18.535	20.03	10.54	9.31	8.2	8.415	8.75	7.49	13.33	9.36	15.16	25.81	7.11	30.7083	First Coding Exon = N; Last Coding Exon = N; UTR = N; Out-of-Frame = Y; Creates a PTC when Skipped = N; Codes for the Only Functional Domain = N; Codes for the Only Repeat Domain = N; Contains a LP/P In-Frame Deletion = N; ≥ 10% of CDS and Codes for Multiple Domains/Repeats = N	Indispensable
NM_004423	DVL3	15	8.56	8.84	8.48	18.535	20.03	10.54	9.31	8.2	8.415	8.75	7.49	13.33	9.36	15.16	25.81	7.11	30.7083	First Coding Exon = N; Last Coding Exon = Y; UTR = N; Out-of-Frame = Y; Creates a PTC when Skipped = N; Codes for the Only Functional Domain = N; Codes for the Only Repeat Domain = N; Contains a LP/P In-Frame Deletion = N; ≥ 10% of CDS and Codes for Multiple Domains/Repeats = N	Indispensable
NM_001353214	DYM	1	0.43	0.58	0.47	2.875	2.97	0.83	0.875	0.395	0.575	0.645	0.37	0.48	0.44	0.24	0.43	0.11	3.93793	First Coding Exon = N; Last Coding Exon = N; UTR = Y; Out-of-Frame = Y; Creates a PTC when Skipped = N; Codes for the Only Functional Domain = N; Codes for the Only Repeat Domain = N; Contains a LP/P In-Frame Deletion = N; ≥ 10% of CDS and Codes for Multiple Domains/Repeats = N	Indispensable
NM_001353214	DYM	2	0.43	0.58	0.47	2.875	2.97	0.83	0.875	0.395	0.575	0.645	0.37	0.48	0.44	0.24	0.43	0.11	3.93793	First Coding Exon = Y; Last Coding Exon = N; UTR = N; Out-of-Frame = Y; Creates a PTC when Skipped = N; Codes for the Only Functional Domain = N; Codes for the Only Repeat Domain = N; Contains a LP/P In-Frame Deletion = N; ≥ 10% of CDS and Codes for Multiple Domains/Repeats = N	Indispensable
NM_001353214	DYM	3	0.43	0.58	0.47	2.875	2.97	0.83	0.875	0.395	0.575	0.645	0.37	0.48	0.44	0.24	0.43	0.11	3.93793	First Coding Exon = N; Last Coding Exon = N; UTR = N; Out-of-Frame = Y; Creates a PTC when Skipped = N; Codes for the Only Functional Domain = N; Codes for the Only Repeat Domain = N; Contains a LP/P In-Frame Deletion = N; ≥ 10% of CDS and Codes for Multiple Domains/Repeats = N	Indispensable
NM_001353214	DYM	4	0.43	0.58	0.47	2.875	2.97	0.83	0.875	0.395	0.575	0.645	0.37	0.48	0.44	0.24	0.43	0.11	3.93793	First Coding Exon = N; Last Coding Exon = N; UTR = N; Out-of-Frame = Y; Creates a PTC when Skipped = N; Codes for the Only Functional Domain = N; Codes for the Only Repeat Domain = N; Contains a LP/P In-Frame Deletion = N; ≥ 10% of CDS and Codes for Multiple Domains/Repeats = N	Indispensable
NM_001353214	DYM	5	0.43	0.58	0.47	2.875	2.97	0.83	0.875	0.395	0.575	0.645	0.37	0.48	0.44	0.24	0.43	0.11	3.93793	First Coding Exon = N; Last Coding Exon = N; UTR = N; Out-of-Frame = Y; Creates a PTC when Skipped = N; Codes for the Only Functional Domain = N; Codes for the Only Repeat Domain = N; Contains a LP/P In-Frame Deletion = N; ≥ 10% of CDS and Codes for Multiple Domains/Repeats = N	Indispensable
NM_001353214	DYM	6	0.43	0.58	0.47	2.875	2.97	0.83	0.875	0.395	0.575	0.645	0.37	0.48	0.44	0.24	0.43	0.11	3.93793	First Coding Exon = N; Last Coding Exon = N; UTR = N; Out-of-Frame = Y; Creates a PTC when Skipped = N; Codes for the Only Functional Domain = N; Codes for the Only Repeat Domain = N; Contains a LP/P In-Frame Deletion = N; ≥ 10% of CDS and Codes for Multiple Domains/Repeats = N	Indispensable
NM_001353214	DYM	8	0.43	0.58	0.47	2.875	2.97	0.83	0.875	0.395	0.575	0.645	0.37	0.48	0.44	0.24	0.43	0.11	3.93793	First Coding Exon = N; Last Coding Exon = N; UTR = N; Out-of-Frame = Y; Creates a PTC when Skipped = N; Codes for the Only Functional Domain = N; Codes for the Only Repeat Domain = N; Contains a LP/P In-Frame Deletion = N; ≥ 10% of CDS and Codes for Multiple Domains/Repeats = N	Indispensable
NM_001353214	DYM	10	0.43	0.58	0.47	2.875	2.97	0.83	0.875	0.395	0.575	0.645	0.37	0.48	0.44	0.24	0.43	0.11	3.93793	First Coding Exon = N; Last Coding Exon = N; UTR = N; Out-of-Frame = Y; Creates a PTC when Skipped = N; Codes for the Only Functional Domain = N; Codes for the Only Repeat Domain = N; Contains a LP/P In-Frame Deletion = N; ≥ 10% of CDS and Codes for Multiple Domains/Repeats = N	Indispensable
NM_001353214	DYM	13	0.43	0.58	0.47	2.875	2.97	0.83	0.875	0.395	0.575	0.645	0.37	0.48	0.44	0.24	0.43	0.11	3.93793	First Coding Exon = N; Last Coding Exon = N; UTR = N; Out-of-Frame = Y; Creates a PTC when Skipped = N; Codes for the Only Functional Domain = N; Codes for the Only Repeat Domain = N; Contains a LP/P In-Frame Deletion = N; ≥ 10% of CDS and Codes for Multiple Domains/Repeats = N	Indispensable
NM_001353214	DYM	15	0.43	0.58	0.47	2.875	2.97	0.83	0.875	0.395	0.575	0.645	0.37	0.48	0.44	0.24	0.43	0.11	3.93793	First Coding Exon = N; Last Coding Exon = N; UTR = N; Out-of-Frame = Y; Creates a PTC when Skipped = N; Codes for the Only Functional Domain = N; Codes for the Only Repeat Domain = N; Contains a LP/P In-Frame Deletion = N; ≥ 10% of CDS and Codes for Multiple Domains/Repeats = N	Indispensable
NM_001353214	DYM	18	0.43	0.58	0.47	2.875	2.97	0.83	0.875	0.395	0.575	0.645	0.37	0.48	0.44	0.24	0.43	0.11	3.93793	First Coding Exon = N; Last Coding Exon = Y; UTR = N; Out-of-Frame = N; Creates a PTC when Skipped = N; Codes for the Only Functional Domain = N; Codes for the Only Repeat Domain = N; Contains a LP/P In-Frame Deletion = N; ≥ 10% of CDS and Codes for Multiple Domains/Repeats = N	Indispensable
NM_001376	DYNC1H1	1	0.39	0.64	0.52	11.05	13.52	1.26	0.86	0.475	0.62	0.545	0.49	0.28	0.415	0.16	0.65	0.31	0.105106	First Coding Exon = Y; Last Coding Exon = N; UTR = N; Out-of-Frame = Y; Creates a PTC when Skipped = N; Codes for the Only Functional Domain = N; Codes for the Only Repeat Domain = N; Contains a LP/P In-Frame Deletion = N; ≥ 10% of CDS and Codes for Multiple Domains/Repeats = N	Indispensable
NM_001376	DYNC1H1	2	0.39	0.64	0.52	11.05	13.52	1.26	0.86	0.475	0.62	0.545	0.49	0.28	0.415	0.16	0.65	0.31	0.105106	First Coding Exon = N; Last Coding Exon = N; UTR = N; Out-of-Frame = Y; Creates a PTC when Skipped = N; Codes for the Only Functional Domain = N; Codes for the Only Repeat Domain = N; Contains a LP/P In-Frame Deletion = N; ≥ 10% of CDS and Codes for Multiple Domains/Repeats = N	Indispensable
NM_001376	DYNC1H1	4	0.39	0.64	0.52	11.05	13.52	1.26	0.86	0.475	0.62	0.545	0.49	0.28	0.415	0.16	0.65	0.31	0.105106	First Coding Exon = N; Last Coding Exon = N; UTR = N; Out-of-Frame = Y; Creates a PTC when Skipped = N; Codes for the Only Functional Domain = N; Codes for the Only Repeat Domain = N; Contains a LP/P In-Frame Deletion = N; ≥ 10% of CDS and Codes for Multiple Domains/Repeats = N	Indispensable
NM_001376	DYNC1H1	5	0.39	0.64	0.52	11.05	13.52	1.26	0.86	0.475	0.62	0.545	0.49	0.28	0.415	0.16	0.65	0.31	0.105106	First Coding Exon = N; Last Coding Exon = N; UTR = N; Out-of-Frame = Y; Creates a PTC when Skipped = N; Codes for the Only Functional Domain = N; Codes for the Only Repeat Domain = N; Contains a LP/P In-Frame Deletion = N; ≥ 10% of CDS and Codes for Multiple Domains/Repeats = N	Indispensable
NM_001376	DYNC1H1	6	0.39	0.64	0.52	11.05	13.52	1.26	0.86	0.475	0.62	0.545	0.49	0.28	0.415	0.16	0.65	0.31	0.105106	First Coding Exon = N; Last Coding Exon = N; UTR = N; Out-of-Frame = Y; Creates a PTC when Skipped = N; Codes for the Only Functional Domain = N; Codes for the Only Repeat Domain = N; Contains a LP/P In-Frame Deletion = N; ≥ 10% of CDS and Codes for Multiple Domains/Repeats = N	Indispensable
NM_001376	DYNC1H1	22	0.39	0.64	0.52	11.05	13.52	1.26	0.86	0.475	0.62	0.545	0.49	0.28	0.415	0.16	0.65	0.31	0.105106	First Coding Exon = N; Last Coding Exon = N; UTR = N; Out-of-Frame = Y; Creates a PTC when Skipped = N; Codes for the Only Functional Domain = N; Codes for the Only Repeat Domain = N; Contains a LP/P In-Frame Deletion = N; ≥ 10% of CDS and Codes for Multiple Domains/Repeats = N	Indispensable
NM_001376	DYNC1H1	24	0.39	0.64	0.52	11.05	13.52	1.26	0.86	0.475	0.62	0.545	0.49	0.28	0.415	0.16	0.65	0.31	0.105106	First Coding Exon = N; Last Coding Exon = N; UTR = N; Out-of-Frame = Y; Creates a PTC when Skipped = N; Codes for the Only Functional Domain = N; Codes for the Only Repeat Domain = N; Contains a LP/P In-Frame Deletion = N; ≥ 10% of CDS and Codes for Multiple Domains/Repeats = N	Indispensable
NM_001376	DYNC1H1	27	0.39	0.64	0.52	11.05	13.52	1.26	0.86	0.475	0.62	0.545	0.49	0.28	0.415	0.16	0.65	0.31	0.105106	First Coding Exon = N; Last Coding Exon = N; UTR = N; Out-of-Frame = Y; Creates a PTC when Skipped = N; Codes for the Only Functional Domain = N; Codes for the Only Repeat Domain = N; Contains a LP/P In-Frame Deletion = N; ≥ 10% of CDS and Codes for Multiple Domains/Repeats = N	Indispensable
NM_001376	DYNC1H1	28	0.39	0.64	0.52	11.05	13.52	1.26	0.86	0.475	0.62	0.545	0.49	0.28	0.415	0.16	0.65	0.31	0.105106	First Coding Exon = N; Last Coding Exon = N; UTR = N; Out-of-Frame = Y; Creates a PTC when Skipped = N; Codes for the Only Functional Domain = N; Codes for the Only Repeat Domain = N; Contains a LP/P In-Frame Deletion = N; ≥ 10% of CDS and Codes for Multiple Domains/Repeats = N	Indispensable
NM_001376	DYNC1H1	29	0.39	0.64	0.52	11.05	13.52	1.26	0.86	0.475	0.62	0.545	0.49	0.28	0.415	0.16	0.65	0.31	0.105106	First Coding Exon = N; Last Coding Exon = N; UTR = N; Out-of-Frame = Y; Creates a PTC when Skipped = N; Codes for the Only Functional Domain = N; Codes for the Only Repeat Domain = N; Contains a LP/P In-Frame Deletion = N; ≥ 10% of CDS and Codes for Multiple Domains/Repeats = N	Indispensable
NM_001376	DYNC1H1	30	0.39	0.64	0.52	11.05	13.52	1.26	0.86	0.475	0.62	0.545	0.49	0.28	0.415	0.16	0.65	0.31	0.105106	First Coding Exon = N; Last Coding Exon = N; UTR = N; Out-of-Frame = Y; Creates a PTC when Skipped = N; Codes for the Only Functional Domain = N; Codes for the Only Repeat Domain = N; Contains a LP/P In-Frame Deletion = N; ≥ 10% of CDS and Codes for Multiple Domains/Repeats = N	Indispensable
NM_001376	DYNC1H1	31	0.39	0.64	0.52	11.05	13.52	1.26	0.86	0.475	0.62	0.545	0.49	0.28	0.415	0.16	0.65	0.31	0.105106	First Coding Exon = N; Last Coding Exon = N; UTR = N; Out-of-Frame = Y; Creates a PTC when Skipped = N; Codes for the Only Functional Domain = N; Codes for the Only Repeat Domain = N; Contains a LP/P In-Frame Deletion = N; ≥ 10% of CDS and Codes for Multiple Domains/Repeats = N	Indispensable
NM_001376	DYNC1H1	33	0.39	0.64	0.52	11.05	13.52	1.26	0.86	0.475	0.62	0.545	0.49	0.28	0.415	0.16	0.65	0.31	0.105106	First Coding Exon = N; Last Coding Exon = N; UTR = N; Out-of-Frame = Y; Creates a PTC when Skipped = N; Codes for the Only Functional Domain = N; Codes for the Only Repeat Domain = N; Contains a LP/P In-Frame Deletion = N; ≥ 10% of CDS and Codes for Multiple Domains/Repeats = N	Indispensable
NM_001376	DYNC1H1	34	0.39	0.64	0.52	11.05	13.52	1.26	0.86	0.475	0.62	0.545	0.49	0.28	0.415	0.16	0.65	0.31	0.105106	First Coding Exon = N; Last Coding Exon = N; UTR = N; Out-of-Frame = Y; Creates a PTC when Skipped = N; Codes for the Only Functional Domain = N; Codes for the Only Repeat Domain = N; Contains a LP/P In-Frame Deletion = N; ≥ 10% of CDS and Codes for Multiple Domains/Repeats = N	Indispensable
NM_001376	DYNC1H1	38	0.39	0.64	0.52	11.05	13.52	1.26	0.86	0.475	0.62	0.545	0.49	0.28	0.415	0.16	0.65	0.31	0.105106	First Coding Exon = N; Last Coding Exon = N; UTR = N; Out-of-Frame = N; Creates a PTC when Skipped = N; Codes for the Only Functional Domain = N; Codes for the Only Repeat Domain = N; Contains a LP/P In-Frame Deletion = Y; ≥ 10% of CDS and Codes for Multiple Domains/Repeats = N	Indispensable
NM_001376	DYNC1H1	40	0.39	0.64	0.52	11.05	13.52	1.26	0.86	0.475	0.62	0.545	0.49	0.28	0.415	0.16	0.65	0.31	0.105106	First Coding Exon = N; Last Coding Exon = N; UTR = N; Out-of-Frame = Y; Creates a PTC when Skipped = N; Codes for the Only Functional Domain = N; Codes for the Only Repeat Domain = N; Contains a LP/P In-Frame Deletion = N; ≥ 10% of CDS and Codes for Multiple Domains/Repeats = N	Indispensable
NM_001376	DYNC1H1	41	0.39	0.64	0.52	11.05	13.52	1.26	0.86	0.475	0.62	0.545	0.49	0.28	0.415	0.16	0.65	0.31	0.105106	First Coding Exon = N; Last Coding Exon = N; UTR = N; Out-of-Frame = Y; Creates a PTC when Skipped = N; Codes for the Only Functional Domain = N; Codes for the Only Repeat Domain = N; Contains a LP/P In-Frame Deletion = N; ≥ 10% of CDS and Codes for Multiple Domains/Repeats = N	Indispensable
NM_001376	DYNC1H1	42	0.39	0.64	0.52	11.05	13.52	1.26	0.86	0.475	0.62	0.545	0.49	0.28	0.415	0.16	0.65	0.31	0.105106	First Coding Exon = N; Last Coding Exon = N; UTR = N; Out-of-Frame = Y; Creates a PTC when Skipped = N; Codes for the Only Functional Domain = N; Codes for the Only Repeat Domain = N; Contains a LP/P In-Frame Deletion = N; ≥ 10% of CDS and Codes for Multiple Domains/Repeats = N	Indispensable
NM_001376	DYNC1H1	43	0.39	0.64	0.52	11.05	13.52	1.26	0.86	0.475	0.62	0.545	0.49	0.28	0.415	0.16	0.65	0.31	0.105106	First Coding Exon = N; Last Coding Exon = N; UTR = N; Out-of-Frame = Y; Creates a PTC when Skipped = N; Codes for the Only Functional Domain = N; Codes for the Only Repeat Domain = N; Contains a LP/P In-Frame Deletion = N; ≥ 10% of CDS and Codes for Multiple Domains/Repeats = N	Indispensable
NM_001376	DYNC1H1	44	0.39	0.64	0.52	11.05	13.52	1.26	0.86	0.475	0.62	0.545	0.49	0.28	0.415	0.16	0.65	0.31	0.105106	First Coding Exon = N; Last Coding Exon = N; UTR = N; Out-of-Frame = Y; Creates a PTC when Skipped = N; Codes for the Only Functional Domain = N; Codes for the Only Repeat Domain = N; Contains a LP/P In-Frame Deletion = N; ≥ 10% of CDS and Codes for Multiple Domains/Repeats = N	Indispensable
NM_001376	DYNC1H1	45	0.39	0.64	0.52	11.05	13.52	1.26	0.86	0.475	0.62	0.545	0.49	0.28	0.415	0.16	0.65	0.31	0.105106	First Coding Exon = N; Last Coding Exon = N; UTR = N; Out-of-Frame = Y; Creates a PTC when Skipped = N; Codes for the Only Functional Domain = N; Codes for the Only Repeat Domain = N; Contains a LP/P In-Frame Deletion = N; ≥ 10% of CDS and Codes for Multiple Domains/Repeats = N	Indispensable
NM_001376	DYNC1H1	47	0.39	0.64	0.52	11.05	13.52	1.26	0.86	0.475	0.62	0.545	0.49	0.28	0.415	0.16	0.65	0.31	0.105106	First Coding Exon = N; Last Coding Exon = N; UTR = N; Out-of-Frame = Y; Creates a PTC when Skipped = N; Codes for the Only Functional Domain = N; Codes for the Only Repeat Domain = N; Contains a LP/P In-Frame Deletion = N; ≥ 10% of CDS and Codes for Multiple Domains/Repeats = N	Indispensable
NM_001376	DYNC1H1	48	0.39	0.64	0.52	11.05	13.52	1.26	0.86	0.475	0.62	0.545	0.49	0.28	0.415	0.16	0.65	0.31	0.105106	First Coding Exon = N; Last Coding Exon = N; UTR = N; Out-of-Frame = Y; Creates a PTC when Skipped = N; Codes for the Only Functional Domain = N; Codes for the Only Repeat Domain = N; Contains a LP/P In-Frame Deletion = N; ≥ 10% of CDS and Codes for Multiple Domains/Repeats = N	Indispensable
NM_001376	DYNC1H1	51	0.39	0.64	0.52	11.05	13.52	1.26	0.86	0.475	0.62	0.545	0.49	0.28	0.415	0.16	0.65	0.31	0.105106	First Coding Exon = N; Last Coding Exon = N; UTR = N; Out-of-Frame = Y; Creates a PTC when Skipped = N; Codes for the Only Functional Domain = N; Codes for the Only Repeat Domain = N; Contains a LP/P In-Frame Deletion = N; ≥ 10% of CDS and Codes for Multiple Domains/Repeats = N	Indispensable
NM_001376	DYNC1H1	52	0.39	0.64	0.52	11.05	13.52	1.26	0.86	0.475	0.62	0.545	0.49	0.28	0.415	0.16	0.65	0.31	0.105106	First Coding Exon = N; Last Coding Exon = N; UTR = N; Out-of-Frame = Y; Creates a PTC when Skipped = N; Codes for the Only Functional Domain = N; Codes for the Only Repeat Domain = N; Contains a LP/P In-Frame Deletion = N; ≥ 10% of CDS and Codes for Multiple Domains/Repeats = N	Indispensable
NM_001376	DYNC1H1	53	0.39	0.64	0.52	11.05	13.52	1.26	0.86	0.475	0.62	0.545	0.49	0.28	0.415	0.16	0.65	0.31	0.105106	First Coding Exon = N; Last Coding Exon = N; UTR = N; Out-of-Frame = Y; Creates a PTC when Skipped = N; Codes for the Only Functional Domain = N; Codes for the Only Repeat Domain = N; Contains a LP/P In-Frame Deletion = N; ≥ 10% of CDS and Codes for Multiple Domains/Repeats = N	Indispensable
NM_001376	DYNC1H1	54	0.39	0.64	0.52	11.05	13.52	1.26	0.86	0.475	0.62	0.545	0.49	0.28	0.415	0.16	0.65	0.31	0.105106	First Coding Exon = N; Last Coding Exon = N; UTR = N; Out-of-Frame = N; Creates a PTC when Skipped = N; Codes for the Only Functional Domain = N; Codes for the Only Repeat Domain = N; Contains a LP/P In-Frame Deletion = Y; ≥ 10% of CDS and Codes for Multiple Domains/Repeats = N	Indispensable
NM_001376	DYNC1H1	56	0.39	0.64	0.52	11.05	13.52	1.26	0.86	0.475	0.62	0.545	0.49	0.28	0.415	0.16	0.65	0.31	0.105106	First Coding Exon = N; Last Coding Exon = N; UTR = N; Out-of-Frame = Y; Creates a PTC when Skipped = N; Codes for the Only Functional Domain = N; Codes for the Only Repeat Domain = N; Contains a LP/P In-Frame Deletion = N; ≥ 10% of CDS and Codes for Multiple Domains/Repeats = N	Indispensable
NM_001376	DYNC1H1	57	0.39	0.64	0.52	11.05	13.52	1.26	0.86	0.475	0.62	0.545	0.49	0.28	0.415	0.16	0.65	0.31	0.105106	First Coding Exon = N; Last Coding Exon = N; UTR = N; Out-of-Frame = Y; Creates a PTC when Skipped = N; Codes for the Only Functional Domain = N; Codes for the Only Repeat Domain = N; Contains a LP/P In-Frame Deletion = N; ≥ 10% of CDS and Codes for Multiple Domains/Repeats = N	Indispensable
NM_001376	DYNC1H1	59	0.39	0.64	0.52	11.05	13.52	1.26	0.86	0.475	0.62	0.545	0.49	0.28	0.415	0.16	0.65	0.31	0.105106	First Coding Exon = N; Last Coding Exon = N; UTR = N; Out-of-Frame = Y; Creates a PTC when Skipped = N; Codes for the Only Functional Domain = N; Codes for the Only Repeat Domain = N; Contains a LP/P In-Frame Deletion = N; ≥ 10% of CDS and Codes for Multiple Domains/Repeats = N	Indispensable
NM_001376	DYNC1H1	60	0.39	0.64	0.52	11.05	13.52	1.26	0.86	0.475	0.62	0.545	0.49	0.28	0.415	0.16	0.65	0.31	0.105106	First Coding Exon = N; Last Coding Exon = N; UTR = N; Out-of-Frame = Y; Creates a PTC when Skipped = N; Codes for the Only Functional Domain = N; Codes for the Only Repeat Domain = N; Contains a LP/P In-Frame Deletion = N; ≥ 10% of CDS and Codes for Multiple Domains/Repeats = N	Indispensable
NM_001376	DYNC1H1	62	0.39	0.64	0.52	11.05	13.52	1.26	0.86	0.475	0.62	0.545	0.49	0.28	0.415	0.16	0.65	0.31	0.105106	First Coding Exon = N; Last Coding Exon = N; UTR = N; Out-of-Frame = Y; Creates a PTC when Skipped = N; Codes for the Only Functional Domain = N; Codes for the Only Repeat Domain = N; Contains a LP/P In-Frame Deletion = N; ≥ 10% of CDS and Codes for Multiple Domains/Repeats = N	Indispensable
NM_001376	DYNC1H1	63	0.39	0.64	0.52	11.05	13.52	1.26	0.86	0.475	0.62	0.545	0.49	0.28	0.415	0.16	0.65	0.31	0.105106	First Coding Exon = N; Last Coding Exon = N; UTR = N; Out-of-Frame = Y; Creates a PTC when Skipped = N; Codes for the Only Functional Domain = N; Codes for the Only Repeat Domain = N; Contains a LP/P In-Frame Deletion = N; ≥ 10% of CDS and Codes for Multiple Domains/Repeats = N	Indispensable
NM_001376	DYNC1H1	64	0.39	0.64	0.52	11.05	13.52	1.26	0.86	0.475	0.62	0.545	0.49	0.28	0.415	0.16	0.65	0.31	0.105106	First Coding Exon = N; Last Coding Exon = N; UTR = N; Out-of-Frame = Y; Creates a PTC when Skipped = N; Codes for the Only Functional Domain = N; Codes for the Only Repeat Domain = N; Contains a LP/P In-Frame Deletion = N; ≥ 10% of CDS and Codes for Multiple Domains/Repeats = N	Indispensable
NM_001376	DYNC1H1	65	0.39	0.64	0.52	11.05	13.52	1.26	0.86	0.475	0.62	0.545	0.49	0.28	0.415	0.16	0.65	0.31	0.105106	First Coding Exon = N; Last Coding Exon = N; UTR = N; Out-of-Frame = Y; Creates a PTC when Skipped = N; Codes for the Only Functional Domain = N; Codes for the Only Repeat Domain = N; Contains a LP/P In-Frame Deletion = N; ≥ 10% of CDS and Codes for Multiple Domains/Repeats = N	Indispensable
NM_001376	DYNC1H1	66	0.39	0.64	0.52	11.05	13.52	1.26	0.86	0.475	0.62	0.545	0.49	0.28	0.415	0.16	0.65	0.31	0.105106	First Coding Exon = N; Last Coding Exon = N; UTR = N; Out-of-Frame = Y; Creates a PTC when Skipped = N; Codes for the Only Functional Domain = N; Codes for the Only Repeat Domain = N; Contains a LP/P In-Frame Deletion = N; ≥ 10% of CDS and Codes for Multiple Domains/Repeats = N	Indispensable
NM_001376	DYNC1H1	67	0.39	0.64	0.52	11.05	13.52	1.26	0.86	0.475	0.62	0.545	0.49	0.28	0.415	0.16	0.65	0.31	0.105106	First Coding Exon = N; Last Coding Exon = N; UTR = N; Out-of-Frame = Y; Creates a PTC when Skipped = N; Codes for the Only Functional Domain = N; Codes for the Only Repeat Domain = N; Contains a LP/P In-Frame Deletion = N; ≥ 10% of CDS and Codes for Multiple Domains/Repeats = N	Indispensable
NM_001376	DYNC1H1	68	0.39	0.64	0.52	11.05	13.52	1.26	0.86	0.475	0.62	0.545	0.49	0.28	0.415	0.16	0.65	0.31	0.105106	First Coding Exon = N; Last Coding Exon = N; UTR = N; Out-of-Frame = Y; Creates a PTC when Skipped = N; Codes for the Only Functional Domain = N; Codes for the Only Repeat Domain = N; Contains a LP/P In-Frame Deletion = N; ≥ 10% of CDS and Codes for Multiple Domains/Repeats = N	Indispensable
NM_001376	DYNC1H1	71	0.39	0.64	0.52	11.05	13.52	1.26	0.86	0.475	0.62	0.545	0.49	0.28	0.415	0.16	0.65	0.31	0.105106	First Coding Exon = N; Last Coding Exon = N; UTR = N; Out-of-Frame = Y; Creates a PTC when Skipped = N; Codes for the Only Functional Domain = N; Codes for the Only Repeat Domain = N; Contains a LP/P In-Frame Deletion = N; ≥ 10% of CDS and Codes for Multiple Domains/Repeats = N	Indispensable
NM_001376	DYNC1H1	72	0.39	0.64	0.52	11.05	13.52	1.26	0.86	0.475	0.62	0.545	0.49	0.28	0.415	0.16	0.65	0.31	0.105106	First Coding Exon = N; Last Coding Exon = N; UTR = N; Out-of-Frame = Y; Creates a PTC when Skipped = N; Codes for the Only Functional Domain = N; Codes for the Only Repeat Domain = N; Contains a LP/P In-Frame Deletion = N; ≥ 10% of CDS and Codes for Multiple Domains/Repeats = N	Indispensable
NM_001376	DYNC1H1	73	0.39	0.64	0.52	11.05	13.52	1.26	0.86	0.475	0.62	0.545	0.49	0.28	0.415	0.16	0.65	0.31	0.105106	First Coding Exon = N; Last Coding Exon = N; UTR = N; Out-of-Frame = Y; Creates a PTC when Skipped = N; Codes for the Only Functional Domain = N; Codes for the Only Repeat Domain = N; Contains a LP/P In-Frame Deletion = N; ≥ 10% of CDS and Codes for Multiple Domains/Repeats = N	Indispensable
NM_001376	DYNC1H1	74	0.39	0.64	0.52	11.05	13.52	1.26	0.86	0.475	0.62	0.545	0.49	0.28	0.415	0.16	0.65	0.31	0.105106	First Coding Exon = N; Last Coding Exon = N; UTR = N; Out-of-Frame = Y; Creates a PTC when Skipped = N; Codes for the Only Functional Domain = N; Codes for the Only Repeat Domain = N; Contains a LP/P In-Frame Deletion = N; ≥ 10% of CDS and Codes for Multiple Domains/Repeats = N	Indispensable
NM_001376	DYNC1H1	75	0.39	0.64	0.52	11.05	13.52	1.26	0.86	0.475	0.62	0.545	0.49	0.28	0.415	0.16	0.65	0.31	0.105106	First Coding Exon = N; Last Coding Exon = N; UTR = N; Out-of-Frame = Y; Creates a PTC when Skipped = N; Codes for the Only Functional Domain = N; Codes for the Only Repeat Domain = N; Contains a LP/P In-Frame Deletion = N; ≥ 10% of CDS and Codes for Multiple Domains/Repeats = N	Indispensable
NM_001376	DYNC1H1	76	0.39	0.64	0.52	11.05	13.52	1.26	0.86	0.475	0.62	0.545	0.49	0.28	0.415	0.16	0.65	0.31	0.105106	First Coding Exon = N; Last Coding Exon = N; UTR = N; Out-of-Frame = Y; Creates a PTC when Skipped = N; Codes for the Only Functional Domain = N; Codes for the Only Repeat Domain = N; Contains a LP/P In-Frame Deletion = N; ≥ 10% of CDS and Codes for Multiple Domains/Repeats = N	Indispensable
NM_001376	DYNC1H1	77	0.39	0.64	0.52	11.05	13.52	1.26	0.86	0.475	0.62	0.545	0.49	0.28	0.415	0.16	0.65	0.31	0.105106	First Coding Exon = N; Last Coding Exon = N; UTR = N; Out-of-Frame = Y; Creates a PTC when Skipped = N; Codes for the Only Functional Domain = N; Codes for the Only Repeat Domain = N; Contains a LP/P In-Frame Deletion = N; ≥ 10% of CDS and Codes for Multiple Domains/Repeats = N	Indispensable
NM_001376	DYNC1H1	78	0.39	0.64	0.52	11.05	13.52	1.26	0.86	0.475	0.62	0.545	0.49	0.28	0.415	0.16	0.65	0.31	0.105106	First Coding Exon = N; Last Coding Exon = Y; UTR = N; Out-of-Frame = N; Creates a PTC when Skipped = N; Codes for the Only Functional Domain = N; Codes for the Only Repeat Domain = N; Contains a LP/P In-Frame Deletion = N; ≥ 10% of CDS and Codes for Multiple Domains/Repeats = N	Indispensable
NM_001135556	DYNC1I1	1	4.21	13.275	6.12	52.595	43.06	20.39	29.4	4.545	13.48	10.49	5.04	8.2	4.995	0	0	0	15.7369	First Coding Exon = N; Last Coding Exon = N; UTR = Y; Out-of-Frame = Y; Creates a PTC when Skipped = N; Codes for the Only Functional Domain = N; Codes for the Only Repeat Domain = N; Contains a LP/P In-Frame Deletion = N; ≥ 10% of CDS and Codes for Multiple Domains/Repeats = N	Indispensable
NM_001135556	DYNC1I1	2	4.21	13.275	6.12	52.595	43.06	20.39	29.4	4.545	13.48	10.49	5.04	8.2	4.995	0	0	0	15.7369	First Coding Exon = Y; Last Coding Exon = N; UTR = N; Out-of-Frame = N; Creates a PTC when Skipped = N; Codes for the Only Functional Domain = N; Codes for the Only Repeat Domain = N; Contains a LP/P In-Frame Deletion = N; ≥ 10% of CDS and Codes for Multiple Domains/Repeats = N	Indispensable
NM_001135556	DYNC1I1	3	4.21	13.275	6.12	52.595	43.06	20.39	29.4	4.545	13.48	10.49	5.04	8.2	4.995	0	0	0	15.7369	First Coding Exon = N; Last Coding Exon = N; UTR = N; Out-of-Frame = Y; Creates a PTC when Skipped = N; Codes for the Only Functional Domain = N; Codes for the Only Repeat Domain = N; Contains a LP/P In-Frame Deletion = N; ≥ 10% of CDS and Codes for Multiple Domains/Repeats = N	Indispensable
NM_001135556	DYNC1I1	4	4.21	13.275	6.12	52.595	43.06	20.39	29.4	4.545	13.48	10.49	5.04	8.2	4.995	0	0	0	15.7369	First Coding Exon = N; Last Coding Exon = N; UTR = N; Out-of-Frame = Y; Creates a PTC when Skipped = N; Codes for the Only Functional Domain = N; Codes for the Only Repeat Domain = N; Contains a LP/P In-Frame Deletion = N; ≥ 10% of CDS and Codes for Multiple Domains/Repeats = N	Indispensable
NM_001135556	DYNC1I1	6	4.21	13.275	6.12	52.595	43.06	20.39	29.4	4.545	13.48	10.49	5.04	8.2	4.995	0	0	0	15.7369	First Coding Exon = N; Last Coding Exon = N; UTR = N; Out-of-Frame = Y; Creates a PTC when Skipped = N; Codes for the Only Functional Domain = N; Codes for the Only Repeat Domain = N; Contains a LP/P In-Frame Deletion = N; ≥ 10% of CDS and Codes for Multiple Domains/Repeats = N	Indispensable
NM_001135556	DYNC1I1	8	4.21	13.275	6.12	52.595	43.06	20.39	29.4	4.545	13.48	10.49	5.04	8.2	4.995	0	0	0	15.7369	First Coding Exon = N; Last Coding Exon = N; UTR = N; Out-of-Frame = Y; Creates a PTC when Skipped = N; Codes for the Only Functional Domain = N; Codes for the Only Repeat Domain = N; Contains a LP/P In-Frame Deletion = N; ≥ 10% of CDS and Codes for Multiple Domains/Repeats = N	Indispensable
NM_001135556	DYNC1I1	9	4.21	13.275	6.12	52.595	43.06	20.39	29.4	4.545	13.48	10.49	5.04	8.2	4.995	0	0	0	15.7369	First Coding Exon = N; Last Coding Exon = N; UTR = N; Out-of-Frame = Y; Creates a PTC when Skipped = N; Codes for the Only Functional Domain = N; Codes for the Only Repeat Domain = N; Contains a LP/P In-Frame Deletion = N; ≥ 10% of CDS and Codes for Multiple Domains/Repeats = N	Indispensable
NM_001135556	DYNC1I1	13	4.21	13.275	6.12	52.595	43.06	20.39	29.4	4.545	13.48	10.49	5.04	8.2	4.995	0	0	0	15.7369	First Coding Exon = N; Last Coding Exon = N; UTR = N; Out-of-Frame = Y; Creates a PTC when Skipped = N; Codes for the Only Functional Domain = N; Codes for the Only Repeat Domain = N; Contains a LP/P In-Frame Deletion = N; ≥ 10% of CDS and Codes for Multiple Domains/Repeats = N	Indispensable
NM_001135556	DYNC1I1	14	4.21	13.275	6.12	52.595	43.06	20.39	29.4	4.545	13.48	10.49	5.04	8.2	4.995	0	0	0	15.7369	First Coding Exon = N; Last Coding Exon = N; UTR = N; Out-of-Frame = Y; Creates a PTC when Skipped = N; Codes for the Only Functional Domain = N; Codes for the Only Repeat Domain = N; Contains a LP/P In-Frame Deletion = N; ≥ 10% of CDS and Codes for Multiple Domains/Repeats = N	Indispensable
NM_001135556	DYNC1I1	17	4.21	13.275	6.12	52.595	43.06	20.39	29.4	4.545	13.48	10.49	5.04	8.2	4.995	0	0	0	15.7369	First Coding Exon = N; Last Coding Exon = Y; UTR = N; Out-of-Frame = N; Creates a PTC when Skipped = N; Codes for the Only Functional Domain = N; Codes for the Only Repeat Domain = N; Contains a LP/P In-Frame Deletion = N; ≥ 10% of CDS and Codes for Multiple Domains/Repeats = N	Indispensable
NM_001378	DYNC1I2	1	2.145	1.84	2.32	5.555	4.67	1.9	2.215	2.505	2.97	2.155	2.31	6.45	3.525	1.19	2.16	0.59	7.92254	First Coding Exon = N; Last Coding Exon = N; UTR = Y; Out-of-Frame = N; Creates a PTC when Skipped = N; Codes for the Only Functional Domain = N; Codes for the Only Repeat Domain = N; Contains a LP/P In-Frame Deletion = N; ≥ 10% of CDS and Codes for Multiple Domains/Repeats = N	Indispensable
NM_001378	DYNC1I2	2	2.145	1.84	2.32	5.555	4.67	1.9	2.215	2.505	2.97	2.155	2.31	6.45	3.525	1.19	2.16	0.59	7.92254	First Coding Exon = Y; Last Coding Exon = N; UTR = N; Out-of-Frame = N; Creates a PTC when Skipped = N; Codes for the Only Functional Domain = N; Codes for the Only Repeat Domain = N; Contains a LP/P In-Frame Deletion = N; ≥ 10% of CDS and Codes for Multiple Domains/Repeats = N	Indispensable
NM_001378	DYNC1I2	3	2.145	1.84	2.32	5.555	4.67	1.9	2.215	2.505	2.97	2.155	2.31	6.45	3.525	1.19	2.16	0.59	7.92254	First Coding Exon = N; Last Coding Exon = N; UTR = N; Out-of-Frame = Y; Creates a PTC when Skipped = N; Codes for the Only Functional Domain = N; Codes for the Only Repeat Domain = N; Contains a LP/P In-Frame Deletion = N; ≥ 10% of CDS and Codes for Multiple Domains/Repeats = N	Indispensable
NM_001378	DYNC1I2	5	2.145	1.84	2.32	5.555	4.67	1.9	2.215	2.505	2.97	2.155	2.31	6.45	3.525	1.19	2.16	0.59	7.92254	First Coding Exon = N; Last Coding Exon = N; UTR = N; Out-of-Frame = Y; Creates a PTC when Skipped = N; Codes for the Only Functional Domain = N; Codes for the Only Repeat Domain = N; Contains a LP/P In-Frame Deletion = N; ≥ 10% of CDS and Codes for Multiple Domains/Repeats = N	Indispensable
NM_001378	DYNC1I2	7	2.145	1.84	2.32	5.555	4.67	1.9	2.215	2.505	2.97	2.155	2.31	6.45	3.525	1.19	2.16	0.59	7.92254	First Coding Exon = N; Last Coding Exon = N; UTR = N; Out-of-Frame = Y; Creates a PTC when Skipped = N; Codes for the Only Functional Domain = N; Codes for the Only Repeat Domain = N; Contains a LP/P In-Frame Deletion = N; ≥ 10% of CDS and Codes for Multiple Domains/Repeats = N	Indispensable
NM_001378	DYNC1I2	9	2.145	1.84	2.32	5.555	4.67	1.9	2.215	2.505	2.97	2.155	2.31	6.45	3.525	1.19	2.16	0.59	7.92254	First Coding Exon = N; Last Coding Exon = N; UTR = N; Out-of-Frame = Y; Creates a PTC when Skipped = N; Codes for the Only Functional Domain = N; Codes for the Only Repeat Domain = N; Contains a LP/P In-Frame Deletion = N; ≥ 10% of CDS and Codes for Multiple Domains/Repeats = N	Indispensable
NM_001378	DYNC1I2	10	2.145	1.84	2.32	5.555	4.67	1.9	2.215	2.505	2.97	2.155	2.31	6.45	3.525	1.19	2.16	0.59	7.92254	First Coding Exon = N; Last Coding Exon = N; UTR = N; Out-of-Frame = Y; Creates a PTC when Skipped = N; Codes for the Only Functional Domain = N; Codes for the Only Repeat Domain = N; Contains a LP/P In-Frame Deletion = N; ≥ 10% of CDS and Codes for Multiple Domains/Repeats = N	Indispensable
NM_001378	DYNC1I2	14	2.145	1.84	2.32	5.555	4.67	1.9	2.215	2.505	2.97	2.155	2.31	6.45	3.525	1.19	2.16	0.59	7.92254	First Coding Exon = N; Last Coding Exon = N; UTR = N; Out-of-Frame = Y; Creates a PTC when Skipped = N; Codes for the Only Functional Domain = N; Codes for the Only Repeat Domain = N; Contains a LP/P In-Frame Deletion = N; ≥ 10% of CDS and Codes for Multiple Domains/Repeats = N	Indispensable
NM_001378	DYNC1I2	15	2.145	1.84	2.32	5.555	4.67	1.9	2.215	2.505	2.97	2.155	2.31	6.45	3.525	1.19	2.16	0.59	7.92254	First Coding Exon = N; Last Coding Exon = N; UTR = N; Out-of-Frame = Y; Creates a PTC when Skipped = N; Codes for the Only Functional Domain = N; Codes for the Only Repeat Domain = N; Contains a LP/P In-Frame Deletion = N; ≥ 10% of CDS and Codes for Multiple Domains/Repeats = N	Indispensable
NM_001378	DYNC1I2	18	2.145	1.84	2.32	5.555	4.67	1.9	2.215	2.505	2.97	2.155	2.31	6.45	3.525	1.19	2.16	0.59	7.92254	First Coding Exon = N; Last Coding Exon = Y; UTR = N; Out-of-Frame = Y; Creates a PTC when Skipped = N; Codes for the Only Functional Domain = N; Codes for the Only Repeat Domain = N; Contains a LP/P In-Frame Deletion = N; ≥ 10% of CDS and Codes for Multiple Domains/Repeats = N	Indispensable
NM_001377	DYNC2H1	1	0.27	0.3	0.41	0.37	0.62	0.6	0.34	0.28	0.39	0.4	0.25	0.4	0.29	0.01	4.58	0.06	1.90734	First Coding Exon = Y; Last Coding Exon = N; UTR = N; Out-of-Frame = N; Creates a PTC when Skipped = N; Codes for the Only Functional Domain = N; Codes for the Only Repeat Domain = N; Contains a LP/P In-Frame Deletion = N; ≥ 10% of CDS and Codes for Multiple Domains/Repeats = N	Indispensable
NM_001377	DYNC2H1	3	0.27	0.3	0.41	0.37	0.62	0.6	0.34	0.28	0.39	0.4	0.25	0.4	0.29	0.01	4.58	0.06	1.90734	First Coding Exon = N; Last Coding Exon = N; UTR = N; Out-of-Frame = Y; Creates a PTC when Skipped = N; Codes for the Only Functional Domain = N; Codes for the Only Repeat Domain = N; Contains a LP/P In-Frame Deletion = N; ≥ 10% of CDS and Codes for Multiple Domains/Repeats = N	Indispensable
NM_001377	DYNC2H1	4	0.27	0.3	0.41	0.37	0.62	0.6	0.34	0.28	0.39	0.4	0.25	0.4	0.29	0.01	4.58	0.06	1.90734	First Coding Exon = N; Last Coding Exon = N; UTR = N; Out-of-Frame = Y; Creates a PTC when Skipped = N; Codes for the Only Functional Domain = N; Codes for the Only Repeat Domain = N; Contains a LP/P In-Frame Deletion = N; ≥ 10% of CDS and Codes for Multiple Domains/Repeats = N	Indispensable
NM_001377	DYNC2H1	5	0.27	0.3	0.41	0.37	0.62	0.6	0.34	0.28	0.39	0.4	0.25	0.4	0.29	0.01	4.58	0.06	1.90734	First Coding Exon = N; Last Coding Exon = N; UTR = N; Out-of-Frame = Y; Creates a PTC when Skipped = N; Codes for the Only Functional Domain = N; Codes for the Only Repeat Domain = N; Contains a LP/P In-Frame Deletion = N; ≥ 10% of CDS and Codes for Multiple Domains/Repeats = N	Indispensable
NM_001377	DYNC2H1	6	0.27	0.3	0.41	0.37	0.62	0.6	0.34	0.28	0.39	0.4	0.25	0.4	0.29	0.01	4.58	0.06	1.90734	First Coding Exon = N; Last Coding Exon = N; UTR = N; Out-of-Frame = Y; Creates a PTC when Skipped = N; Codes for the Only Functional Domain = N; Codes for the Only Repeat Domain = N; Contains a LP/P In-Frame Deletion = N; ≥ 10% of CDS and Codes for Multiple Domains/Repeats = N	Indispensable
NM_001377	DYNC2H1	9	0.27	0.3	0.41	0.37	0.62	0.6	0.34	0.28	0.39	0.4	0.25	0.4	0.29	0.01	4.58	0.06	1.90734	First Coding Exon = N; Last Coding Exon = N; UTR = N; Out-of-Frame = Y; Creates a PTC when Skipped = N; Codes for the Only Functional Domain = N; Codes for the Only Repeat Domain = N; Contains a LP/P In-Frame Deletion = N; ≥ 10% of CDS and Codes for Multiple Domains/Repeats = N	Indispensable
NM_001377	DYNC2H1	10	0.27	0.3	0.41	0.37	0.62	0.6	0.34	0.28	0.39	0.4	0.25	0.4	0.29	0.01	4.58	0.06	1.90734	First Coding Exon = N; Last Coding Exon = N; UTR = N; Out-of-Frame = Y; Creates a PTC when Skipped = N; Codes for the Only Functional Domain = N; Codes for the Only Repeat Domain = N; Contains a LP/P In-Frame Deletion = N; ≥ 10% of CDS and Codes for Multiple Domains/Repeats = N	Indispensable
NM_001377	DYNC2H1	11	0.27	0.3	0.41	0.37	0.62	0.6	0.34	0.28	0.39	0.4	0.25	0.4	0.29	0.01	4.58	0.06	1.90734	First Coding Exon = N; Last Coding Exon = N; UTR = N; Out-of-Frame = Y; Creates a PTC when Skipped = N; Codes for the Only Functional Domain = N; Codes for the Only Repeat Domain = N; Contains a LP/P In-Frame Deletion = N; ≥ 10% of CDS and Codes for Multiple Domains/Repeats = N	Indispensable
NM_001377	DYNC2H1	12	0.27	0.3	0.41	0.37	0.62	0.6	0.34	0.28	0.39	0.4	0.25	0.4	0.29	0.01	4.58	0.06	1.90734	First Coding Exon = N; Last Coding Exon = N; UTR = N; Out-of-Frame = Y; Creates a PTC when Skipped = N; Codes for the Only Functional Domain = N; Codes for the Only Repeat Domain = N; Contains a LP/P In-Frame Deletion = N; ≥ 10% of CDS and Codes for Multiple Domains/Repeats = N	Indispensable
NM_001377	DYNC2H1	16	0.27	0.3	0.41	0.37	0.62	0.6	0.34	0.28	0.39	0.4	0.25	0.4	0.29	0.01	4.58	0.06	1.90734	First Coding Exon = N; Last Coding Exon = N; UTR = N; Out-of-Frame = Y; Creates a PTC when Skipped = N; Codes for the Only Functional Domain = N; Codes for the Only Repeat Domain = N; Contains a LP/P In-Frame Deletion = N; ≥ 10% of CDS and Codes for Multiple Domains/Repeats = N	Indispensable
NM_001377	DYNC2H1	17	0.27	0.3	0.41	0.37	0.62	0.6	0.34	0.28	0.39	0.4	0.25	0.4	0.29	0.01	4.58	0.06	1.90734	First Coding Exon = N; Last Coding Exon = N; UTR = N; Out-of-Frame = Y; Creates a PTC when Skipped = N; Codes for the Only Functional Domain = N; Codes for the Only Repeat Domain = N; Contains a LP/P In-Frame Deletion = N; ≥ 10% of CDS and Codes for Multiple Domains/Repeats = N	Indispensable
NM_001377	DYNC2H1	18	0.27	0.3	0.41	0.37	0.62	0.6	0.34	0.28	0.39	0.4	0.25	0.4	0.29	0.01	4.58	0.06	1.90734	First Coding Exon = N; Last Coding Exon = N; UTR = N; Out-of-Frame = Y; Creates a PTC when Skipped = N; Codes for the Only Functional Domain = N; Codes for the Only Repeat Domain = N; Contains a LP/P In-Frame Deletion = N; ≥ 10% of CDS and Codes for Multiple Domains/Repeats = N	Indispensable
NM_001377	DYNC2H1	19	0.27	0.3	0.41	0.37	0.62	0.6	0.34	0.28	0.39	0.4	0.25	0.4	0.29	0.01	4.58	0.06	1.90734	First Coding Exon = N; Last Coding Exon = N; UTR = N; Out-of-Frame = Y; Creates a PTC when Skipped = N; Codes for the Only Functional Domain = N; Codes for the Only Repeat Domain = N; Contains a LP/P In-Frame Deletion = N; ≥ 10% of CDS and Codes for Multiple Domains/Repeats = N	Indispensable
NM_001377	DYNC2H1	20	0.27	0.3	0.41	0.37	0.62	0.6	0.34	0.28	0.39	0.4	0.25	0.4	0.29	0.01	4.58	0.06	1.90734	First Coding Exon = N; Last Coding Exon = N; UTR = N; Out-of-Frame = Y; Creates a PTC when Skipped = N; Codes for the Only Functional Domain = N; Codes for the Only Repeat Domain = N; Contains a LP/P In-Frame Deletion = N; ≥ 10% of CDS and Codes for Multiple Domains/Repeats = N	Indispensable
NM_001377	DYNC2H1	22	0.27	0.3	0.41	0.37	0.62	0.6	0.34	0.28	0.39	0.4	0.25	0.4	0.29	0.01	4.58	0.06	1.90734	First Coding Exon = N; Last Coding Exon = N; UTR = N; Out-of-Frame = Y; Creates a PTC when Skipped = N; Codes for the Only Functional Domain = N; Codes for the Only Repeat Domain = N; Contains a LP/P In-Frame Deletion = N; ≥ 10% of CDS and Codes for Multiple Domains/Repeats = N	Indispensable
NM_001377	DYNC2H1	24	0.27	0.3	0.41	0.37	0.62	0.6	0.34	0.28	0.39	0.4	0.25	0.4	0.29	0.01	4.58	0.06	1.90734	First Coding Exon = N; Last Coding Exon = N; UTR = N; Out-of-Frame = Y; Creates a PTC when Skipped = N; Codes for the Only Functional Domain = N; Codes for the Only Repeat Domain = N; Contains a LP/P In-Frame Deletion = N; ≥ 10% of CDS and Codes for Multiple Domains/Repeats = N	Indispensable
NM_001377	DYNC2H1	26	0.27	0.3	0.41	0.37	0.62	0.6	0.34	0.28	0.39	0.4	0.25	0.4	0.29	0.01	4.58	0.06	1.90734	First Coding Exon = N; Last Coding Exon = N; UTR = N; Out-of-Frame = Y; Creates a PTC when Skipped = N; Codes for the Only Functional Domain = N; Codes for the Only Repeat Domain = N; Contains a LP/P In-Frame Deletion = N; ≥ 10% of CDS and Codes for Multiple Domains/Repeats = N	Indispensable
NM_001377	DYNC2H1	27	0.27	0.3	0.41	0.37	0.62	0.6	0.34	0.28	0.39	0.4	0.25	0.4	0.29	0.01	4.58	0.06	1.90734	First Coding Exon = N; Last Coding Exon = N; UTR = N; Out-of-Frame = Y; Creates a PTC when Skipped = N; Codes for the Only Functional Domain = N; Codes for the Only Repeat Domain = N; Contains a LP/P In-Frame Deletion = N; ≥ 10% of CDS and Codes for Multiple Domains/Repeats = N	Indispensable
NM_001377	DYNC2H1	28	0.27	0.3	0.41	0.37	0.62	0.6	0.34	0.28	0.39	0.4	0.25	0.4	0.29	0.01	4.58	0.06	1.90734	First Coding Exon = N; Last Coding Exon = N; UTR = N; Out-of-Frame = Y; Creates a PTC when Skipped = N; Codes for the Only Functional Domain = N; Codes for the Only Repeat Domain = N; Contains a LP/P In-Frame Deletion = N; ≥ 10% of CDS and Codes for Multiple Domains/Repeats = N	Indispensable
NM_001377	DYNC2H1	29	0.27	0.3	0.41	0.37	0.62	0.6	0.34	0.28	0.39	0.4	0.25	0.4	0.29	0.01	4.58	0.06	1.90734	First Coding Exon = N; Last Coding Exon = N; UTR = N; Out-of-Frame = Y; Creates a PTC when Skipped = N; Codes for the Only Functional Domain = N; Codes for the Only Repeat Domain = N; Contains a LP/P In-Frame Deletion = N; ≥ 10% of CDS and Codes for Multiple Domains/Repeats = N	Indispensable
NM_001377	DYNC2H1	31	0.27	0.3	0.41	0.37	0.62	0.6	0.34	0.28	0.39	0.4	0.25	0.4	0.29	0.01	4.58	0.06	1.90734	First Coding Exon = N; Last Coding Exon = N; UTR = N; Out-of-Frame = Y; Creates a PTC when Skipped = N; Codes for the Only Functional Domain = N; Codes for the Only Repeat Domain = N; Contains a LP/P In-Frame Deletion = Y; ≥ 10% of CDS and Codes for Multiple Domains/Repeats = N	Indispensable
NM_001377	DYNC2H1	32	0.27	0.3	0.41	0.37	0.62	0.6	0.34	0.28	0.39	0.4	0.25	0.4	0.29	0.01	4.58	0.06	1.90734	First Coding Exon = N; Last Coding Exon = N; UTR = N; Out-of-Frame = Y; Creates a PTC when Skipped = N; Codes for the Only Functional Domain = N; Codes for the Only Repeat Domain = N; Contains a LP/P In-Frame Deletion = N; ≥ 10% of CDS and Codes for Multiple Domains/Repeats = N	Indispensable
NM_001377	DYNC2H1	35	0.27	0.3	0.41	0.37	0.62	0.6	0.34	0.28	0.39	0.4	0.25	0.4	0.29	0.01	4.58	0.06	1.90734	First Coding Exon = N; Last Coding Exon = N; UTR = N; Out-of-Frame = Y; Creates a PTC when Skipped = N; Codes for the Only Functional Domain = N; Codes for the Only Repeat Domain = N; Contains a LP/P In-Frame Deletion = N; ≥ 10% of CDS and Codes for Multiple Domains/Repeats = N	Indispensable
NM_001377	DYNC2H1	36	0.27	0.3	0.41	0.37	0.62	0.6	0.34	0.28	0.39	0.4	0.25	0.4	0.29	0.01	4.58	0.06	1.90734	First Coding Exon = N; Last Coding Exon = N; UTR = N; Out-of-Frame = Y; Creates a PTC when Skipped = N; Codes for the Only Functional Domain = N; Codes for the Only Repeat Domain = N; Contains a LP/P In-Frame Deletion = N; ≥ 10% of CDS and Codes for Multiple Domains/Repeats = N	Indispensable
NM_001377	DYNC2H1	37	0.27	0.3	0.41	0.37	0.62	0.6	0.34	0.28	0.39	0.4	0.25	0.4	0.29	0.01	4.58	0.06	1.90734	First Coding Exon = N; Last Coding Exon = N; UTR = N; Out-of-Frame = Y; Creates a PTC when Skipped = N; Codes for the Only Functional Domain = N; Codes for the Only Repeat Domain = N; Contains a LP/P In-Frame Deletion = N; ≥ 10% of CDS and Codes for Multiple Domains/Repeats = N	Indispensable
NM_001377	DYNC2H1	38	0.27	0.3	0.41	0.37	0.62	0.6	0.34	0.28	0.39	0.4	0.25	0.4	0.29	0.01	4.58	0.06	1.90734	First Coding Exon = N; Last Coding Exon = N; UTR = N; Out-of-Frame = Y; Creates a PTC when Skipped = N; Codes for the Only Functional Domain = N; Codes for the Only Repeat Domain = N; Contains a LP/P In-Frame Deletion = N; ≥ 10% of CDS and Codes for Multiple Domains/Repeats = N	Indispensable
NM_001377	DYNC2H1	39	0.27	0.3	0.41	0.37	0.62	0.6	0.34	0.28	0.39	0.4	0.25	0.4	0.29	0.01	4.58	0.06	1.90734	First Coding Exon = N; Last Coding Exon = N; UTR = N; Out-of-Frame = Y; Creates a PTC when Skipped = N; Codes for the Only Functional Domain = N; Codes for the Only Repeat Domain = N; Contains a LP/P In-Frame Deletion = N; ≥ 10% of CDS and Codes for Multiple Domains/Repeats = N	Indispensable
NM_001377	DYNC2H1	40	0.27	0.3	0.41	0.37	0.62	0.6	0.34	0.28	0.39	0.4	0.25	0.4	0.29	0.01	4.58	0.06	1.90734	First Coding Exon = N; Last Coding Exon = N; UTR = N; Out-of-Frame = Y; Creates a PTC when Skipped = N; Codes for the Only Functional Domain = N; Codes for the Only Repeat Domain = N; Contains a LP/P In-Frame Deletion = N; ≥ 10% of CDS and Codes for Multiple Domains/Repeats = N	Indispensable
NM_001377	DYNC2H1	42	0.27	0.3	0.41	0.37	0.62	0.6	0.34	0.28	0.39	0.4	0.25	0.4	0.29	0.01	4.58	0.06	1.90734	First Coding Exon = N; Last Coding Exon = N; UTR = N; Out-of-Frame = Y; Creates a PTC when Skipped = N; Codes for the Only Functional Domain = N; Codes for the Only Repeat Domain = N; Contains a LP/P In-Frame Deletion = N; ≥ 10% of CDS and Codes for Multiple Domains/Repeats = N	Indispensable
NM_001377	DYNC2H1	43	0.27	0.3	0.41	0.37	0.62	0.6	0.34	0.28	0.39	0.4	0.25	0.4	0.29	0.01	4.58	0.06	1.90734	First Coding Exon = N; Last Coding Exon = N; UTR = N; Out-of-Frame = Y; Creates a PTC when Skipped = N; Codes for the Only Functional Domain = N; Codes for the Only Repeat Domain = N; Contains a LP/P In-Frame Deletion = N; ≥ 10% of CDS and Codes for Multiple Domains/Repeats = N	Indispensable
NM_001377	DYNC2H1	44	0.27	0.3	0.41	0.37	0.62	0.6	0.34	0.28	0.39	0.4	0.25	0.4	0.29	0.01	4.58	0.06	1.90734	First Coding Exon = N; Last Coding Exon = N; UTR = N; Out-of-Frame = Y; Creates a PTC when Skipped = N; Codes for the Only Functional Domain = N; Codes for the Only Repeat Domain = N; Contains a LP/P In-Frame Deletion = N; ≥ 10% of CDS and Codes for Multiple Domains/Repeats = N	Indispensable
NM_001377	DYNC2H1	45	0.27	0.3	0.41	0.37	0.62	0.6	0.34	0.28	0.39	0.4	0.25	0.4	0.29	0.01	4.58	0.06	1.90734	First Coding Exon = N; Last Coding Exon = N; UTR = N; Out-of-Frame = Y; Creates a PTC when Skipped = N; Codes for the Only Functional Domain = N; Codes for the Only Repeat Domain = N; Contains a LP/P In-Frame Deletion = N; ≥ 10% of CDS and Codes for Multiple Domains/Repeats = N	Indispensable
NM_001377	DYNC2H1	46	0.27	0.3	0.41	0.37	0.62	0.6	0.34	0.28	0.39	0.4	0.25	0.4	0.29	0.01	4.58	0.06	1.90734	First Coding Exon = N; Last Coding Exon = N; UTR = N; Out-of-Frame = Y; Creates a PTC when Skipped = N; Codes for the Only Functional Domain = N; Codes for the Only Repeat Domain = N; Contains a LP/P In-Frame Deletion = N; ≥ 10% of CDS and Codes for Multiple Domains/Repeats = N	Indispensable
NM_001377	DYNC2H1	48	0.27	0.3	0.41	0.37	0.62	0.6	0.34	0.28	0.39	0.4	0.25	0.4	0.29	0.01	4.58	0.06	1.90734	First Coding Exon = N; Last Coding Exon = N; UTR = N; Out-of-Frame = Y; Creates a PTC when Skipped = N; Codes for the Only Functional Domain = N; Codes for the Only Repeat Domain = N; Contains a LP/P In-Frame Deletion = Y; ≥ 10% of CDS and Codes for Multiple Domains/Repeats = N	Indispensable
NM_001377	DYNC2H1	50	0.27	0.3	0.41	0.37	0.62	0.6	0.34	0.28	0.39	0.4	0.25	0.4	0.29	0.01	4.58	0.06	1.90734	First Coding Exon = N; Last Coding Exon = N; UTR = N; Out-of-Frame = Y; Creates a PTC when Skipped = N; Codes for the Only Functional Domain = N; Codes for the Only Repeat Domain = N; Contains a LP/P In-Frame Deletion = N; ≥ 10% of CDS and Codes for Multiple Domains/Repeats = N	Indispensable
NM_001377	DYNC2H1	52	0.27	0.3	0.41	0.37	0.62	0.6	0.34	0.28	0.39	0.4	0.25	0.4	0.29	0.01	4.58	0.06	1.90734	First Coding Exon = N; Last Coding Exon = N; UTR = N; Out-of-Frame = Y; Creates a PTC when Skipped = N; Codes for the Only Functional Domain = N; Codes for the Only Repeat Domain = N; Contains a LP/P In-Frame Deletion = N; ≥ 10% of CDS and Codes for Multiple Domains/Repeats = N	Indispensable
NM_001377	DYNC2H1	53	0.27	0.3	0.41	0.37	0.62	0.6	0.34	0.28	0.39	0.4	0.25	0.4	0.29	0.01	4.58	0.06	1.90734	First Coding Exon = N; Last Coding Exon = N; UTR = N; Out-of-Frame = Y; Creates a PTC when Skipped = N; Codes for the Only Functional Domain = N; Codes for the Only Repeat Domain = N; Contains a LP/P In-Frame Deletion = N; ≥ 10% of CDS and Codes for Multiple Domains/Repeats = N	Indispensable
NM_001377	DYNC2H1	54	0.27	0.3	0.41	0.37	0.62	0.6	0.34	0.28	0.39	0.4	0.25	0.4	0.29	0.01	4.58	0.06	1.90734	First Coding Exon = N; Last Coding Exon = N; UTR = N; Out-of-Frame = Y; Creates a PTC when Skipped = N; Codes for the Only Functional Domain = N; Codes for the Only Repeat Domain = N; Contains a LP/P In-Frame Deletion = N; ≥ 10% of CDS and Codes for Multiple Domains/Repeats = N	Indispensable
NM_001377	DYNC2H1	57	0.27	0.3	0.41	0.37	0.62	0.6	0.34	0.28	0.39	0.4	0.25	0.4	0.29	0.01	4.58	0.06	1.90734	First Coding Exon = N; Last Coding Exon = N; UTR = N; Out-of-Frame = Y; Creates a PTC when Skipped = N; Codes for the Only Functional Domain = N; Codes for the Only Repeat Domain = N; Contains a LP/P In-Frame Deletion = N; ≥ 10% of CDS and Codes for Multiple Domains/Repeats = N	Indispensable
NM_001377	DYNC2H1	58	0.27	0.3	0.41	0.37	0.62	0.6	0.34	0.28	0.39	0.4	0.25	0.4	0.29	0.01	4.58	0.06	1.90734	First Coding Exon = N; Last Coding Exon = N; UTR = N; Out-of-Frame = Y; Creates a PTC when Skipped = N; Codes for the Only Functional Domain = N; Codes for the Only Repeat Domain = N; Contains a LP/P In-Frame Deletion = N; ≥ 10% of CDS and Codes for Multiple Domains/Repeats = N	Indispensable
NM_001377	DYNC2H1	59	0.27	0.3	0.41	0.37	0.62	0.6	0.34	0.28	0.39	0.4	0.25	0.4	0.29	0.01	4.58	0.06	1.90734	First Coding Exon = N; Last Coding Exon = N; UTR = N; Out-of-Frame = Y; Creates a PTC when Skipped = N; Codes for the Only Functional Domain = N; Codes for the Only Repeat Domain = N; Contains a LP/P In-Frame Deletion = N; ≥ 10% of CDS and Codes for Multiple Domains/Repeats = N	Indispensable
NM_001377	DYNC2H1	61	0.27	0.3	0.41	0.37	0.62	0.6	0.34	0.28	0.39	0.4	0.25	0.4	0.29	0.01	4.58	0.06	1.90734	First Coding Exon = N; Last Coding Exon = N; UTR = N; Out-of-Frame = Y; Creates a PTC when Skipped = N; Codes for the Only Functional Domain = N; Codes for the Only Repeat Domain = N; Contains a LP/P In-Frame Deletion = N; ≥ 10% of CDS and Codes for Multiple Domains/Repeats = N	Indispensable
NM_001377	DYNC2H1	62	0.27	0.3	0.41	0.37	0.62	0.6	0.34	0.28	0.39	0.4	0.25	0.4	0.29	0.01	4.58	0.06	1.90734	First Coding Exon = N; Last Coding Exon = N; UTR = N; Out-of-Frame = Y; Creates a PTC when Skipped = N; Codes for the Only Functional Domain = N; Codes for the Only Repeat Domain = N; Contains a LP/P In-Frame Deletion = N; ≥ 10% of CDS and Codes for Multiple Domains/Repeats = N	Indispensable
NM_001377	DYNC2H1	63	0.27	0.3	0.41	0.37	0.62	0.6	0.34	0.28	0.39	0.4	0.25	0.4	0.29	0.01	4.58	0.06	1.90734	First Coding Exon = N; Last Coding Exon = N; UTR = N; Out-of-Frame = Y; Creates a PTC when Skipped = N; Codes for the Only Functional Domain = N; Codes for the Only Repeat Domain = N; Contains a LP/P In-Frame Deletion = N; ≥ 10% of CDS and Codes for Multiple Domains/Repeats = N	Indispensable
NM_001377	DYNC2H1	65	0.27	0.3	0.41	0.37	0.62	0.6	0.34	0.28	0.39	0.4	0.25	0.4	0.29	0.01	4.58	0.06	1.90734	First Coding Exon = N; Last Coding Exon = N; UTR = N; Out-of-Frame = Y; Creates a PTC when Skipped = N; Codes for the Only Functional Domain = N; Codes for the Only Repeat Domain = N; Contains a LP/P In-Frame Deletion = N; ≥ 10% of CDS and Codes for Multiple Domains/Repeats = N	Indispensable
NM_001377	DYNC2H1	66	0.27	0.3	0.41	0.37	0.62	0.6	0.34	0.28	0.39	0.4	0.25	0.4	0.29	0.01	4.58	0.06	1.90734	First Coding Exon = N; Last Coding Exon = N; UTR = N; Out-of-Frame = Y; Creates a PTC when Skipped = N; Codes for the Only Functional Domain = N; Codes for the Only Repeat Domain = N; Contains a LP/P In-Frame Deletion = N; ≥ 10% of CDS and Codes for Multiple Domains/Repeats = N	Indispensable
NM_001377	DYNC2H1	75	0.27	0.3	0.41	0.37	0.62	0.6	0.34	0.28	0.39	0.4	0.25	0.4	0.29	0.01	4.58	0.06	1.90734	First Coding Exon = N; Last Coding Exon = N; UTR = N; Out-of-Frame = Y; Creates a PTC when Skipped = N; Codes for the Only Functional Domain = N; Codes for the Only Repeat Domain = N; Contains a LP/P In-Frame Deletion = N; ≥ 10% of CDS and Codes for Multiple Domains/Repeats = N	Indispensable
NM_001377	DYNC2H1	76	0.27	0.3	0.41	0.37	0.62	0.6	0.34	0.28	0.39	0.4	0.25	0.4	0.29	0.01	4.58	0.06	1.90734	First Coding Exon = N; Last Coding Exon = N; UTR = N; Out-of-Frame = Y; Creates a PTC when Skipped = N; Codes for the Only Functional Domain = N; Codes for the Only Repeat Domain = N; Contains a LP/P In-Frame Deletion = N; ≥ 10% of CDS and Codes for Multiple Domains/Repeats = N	Indispensable
NM_001377	DYNC2H1	80	0.27	0.3	0.41	0.37	0.62	0.6	0.34	0.28	0.39	0.4	0.25	0.4	0.29	0.01	4.58	0.06	1.90734	First Coding Exon = N; Last Coding Exon = N; UTR = N; Out-of-Frame = Y; Creates a PTC when Skipped = N; Codes for the Only Functional Domain = N; Codes for the Only Repeat Domain = N; Contains a LP/P In-Frame Deletion = N; ≥ 10% of CDS and Codes for Multiple Domains/Repeats = N	Indispensable
NM_001377	DYNC2H1	81	0.27	0.3	0.41	0.37	0.62	0.6	0.34	0.28	0.39	0.4	0.25	0.4	0.29	0.01	4.58	0.06	1.90734	First Coding Exon = N; Last Coding Exon = N; UTR = N; Out-of-Frame = Y; Creates a PTC when Skipped = N; Codes for the Only Functional Domain = N; Codes for the Only Repeat Domain = N; Contains a LP/P In-Frame Deletion = N; ≥ 10% of CDS and Codes for Multiple Domains/Repeats = N	Indispensable
NM_001377	DYNC2H1	86	0.27	0.3	0.41	0.37	0.62	0.6	0.34	0.28	0.39	0.4	0.25	0.4	0.29	0.01	4.58	0.06	1.90734	First Coding Exon = N; Last Coding Exon = N; UTR = N; Out-of-Frame = Y; Creates a PTC when Skipped = N; Codes for the Only Functional Domain = N; Codes for the Only Repeat Domain = N; Contains a LP/P In-Frame Deletion = N; ≥ 10% of CDS and Codes for Multiple Domains/Repeats = N	Indispensable
NM_001377	DYNC2H1	87	0.27	0.3	0.41	0.37	0.62	0.6	0.34	0.28	0.39	0.4	0.25	0.4	0.29	0.01	4.58	0.06	1.90734	First Coding Exon = N; Last Coding Exon = N; UTR = N; Out-of-Frame = Y; Creates a PTC when Skipped = N; Codes for the Only Functional Domain = N; Codes for the Only Repeat Domain = N; Contains a LP/P In-Frame Deletion = N; ≥ 10% of CDS and Codes for Multiple Domains/Repeats = N	Indispensable
NM_001377	DYNC2H1	89	0.27	0.3	0.41	0.37	0.62	0.6	0.34	0.28	0.39	0.4	0.25	0.4	0.29	0.01	4.58	0.06	1.90734	First Coding Exon = N; Last Coding Exon = Y; UTR = N; Out-of-Frame = Y; Creates a PTC when Skipped = N; Codes for the Only Functional Domain = N; Codes for the Only Repeat Domain = N; Contains a LP/P In-Frame Deletion = N; ≥ 10% of CDS and Codes for Multiple Domains/Repeats = N	Indispensable
NM_018051	DYNC2I1	1	2.385	3.04	3.55	9.055	9.94	4.95	4.8	2.75	3.495	3.425	2.78	3	2.655	4.64	6.94	1.08	16.0058	First Coding Exon = Y; Last Coding Exon = N; UTR = N; Out-of-Frame = N; Creates a PTC when Skipped = N; Codes for the Only Functional Domain = N; Codes for the Only Repeat Domain = N; Contains a LP/P In-Frame Deletion = N; ≥ 10% of CDS and Codes for Multiple Domains/Repeats = N	Indispensable
NM_018051	DYNC2I1	3	2.385	3.04	3.55	9.055	9.94	4.95	4.8	2.75	3.495	3.425	2.78	3	2.655	4.64	6.94	1.08	16.0058	First Coding Exon = N; Last Coding Exon = N; UTR = N; Out-of-Frame = Y; Creates a PTC when Skipped = N; Codes for the Only Functional Domain = N; Codes for the Only Repeat Domain = N; Contains a LP/P In-Frame Deletion = N; ≥ 10% of CDS and Codes for Multiple Domains/Repeats = N	Indispensable
NM_018051	DYNC2I1	4	2.385	3.04	3.55	9.055	9.94	4.95	4.8	2.75	3.495	3.425	2.78	3	2.655	4.64	6.94	1.08	16.0058	First Coding Exon = N; Last Coding Exon = N; UTR = N; Out-of-Frame = Y; Creates a PTC when Skipped = N; Codes for the Only Functional Domain = N; Codes for the Only Repeat Domain = N; Contains a LP/P In-Frame Deletion = N; ≥ 10% of CDS and Codes for Multiple Domains/Repeats = N	Indispensable
NM_018051	DYNC2I1	6	2.385	3.04	3.55	9.055	9.94	4.95	4.8	2.75	3.495	3.425	2.78	3	2.655	4.64	6.94	1.08	16.0058	First Coding Exon = N; Last Coding Exon = N; UTR = N; Out-of-Frame = Y; Creates a PTC when Skipped = N; Codes for the Only Functional Domain = N; Codes for the Only Repeat Domain = N; Contains a LP/P In-Frame Deletion = N; ≥ 10% of CDS and Codes for Multiple Domains/Repeats = N	Indispensable
NM_018051	DYNC2I1	7	2.385	3.04	3.55	9.055	9.94	4.95	4.8	2.75	3.495	3.425	2.78	3	2.655	4.64	6.94	1.08	16.0058	First Coding Exon = N; Last Coding Exon = N; UTR = N; Out-of-Frame = Y; Creates a PTC when Skipped = N; Codes for the Only Functional Domain = N; Codes for the Only Repeat Domain = N; Contains a LP/P In-Frame Deletion = N; ≥ 10% of CDS and Codes for Multiple Domains/Repeats = N	Indispensable
NM_018051	DYNC2I1	10	2.385	3.04	3.55	9.055	9.94	4.95	4.8	2.75	3.495	3.425	2.78	3	2.655	4.64	6.94	1.08	16.0058	First Coding Exon = N; Last Coding Exon = N; UTR = N; Out-of-Frame = Y; Creates a PTC when Skipped = N; Codes for the Only Functional Domain = N; Codes for the Only Repeat Domain = N; Contains a LP/P In-Frame Deletion = N; ≥ 10% of CDS and Codes for Multiple Domains/Repeats = N	Indispensable
NM_018051	DYNC2I1	11	2.385	3.04	3.55	9.055	9.94	4.95	4.8	2.75	3.495	3.425	2.78	3	2.655	4.64	6.94	1.08	16.0058	First Coding Exon = N; Last Coding Exon = N; UTR = N; Out-of-Frame = Y; Creates a PTC when Skipped = N; Codes for the Only Functional Domain = N; Codes for the Only Repeat Domain = N; Contains a LP/P In-Frame Deletion = N; ≥ 10% of CDS and Codes for Multiple Domains/Repeats = N	Indispensable
NM_018051	DYNC2I1	12	2.385	3.04	3.55	9.055	9.94	4.95	4.8	2.75	3.495	3.425	2.78	3	2.655	4.64	6.94	1.08	16.0058	First Coding Exon = N; Last Coding Exon = N; UTR = N; Out-of-Frame = Y; Creates a PTC when Skipped = N; Codes for the Only Functional Domain = N; Codes for the Only Repeat Domain = N; Contains a LP/P In-Frame Deletion = N; ≥ 10% of CDS and Codes for Multiple Domains/Repeats = N	Indispensable
NM_018051	DYNC2I1	13	2.385	3.04	3.55	9.055	9.94	4.95	4.8	2.75	3.495	3.425	2.78	3	2.655	4.64	6.94	1.08	16.0058	First Coding Exon = N; Last Coding Exon = N; UTR = N; Out-of-Frame = Y; Creates a PTC when Skipped = N; Codes for the Only Functional Domain = N; Codes for the Only Repeat Domain = N; Contains a LP/P In-Frame Deletion = N; ≥ 10% of CDS and Codes for Multiple Domains/Repeats = N	Indispensable
NM_018051	DYNC2I1	14	2.385	3.04	3.55	9.055	9.94	4.95	4.8	2.75	3.495	3.425	2.78	3	2.655	4.64	6.94	1.08	16.0058	First Coding Exon = N; Last Coding Exon = N; UTR = N; Out-of-Frame = Y; Creates a PTC when Skipped = N; Codes for the Only Functional Domain = N; Codes for the Only Repeat Domain = N; Contains a LP/P In-Frame Deletion = N; ≥ 10% of CDS and Codes for Multiple Domains/Repeats = N	Indispensable
NM_018051	DYNC2I1	15	2.385	3.04	3.55	9.055	9.94	4.95	4.8	2.75	3.495	3.425	2.78	3	2.655	4.64	6.94	1.08	16.0058	First Coding Exon = N; Last Coding Exon = N; UTR = N; Out-of-Frame = Y; Creates a PTC when Skipped = N; Codes for the Only Functional Domain = N; Codes for the Only Repeat Domain = N; Contains a LP/P In-Frame Deletion = N; ≥ 10% of CDS and Codes for Multiple Domains/Repeats = N	Indispensable
NM_018051	DYNC2I1	16	2.385	3.04	3.55	9.055	9.94	4.95	4.8	2.75	3.495	3.425	2.78	3	2.655	4.64	6.94	1.08	16.0058	First Coding Exon = N; Last Coding Exon = N; UTR = N; Out-of-Frame = Y; Creates a PTC when Skipped = N; Codes for the Only Functional Domain = N; Codes for the Only Repeat Domain = N; Contains a LP/P In-Frame Deletion = N; ≥ 10% of CDS and Codes for Multiple Domains/Repeats = N	Indispensable
NM_018051	DYNC2I1	17	2.385	3.04	3.55	9.055	9.94	4.95	4.8	2.75	3.495	3.425	2.78	3	2.655	4.64	6.94	1.08	16.0058	First Coding Exon = N; Last Coding Exon = N; UTR = N; Out-of-Frame = Y; Creates a PTC when Skipped = N; Codes for the Only Functional Domain = N; Codes for the Only Repeat Domain = N; Contains a LP/P In-Frame Deletion = N; ≥ 10% of CDS and Codes for Multiple Domains/Repeats = N	Indispensable
NM_018051	DYNC2I1	19	2.385	3.04	3.55	9.055	9.94	4.95	4.8	2.75	3.495	3.425	2.78	3	2.655	4.64	6.94	1.08	16.0058	First Coding Exon = N; Last Coding Exon = N; UTR = N; Out-of-Frame = Y; Creates a PTC when Skipped = N; Codes for the Only Functional Domain = N; Codes for the Only Repeat Domain = N; Contains a LP/P In-Frame Deletion = N; ≥ 10% of CDS and Codes for Multiple Domains/Repeats = N	Indispensable
NM_018051	DYNC2I1	20	2.385	3.04	3.55	9.055	9.94	4.95	4.8	2.75	3.495	3.425	2.78	3	2.655	4.64	6.94	1.08	16.0058	First Coding Exon = N; Last Coding Exon = N; UTR = N; Out-of-Frame = Y; Creates a PTC when Skipped = N; Codes for the Only Functional Domain = N; Codes for the Only Repeat Domain = N; Contains a LP/P In-Frame Deletion = N; ≥ 10% of CDS and Codes for Multiple Domains/Repeats = N	Indispensable
NM_018051	DYNC2I1	21	2.385	3.04	3.55	9.055	9.94	4.95	4.8	2.75	3.495	3.425	2.78	3	2.655	4.64	6.94	1.08	16.0058	First Coding Exon = N; Last Coding Exon = N; UTR = N; Out-of-Frame = Y; Creates a PTC when Skipped = N; Codes for the Only Functional Domain = N; Codes for the Only Repeat Domain = N; Contains a LP/P In-Frame Deletion = N; ≥ 10% of CDS and Codes for Multiple Domains/Repeats = N	Indispensable
NM_018051	DYNC2I1	22	2.385	3.04	3.55	9.055	9.94	4.95	4.8	2.75	3.495	3.425	2.78	3	2.655	4.64	6.94	1.08	16.0058	First Coding Exon = N; Last Coding Exon = N; UTR = N; Out-of-Frame = Y; Creates a PTC when Skipped = N; Codes for the Only Functional Domain = N; Codes for the Only Repeat Domain = N; Contains a LP/P In-Frame Deletion = N; ≥ 10% of CDS and Codes for Multiple Domains/Repeats = N	Indispensable
NM_018051	DYNC2I1	24	2.385	3.04	3.55	9.055	9.94	4.95	4.8	2.75	3.495	3.425	2.78	3	2.655	4.64	6.94	1.08	16.0058	First Coding Exon = N; Last Coding Exon = N; UTR = N; Out-of-Frame = Y; Creates a PTC when Skipped = N; Codes for the Only Functional Domain = N; Codes for the Only Repeat Domain = N; Contains a LP/P In-Frame Deletion = N; ≥ 10% of CDS and Codes for Multiple Domains/Repeats = N	Indispensable
NM_018051	DYNC2I1	25	2.385	3.04	3.55	9.055	9.94	4.95	4.8	2.75	3.495	3.425	2.78	3	2.655	4.64	6.94	1.08	16.0058	First Coding Exon = N; Last Coding Exon = Y; UTR = N; Out-of-Frame = N; Creates a PTC when Skipped = N; Codes for the Only Functional Domain = N; Codes for the Only Repeat Domain = N; Contains a LP/P In-Frame Deletion = N; ≥ 10% of CDS and Codes for Multiple Domains/Repeats = N	Indispensable
NM_052844	DYNC2I2	1	9.47	10.635	9.77	7.75	8.45	11.77	11.79	7.445	12.7	9.825	7.59	7.04	7.125	32.355	21.59	14.18	6.13054	First Coding Exon = Y; Last Coding Exon = N; UTR = N; Out-of-Frame = N; Creates a PTC when Skipped = N; Codes for the Only Functional Domain = N; Codes for the Only Repeat Domain = N; Contains a LP/P In-Frame Deletion = N; ≥ 10% of CDS and Codes for Multiple Domains/Repeats = N	Indispensable
NM_052844	DYNC2I2	3	9.47	10.635	9.77	7.75	8.45	11.77	11.79	7.445	12.7	9.825	7.59	7.04	7.125	32.355	21.59	14.18	6.13054	First Coding Exon = N; Last Coding Exon = N; UTR = N; Out-of-Frame = Y; Creates a PTC when Skipped = N; Codes for the Only Functional Domain = N; Codes for the Only Repeat Domain = N; Contains a LP/P In-Frame Deletion = N; ≥ 10% of CDS and Codes for Multiple Domains/Repeats = N	Indispensable
NM_052844	DYNC2I2	4	9.47	10.635	9.77	7.75	8.45	11.77	11.79	7.445	12.7	9.825	7.59	7.04	7.125	32.355	21.59	14.18	6.13054	First Coding Exon = N; Last Coding Exon = N; UTR = N; Out-of-Frame = Y; Creates a PTC when Skipped = N; Codes for the Only Functional Domain = N; Codes for the Only Repeat Domain = N; Contains a LP/P In-Frame Deletion = N; ≥ 10% of CDS and Codes for Multiple Domains/Repeats = N	Indispensable
NM_052844	DYNC2I2	5	9.47	10.635	9.77	7.75	8.45	11.77	11.79	7.445	12.7	9.825	7.59	7.04	7.125	32.355	21.59	14.18	6.13054	First Coding Exon = N; Last Coding Exon = N; UTR = N; Out-of-Frame = Y; Creates a PTC when Skipped = N; Codes for the Only Functional Domain = N; Codes for the Only Repeat Domain = N; Contains a LP/P In-Frame Deletion = N; ≥ 10% of CDS and Codes for Multiple Domains/Repeats = N	Indispensable
NM_052844	DYNC2I2	7	9.47	10.635	9.77	7.75	8.45	11.77	11.79	7.445	12.7	9.825	7.59	7.04	7.125	32.355	21.59	14.18	6.13054	First Coding Exon = N; Last Coding Exon = N; UTR = N; Out-of-Frame = Y; Creates a PTC when Skipped = N; Codes for the Only Functional Domain = N; Codes for the Only Repeat Domain = N; Contains a LP/P In-Frame Deletion = N; ≥ 10% of CDS and Codes for Multiple Domains/Repeats = N	Indispensable
NM_052844	DYNC2I2	8	9.47	10.635	9.77	7.75	8.45	11.77	11.79	7.445	12.7	9.825	7.59	7.04	7.125	32.355	21.59	14.18	6.13054	First Coding Exon = N; Last Coding Exon = N; UTR = N; Out-of-Frame = Y; Creates a PTC when Skipped = N; Codes for the Only Functional Domain = N; Codes for the Only Repeat Domain = N; Contains a LP/P In-Frame Deletion = N; ≥ 10% of CDS and Codes for Multiple Domains/Repeats = N	Indispensable
NM_052844	DYNC2I2	9	9.47	10.635	9.77	7.75	8.45	11.77	11.79	7.445	12.7	9.825	7.59	7.04	7.125	32.355	21.59	14.18	6.13054	First Coding Exon = N; Last Coding Exon = Y; UTR = N; Out-of-Frame = N; Creates a PTC when Skipped = N; Codes for the Only Functional Domain = N; Codes for the Only Repeat Domain = N; Contains a LP/P In-Frame Deletion = N; ≥ 10% of CDS and Codes for Multiple Domains/Repeats = Y	Indispensable
NM_016008	DYNC2LI1	1	5.585	7.165	8.23	5.08	4.88	8.19	9.74	5.795	7.73	10.435	6.34	5.01	4.63	7.02	7.02	1.22	18.8922	First Coding Exon = Y; Last Coding Exon = N; UTR = N; Out-of-Frame = Y; Creates a PTC when Skipped = N; Codes for the Only Functional Domain = N; Codes for the Only Repeat Domain = N; Contains a LP/P In-Frame Deletion = N; ≥ 10% of CDS and Codes for Multiple Domains/Repeats = N	Indispensable
NM_016008	DYNC2LI1	2	5.585	7.165	8.23	5.08	4.88	8.19	9.74	5.795	7.73	10.435	6.34	5.01	4.63	7.02	7.02	1.22	18.8922	First Coding Exon = N; Last Coding Exon = N; UTR = N; Out-of-Frame = Y; Creates a PTC when Skipped = N; Codes for the Only Functional Domain = N; Codes for the Only Repeat Domain = N; Contains a LP/P In-Frame Deletion = N; ≥ 10% of CDS and Codes for Multiple Domains/Repeats = N	Indispensable
NM_016008	DYNC2LI1	3	5.585	7.165	8.23	5.08	4.88	8.19	9.74	5.795	7.73	10.435	6.34	5.01	4.63	7.02	7.02	1.22	18.8922	First Coding Exon = N; Last Coding Exon = N; UTR = N; Out-of-Frame = Y; Creates a PTC when Skipped = N; Codes for the Only Functional Domain = N; Codes for the Only Repeat Domain = N; Contains a LP/P In-Frame Deletion = N; ≥ 10% of CDS and Codes for Multiple Domains/Repeats = N	Indispensable
NM_016008	DYNC2LI1	4	5.585	7.165	8.23	5.08	4.88	8.19	9.74	5.795	7.73	10.435	6.34	5.01	4.63	7.02	7.02	1.22	18.8922	First Coding Exon = N; Last Coding Exon = N; UTR = N; Out-of-Frame = Y; Creates a PTC when Skipped = N; Codes for the Only Functional Domain = N; Codes for the Only Repeat Domain = N; Contains a LP/P In-Frame Deletion = N; ≥ 10% of CDS and Codes for Multiple Domains/Repeats = N	Indispensable
NM_016008	DYNC2LI1	5	5.585	7.165	8.23	5.08	4.88	8.19	9.74	5.795	7.73	10.435	6.34	5.01	4.63	7.02	7.02	1.22	18.8922	First Coding Exon = N; Last Coding Exon = N; UTR = N; Out-of-Frame = Y; Creates a PTC when Skipped = N; Codes for the Only Functional Domain = N; Codes for the Only Repeat Domain = N; Contains a LP/P In-Frame Deletion = N; ≥ 10% of CDS and Codes for Multiple Domains/Repeats = N	Indispensable
NM_016008	DYNC2LI1	6	5.585	7.165	8.23	5.08	4.88	8.19	9.74	5.795	7.73	10.435	6.34	5.01	4.63	7.02	7.02	1.22	18.8922	First Coding Exon = N; Last Coding Exon = N; UTR = N; Out-of-Frame = Y; Creates a PTC when Skipped = N; Codes for the Only Functional Domain = N; Codes for the Only Repeat Domain = N; Contains a LP/P In-Frame Deletion = N; ≥ 10% of CDS and Codes for Multiple Domains/Repeats = N	Indispensable
NM_016008	DYNC2LI1	9	5.585	7.165	8.23	5.08	4.88	8.19	9.74	5.795	7.73	10.435	6.34	5.01	4.63	7.02	7.02	1.22	18.8922	First Coding Exon = N; Last Coding Exon = N; UTR = N; Out-of-Frame = Y; Creates a PTC when Skipped = N; Codes for the Only Functional Domain = N; Codes for the Only Repeat Domain = N; Contains a LP/P In-Frame Deletion = N; ≥ 10% of CDS and Codes for Multiple Domains/Repeats = N	Indispensable
NM_016008	DYNC2LI1	10	5.585	7.165	8.23	5.08	4.88	8.19	9.74	5.795	7.73	10.435	6.34	5.01	4.63	7.02	7.02	1.22	18.8922	First Coding Exon = N; Last Coding Exon = N; UTR = N; Out-of-Frame = Y; Creates a PTC when Skipped = N; Codes for the Only Functional Domain = N; Codes for the Only Repeat Domain = N; Contains a LP/P In-Frame Deletion = N; ≥ 10% of CDS and Codes for Multiple Domains/Repeats = N	Indispensable
NM_016008	DYNC2LI1	11	5.585	7.165	8.23	5.08	4.88	8.19	9.74	5.795	7.73	10.435	6.34	5.01	4.63	7.02	7.02	1.22	18.8922	First Coding Exon = N; Last Coding Exon = N; UTR = N; Out-of-Frame = Y; Creates a PTC when Skipped = N; Codes for the Only Functional Domain = N; Codes for the Only Repeat Domain = N; Contains a LP/P In-Frame Deletion = N; ≥ 10% of CDS and Codes for Multiple Domains/Repeats = N	Indispensable
NM_016008	DYNC2LI1	13	5.585	7.165	8.23	5.08	4.88	8.19	9.74	5.795	7.73	10.435	6.34	5.01	4.63	7.02	7.02	1.22	18.8922	First Coding Exon = N; Last Coding Exon = Y; UTR = N; Out-of-Frame = N; Creates a PTC when Skipped = N; Codes for the Only Functional Domain = N; Codes for the Only Repeat Domain = N; Contains a LP/P In-Frame Deletion = N; ≥ 10% of CDS and Codes for Multiple Domains/Repeats = N	Indispensable
NM_152773	DYNLT2B	1	16.33	19.515	15.22	13.785	12.25	17.27	23.28	12.295	19.445	20.89	11.32	8.83	9.99	16.405	10.1	0.8	20.3457	First Coding Exon = Y; Last Coding Exon = N; UTR = N; Out-of-Frame = Y; Creates a PTC when Skipped = N; Codes for the Only Functional Domain = N; Codes for the Only Repeat Domain = N; Contains a LP/P In-Frame Deletion = N; ≥ 10% of CDS and Codes for Multiple Domains/Repeats = N	Indispensable
NM_152773	DYNLT2B	2	16.33	19.515	15.22	13.785	12.25	17.27	23.28	12.295	19.445	20.89	11.32	8.83	9.99	16.405	10.1	0.8	20.3457	First Coding Exon = N; Last Coding Exon = N; UTR = N; Out-of-Frame = Y; Creates a PTC when Skipped = N; Codes for the Only Functional Domain = N; Codes for the Only Repeat Domain = N; Contains a LP/P In-Frame Deletion = N; ≥ 10% of CDS and Codes for Multiple Domains/Repeats = N	Indispensable
NM_152773	DYNLT2B	3	16.33	19.515	15.22	13.785	12.25	17.27	23.28	12.295	19.445	20.89	11.32	8.83	9.99	16.405	10.1	0.8	20.3457	First Coding Exon = N; Last Coding Exon = N; UTR = N; Out-of-Frame = Y; Creates a PTC when Skipped = N; Codes for the Only Functional Domain = N; Codes for the Only Repeat Domain = N; Contains a LP/P In-Frame Deletion = N; ≥ 10% of CDS and Codes for Multiple Domains/Repeats = N	Indispensable
NM_152773	DYNLT2B	4	16.33	19.515	15.22	13.785	12.25	17.27	23.28	12.295	19.445	20.89	11.32	8.83	9.99	16.405	10.1	0.8	20.3457	First Coding Exon = N; Last Coding Exon = N; UTR = N; Out-of-Frame = Y; Creates a PTC when Skipped = N; Codes for the Only Functional Domain = N; Codes for the Only Repeat Domain = N; Contains a LP/P In-Frame Deletion = N; ≥ 10% of CDS and Codes for Multiple Domains/Repeats = N	Indispensable
NM_152773	DYNLT2B	5	16.33	19.515	15.22	13.785	12.25	17.27	23.28	12.295	19.445	20.89	11.32	8.83	9.99	16.405	10.1	0.8	20.3457	First Coding Exon = N; Last Coding Exon = Y; UTR = N; Out-of-Frame = N; Creates a PTC when Skipped = N; Codes for the Only Functional Domain = N; Codes for the Only Repeat Domain = N; Contains a LP/P In-Frame Deletion = N; ≥ 10% of CDS and Codes for Multiple Domains/Repeats = N	Indispensable
NM_001347721	DYRK1A	5	0.07	0.09	0.08	0.39	0.44	0.12	0.12	0.08	0.08	0.09	0.07	0.06	0.07	0.215	0.12	0.06	0.480431	First Coding Exon = N; Last Coding Exon = N; UTR = N; Out-of-Frame = N; Creates a PTC when Skipped = N; Codes for the Only Functional Domain = Y; Codes for the Only Repeat Domain = N; Contains a LP/P In-Frame Deletion = N; ≥ 10% of CDS and Codes for Multiple Domains/Repeats = N	Indispensable
NM_001347721	DYRK1A	6	0.07	0.09	0.08	0.39	0.44	0.12	0.12	0.08	0.08	0.09	0.07	0.06	0.07	0.215	0.12	0.06	0.480431	First Coding Exon = N; Last Coding Exon = N; UTR = N; Out-of-Frame = Y; Creates a PTC when Skipped = N; Codes for the Only Functional Domain = Y; Codes for the Only Repeat Domain = N; Contains a LP/P In-Frame Deletion = Y; ≥ 10% of CDS and Codes for Multiple Domains/Repeats = N	Indispensable
NM_001347721	DYRK1A	7	0.07	0.09	0.08	0.39	0.44	0.12	0.12	0.08	0.08	0.09	0.07	0.06	0.07	0.215	0.12	0.06	0.480431	First Coding Exon = N; Last Coding Exon = N; UTR = N; Out-of-Frame = Y; Creates a PTC when Skipped = N; Codes for the Only Functional Domain = Y; Codes for the Only Repeat Domain = N; Contains a LP/P In-Frame Deletion = Y; ≥ 10% of CDS and Codes for Multiple Domains/Repeats = N	Indispensable
NM_001347721	DYRK1A	8	0.07	0.09	0.08	0.39	0.44	0.12	0.12	0.08	0.08	0.09	0.07	0.06	0.07	0.215	0.12	0.06	0.480431	First Coding Exon = N; Last Coding Exon = N; UTR = N; Out-of-Frame = N; Creates a PTC when Skipped = N; Codes for the Only Functional Domain = Y; Codes for the Only Repeat Domain = N; Contains a LP/P In-Frame Deletion = N; ≥ 10% of CDS and Codes for Multiple Domains/Repeats = N	Indispensable
NM_001347721	DYRK1A	9	0.07	0.09	0.08	0.39	0.44	0.12	0.12	0.08	0.08	0.09	0.07	0.06	0.07	0.215	0.12	0.06	0.480431	First Coding Exon = N; Last Coding Exon = N; UTR = N; Out-of-Frame = N; Creates a PTC when Skipped = N; Codes for the Only Functional Domain = Y; Codes for the Only Repeat Domain = N; Contains a LP/P In-Frame Deletion = N; ≥ 10% of CDS and Codes for Multiple Domains/Repeats = N	Indispensable
NM_001347721	DYRK1A	10	0.07	0.09	0.08	0.39	0.44	0.12	0.12	0.08	0.08	0.09	0.07	0.06	0.07	0.215	0.12	0.06	0.480431	First Coding Exon = N; Last Coding Exon = N; UTR = N; Out-of-Frame = Y; Creates a PTC when Skipped = N; Codes for the Only Functional Domain = Y; Codes for the Only Repeat Domain = N; Contains a LP/P In-Frame Deletion = N; ≥ 10% of CDS and Codes for Multiple Domains/Repeats = N	Indispensable
NM_001347721	DYRK1A	1	0.07	0.09	0.08	0.39	0.44	0.12	0.12	0.08	0.08	0.09	0.07	0.06	0.07	0.215	0.12	0.06	0.480431	First Coding Exon = N; Last Coding Exon = N; UTR = Y; Out-of-Frame = Y; Creates a PTC when Skipped = N; Codes for the Only Functional Domain = N; Codes for the Only Repeat Domain = N; Contains a LP/P In-Frame Deletion = N; ≥ 10% of CDS and Codes for Multiple Domains/Repeats = N	Indispensable
NM_001347721	DYRK1A	2	0.07	0.09	0.08	0.39	0.44	0.12	0.12	0.08	0.08	0.09	0.07	0.06	0.07	0.215	0.12	0.06	0.480431	First Coding Exon = Y; Last Coding Exon = N; UTR = N; Out-of-Frame = Y; Creates a PTC when Skipped = N; Codes for the Only Functional Domain = N; Codes for the Only Repeat Domain = N; Contains a LP/P In-Frame Deletion = N; ≥ 10% of CDS and Codes for Multiple Domains/Repeats = N	Indispensable
NM_001347721	DYRK1A	3	0.07	0.09	0.08	0.39	0.44	0.12	0.12	0.08	0.08	0.09	0.07	0.06	0.07	0.215	0.12	0.06	0.480431	First Coding Exon = N; Last Coding Exon = N; UTR = N; Out-of-Frame = Y; Creates a PTC when Skipped = N; Codes for the Only Functional Domain = N; Codes for the Only Repeat Domain = N; Contains a LP/P In-Frame Deletion = N; ≥ 10% of CDS and Codes for Multiple Domains/Repeats = N	Indispensable
NM_001347721	DYRK1A	11	0.07	0.09	0.08	0.39	0.44	0.12	0.12	0.08	0.08	0.09	0.07	0.06	0.07	0.215	0.12	0.06	0.480431	First Coding Exon = N; Last Coding Exon = N; UTR = N; Out-of-Frame = Y; Creates a PTC when Skipped = N; Codes for the Only Functional Domain = N; Codes for the Only Repeat Domain = N; Contains a LP/P In-Frame Deletion = N; ≥ 10% of CDS and Codes for Multiple Domains/Repeats = N	Indispensable
NM_001347721	DYRK1A	12	0.07	0.09	0.08	0.39	0.44	0.12	0.12	0.08	0.08	0.09	0.07	0.06	0.07	0.215	0.12	0.06	0.480431	First Coding Exon = N; Last Coding Exon = Y; UTR = N; Out-of-Frame = N; Creates a PTC when Skipped = N; Codes for the Only Functional Domain = N; Codes for the Only Repeat Domain = N; Contains a LP/P In-Frame Deletion = N; ≥ 10% of CDS and Codes for Multiple Domains/Repeats = N	Indispensable
NM_004714	DYRK1B	4	5.63	6.395	6.97	11.16	11.41	8.51	7.485	5.3	5.605	7.67	5.89	3.81	3.305	2.84	3.54	1.61	1.86836	First Coding Exon = N; Last Coding Exon = N; UTR = N; Out-of-Frame = N; Creates a PTC when Skipped = N; Codes for the Only Functional Domain = Y; Codes for the Only Repeat Domain = N; Contains a LP/P In-Frame Deletion = N; ≥ 10% of CDS and Codes for Multiple Domains/Repeats = N	Indispensable
NM_004714	DYRK1B	5	5.63	6.395	6.97	11.16	11.41	8.51	7.485	5.3	5.605	7.67	5.89	3.81	3.305	2.84	3.54	1.61	1.86836	First Coding Exon = N; Last Coding Exon = N; UTR = N; Out-of-Frame = Y; Creates a PTC when Skipped = N; Codes for the Only Functional Domain = Y; Codes for the Only Repeat Domain = N; Contains a LP/P In-Frame Deletion = N; ≥ 10% of CDS and Codes for Multiple Domains/Repeats = N	Indispensable
NM_004714	DYRK1B	6	5.63	6.395	6.97	11.16	11.41	8.51	7.485	5.3	5.605	7.67	5.89	3.81	3.305	2.84	3.54	1.61	1.86836	First Coding Exon = N; Last Coding Exon = N; UTR = N; Out-of-Frame = Y; Creates a PTC when Skipped = N; Codes for the Only Functional Domain = Y; Codes for the Only Repeat Domain = N; Contains a LP/P In-Frame Deletion = N; ≥ 10% of CDS and Codes for Multiple Domains/Repeats = N	Indispensable
NM_004714	DYRK1B	7	5.63	6.395	6.97	11.16	11.41	8.51	7.485	5.3	5.605	7.67	5.89	3.81	3.305	2.84	3.54	1.61	1.86836	First Coding Exon = N; Last Coding Exon = N; UTR = N; Out-of-Frame = N; Creates a PTC when Skipped = N; Codes for the Only Functional Domain = Y; Codes for the Only Repeat Domain = N; Contains a LP/P In-Frame Deletion = N; ≥ 10% of CDS and Codes for Multiple Domains/Repeats = N	Indispensable
NM_004714	DYRK1B	8	5.63	6.395	6.97	11.16	11.41	8.51	7.485	5.3	5.605	7.67	5.89	3.81	3.305	2.84	3.54	1.61	1.86836	First Coding Exon = N; Last Coding Exon = N; UTR = N; Out-of-Frame = N; Creates a PTC when Skipped = N; Codes for the Only Functional Domain = Y; Codes for the Only Repeat Domain = N; Contains a LP/P In-Frame Deletion = N; ≥ 10% of CDS and Codes for Multiple Domains/Repeats = N	Indispensable
NM_004714	DYRK1B	9	5.63	6.395	6.97	11.16	11.41	8.51	7.485	5.3	5.605	7.67	5.89	3.81	3.305	2.84	3.54	1.61	1.86836	First Coding Exon = N; Last Coding Exon = N; UTR = N; Out-of-Frame = Y; Creates a PTC when Skipped = N; Codes for the Only Functional Domain = Y; Codes for the Only Repeat Domain = N; Contains a LP/P In-Frame Deletion = N; ≥ 10% of CDS and Codes for Multiple Domains/Repeats = N	Indispensable
NM_004714	DYRK1B	1	5.63	6.395	6.97	11.16	11.41	8.51	7.485	5.3	5.605	7.67	5.89	3.81	3.305	2.84	3.54	1.61	1.86836	First Coding Exon = N; Last Coding Exon = N; UTR = Y; Out-of-Frame = Y; Creates a PTC when Skipped = N; Codes for the Only Functional Domain = N; Codes for the Only Repeat Domain = N; Contains a LP/P In-Frame Deletion = N; ≥ 10% of CDS and Codes for Multiple Domains/Repeats = N	Indispensable
NM_004714	DYRK1B	2	5.63	6.395	6.97	11.16	11.41	8.51	7.485	5.3	5.605	7.67	5.89	3.81	3.305	2.84	3.54	1.61	1.86836	First Coding Exon = Y; Last Coding Exon = N; UTR = N; Out-of-Frame = N; Creates a PTC when Skipped = N; Codes for the Only Functional Domain = N; Codes for the Only Repeat Domain = N; Contains a LP/P In-Frame Deletion = N; ≥ 10% of CDS and Codes for Multiple Domains/Repeats = N	Indispensable
NM_004714	DYRK1B	10	5.63	6.395	6.97	11.16	11.41	8.51	7.485	5.3	5.605	7.67	5.89	3.81	3.305	2.84	3.54	1.61	1.86836	First Coding Exon = N; Last Coding Exon = N; UTR = N; Out-of-Frame = Y; Creates a PTC when Skipped = N; Codes for the Only Functional Domain = N; Codes for the Only Repeat Domain = N; Contains a LP/P In-Frame Deletion = N; ≥ 10% of CDS and Codes for Multiple Domains/Repeats = N	Indispensable
NM_004714	DYRK1B	11	5.63	6.395	6.97	11.16	11.41	8.51	7.485	5.3	5.605	7.67	5.89	3.81	3.305	2.84	3.54	1.61	1.86836	First Coding Exon = N; Last Coding Exon = Y; UTR = N; Out-of-Frame = Y; Creates a PTC when Skipped = N; Codes for the Only Functional Domain = N; Codes for the Only Repeat Domain = N; Contains a LP/P In-Frame Deletion = N; ≥ 10% of CDS and Codes for Multiple Domains/Repeats = N	Indispensable
NM_001130987	DYSF	1	0.08	0.09	0.1	0	0.06	0.19	0.11	0.11	0.155	0.07	0.12	0.2	0.19	0	0	1.02	0.0414457	First Coding Exon = Y; Last Coding Exon = N; UTR = N; Out-of-Frame = Y; Creates a PTC when Skipped = N; Codes for the Only Functional Domain = N; Codes for the Only Repeat Domain = N; Contains a LP/P In-Frame Deletion = N; ≥ 10% of CDS and Codes for Multiple Domains/Repeats = N	Indispensable
NM_001130987	DYSF	2	0.08	0.09	0.1	0	0.06	0.19	0.11	0.11	0.155	0.07	0.12	0.2	0.19	0	0	1.02	0.0414457	First Coding Exon = N; Last Coding Exon = N; UTR = N; Out-of-Frame = Y; Creates a PTC when Skipped = N; Codes for the Only Functional Domain = N; Codes for the Only Repeat Domain = N; Contains a LP/P In-Frame Deletion = N; ≥ 10% of CDS and Codes for Multiple Domains/Repeats = N	Indispensable
NM_001130987	DYSF	3	0.08	0.09	0.1	0	0.06	0.19	0.11	0.11	0.155	0.07	0.12	0.2	0.19	0	0	1.02	0.0414457	First Coding Exon = N; Last Coding Exon = N; UTR = N; Out-of-Frame = Y; Creates a PTC when Skipped = N; Codes for the Only Functional Domain = N; Codes for the Only Repeat Domain = N; Contains a LP/P In-Frame Deletion = N; ≥ 10% of CDS and Codes for Multiple Domains/Repeats = N	Indispensable
NM_001130987	DYSF	4	0.08	0.09	0.1	0	0.06	0.19	0.11	0.11	0.155	0.07	0.12	0.2	0.19	0	0	1.02	0.0414457	First Coding Exon = N; Last Coding Exon = N; UTR = N; Out-of-Frame = Y; Creates a PTC when Skipped = N; Codes for the Only Functional Domain = N; Codes for the Only Repeat Domain = N; Contains a LP/P In-Frame Deletion = N; ≥ 10% of CDS and Codes for Multiple Domains/Repeats = N	Indispensable
NM_001130987	DYSF	7	0.08	0.09	0.1	0	0.06	0.19	0.11	0.11	0.155	0.07	0.12	0.2	0.19	0	0	1.02	0.0414457	First Coding Exon = N; Last Coding Exon = N; UTR = N; Out-of-Frame = Y; Creates a PTC when Skipped = N; Codes for the Only Functional Domain = N; Codes for the Only Repeat Domain = N; Contains a LP/P In-Frame Deletion = N; ≥ 10% of CDS and Codes for Multiple Domains/Repeats = N	Indispensable
NM_001130987	DYSF	12	0.08	0.09	0.1	0	0.06	0.19	0.11	0.11	0.155	0.07	0.12	0.2	0.19	0	0	1.02	0.0414457	First Coding Exon = N; Last Coding Exon = N; UTR = N; Out-of-Frame = Y; Creates a PTC when Skipped = N; Codes for the Only Functional Domain = N; Codes for the Only Repeat Domain = N; Contains a LP/P In-Frame Deletion = N; ≥ 10% of CDS and Codes for Multiple Domains/Repeats = N	Indispensable
NM_001130987	DYSF	13	0.08	0.09	0.1	0	0.06	0.19	0.11	0.11	0.155	0.07	0.12	0.2	0.19	0	0	1.02	0.0414457	First Coding Exon = N; Last Coding Exon = N; UTR = N; Out-of-Frame = Y; Creates a PTC when Skipped = N; Codes for the Only Functional Domain = N; Codes for the Only Repeat Domain = N; Contains a LP/P In-Frame Deletion = N; ≥ 10% of CDS and Codes for Multiple Domains/Repeats = N	Indispensable
NM_001130987	DYSF	14	0.08	0.09	0.1	0	0.06	0.19	0.11	0.11	0.155	0.07	0.12	0.2	0.19	0	0	1.02	0.0414457	First Coding Exon = N; Last Coding Exon = N; UTR = N; Out-of-Frame = Y; Creates a PTC when Skipped = N; Codes for the Only Functional Domain = N; Codes for the Only Repeat Domain = N; Contains a LP/P In-Frame Deletion = N; ≥ 10% of CDS and Codes for Multiple Domains/Repeats = N	Indispensable
NM_001130987	DYSF	16	0.08	0.09	0.1	0	0.06	0.19	0.11	0.11	0.155	0.07	0.12	0.2	0.19	0	0	1.02	0.0414457	First Coding Exon = N; Last Coding Exon = N; UTR = N; Out-of-Frame = Y; Creates a PTC when Skipped = N; Codes for the Only Functional Domain = N; Codes for the Only Repeat Domain = N; Contains a LP/P In-Frame Deletion = N; ≥ 10% of CDS and Codes for Multiple Domains/Repeats = N	Indispensable
NM_001130987	DYSF	31	0.08	0.09	0.1	0	0.06	0.19	0.11	0.11	0.155	0.07	0.12	0.2	0.19	0	0	1.02	0.0414457	First Coding Exon = N; Last Coding Exon = N; UTR = N; Out-of-Frame = Y; Creates a PTC when Skipped = N; Codes for the Only Functional Domain = N; Codes for the Only Repeat Domain = N; Contains a LP/P In-Frame Deletion = N; ≥ 10% of CDS and Codes for Multiple Domains/Repeats = N	Indispensable
NM_001130987	DYSF	33	0.08	0.09	0.1	0	0.06	0.19	0.11	0.11	0.155	0.07	0.12	0.2	0.19	0	0	1.02	0.0414457	First Coding Exon = N; Last Coding Exon = N; UTR = N; Out-of-Frame = Y; Creates a PTC when Skipped = N; Codes for the Only Functional Domain = N; Codes for the Only Repeat Domain = N; Contains a LP/P In-Frame Deletion = N; ≥ 10% of CDS and Codes for Multiple Domains/Repeats = N	Indispensable
NM_001130987	DYSF	39	0.08	0.09	0.1	0	0.06	0.19	0.11	0.11	0.155	0.07	0.12	0.2	0.19	0	0	1.02	0.0414457	First Coding Exon = N; Last Coding Exon = N; UTR = N; Out-of-Frame = Y; Creates a PTC when Skipped = N; Codes for the Only Functional Domain = N; Codes for the Only Repeat Domain = N; Contains a LP/P In-Frame Deletion = N; ≥ 10% of CDS and Codes for Multiple Domains/Repeats = N	Indispensable
NM_001130987	DYSF	45	0.08	0.09	0.1	0	0.06	0.19	0.11	0.11	0.155	0.07	0.12	0.2	0.19	0	0	1.02	0.0414457	First Coding Exon = N; Last Coding Exon = N; UTR = N; Out-of-Frame = Y; Creates a PTC when Skipped = N; Codes for the Only Functional Domain = N; Codes for the Only Repeat Domain = N; Contains a LP/P In-Frame Deletion = N; ≥ 10% of CDS and Codes for Multiple Domains/Repeats = N	Indispensable
NM_001130987	DYSF	48	0.08	0.09	0.1	0	0.06	0.19	0.11	0.11	0.155	0.07	0.12	0.2	0.19	0	0	1.02	0.0414457	First Coding Exon = N; Last Coding Exon = N; UTR = N; Out-of-Frame = Y; Creates a PTC when Skipped = N; Codes for the Only Functional Domain = N; Codes for the Only Repeat Domain = N; Contains a LP/P In-Frame Deletion = N; ≥ 10% of CDS and Codes for Multiple Domains/Repeats = N	Indispensable
NM_001130987	DYSF	49	0.08	0.09	0.1	0	0.06	0.19	0.11	0.11	0.155	0.07	0.12	0.2	0.19	0	0	1.02	0.0414457	First Coding Exon = N; Last Coding Exon = N; UTR = N; Out-of-Frame = Y; Creates a PTC when Skipped = N; Codes for the Only Functional Domain = N; Codes for the Only Repeat Domain = N; Contains a LP/P In-Frame Deletion = N; ≥ 10% of CDS and Codes for Multiple Domains/Repeats = N	Indispensable
NM_001130987	DYSF	51	0.08	0.09	0.1	0	0.06	0.19	0.11	0.11	0.155	0.07	0.12	0.2	0.19	0	0	1.02	0.0414457	First Coding Exon = N; Last Coding Exon = N; UTR = N; Out-of-Frame = Y; Creates a PTC when Skipped = N; Codes for the Only Functional Domain = N; Codes for the Only Repeat Domain = N; Contains a LP/P In-Frame Deletion = N; ≥ 10% of CDS and Codes for Multiple Domains/Repeats = N	Indispensable
NM_001130987	DYSF	52	0.08	0.09	0.1	0	0.06	0.19	0.11	0.11	0.155	0.07	0.12	0.2	0.19	0	0	1.02	0.0414457	First Coding Exon = N; Last Coding Exon = N; UTR = N; Out-of-Frame = Y; Creates a PTC when Skipped = N; Codes for the Only Functional Domain = N; Codes for the Only Repeat Domain = N; Contains a LP/P In-Frame Deletion = N; ≥ 10% of CDS and Codes for Multiple Domains/Repeats = N	Indispensable
NM_001130987	DYSF	5	0.08	0.09	0.1	0	0.06	0.19	0.11	0.11	0.155	0.07	0.12	0.2	0.19	0	0	1.02	0.0414457	First Coding Exon = N; Last Coding Exon = N; UTR = N; Out-of-Frame = Y; Creates a PTC when Skipped = N; Codes for the Only Functional Domain = N; Codes for the Only Repeat Domain = N; Contains a LP/P In-Frame Deletion = N; ≥ 10% of CDS and Codes for Multiple Domains/Repeats = N	Indispensable
NM_001130987	DYSF	11	0.08	0.09	0.1	0	0.06	0.19	0.11	0.11	0.155	0.07	0.12	0.2	0.19	0	0	1.02	0.0414457	First Coding Exon = N; Last Coding Exon = N; UTR = N; Out-of-Frame = Y; Creates a PTC when Skipped = N; Codes for the Only Functional Domain = N; Codes for the Only Repeat Domain = N; Contains a LP/P In-Frame Deletion = N; ≥ 10% of CDS and Codes for Multiple Domains/Repeats = N	Indispensable
NM_001130987	DYSF	17	0.08	0.09	0.1	0	0.06	0.19	0.11	0.11	0.155	0.07	0.12	0.2	0.19	0	0	1.02	0.0414457	First Coding Exon = N; Last Coding Exon = N; UTR = N; Out-of-Frame = Y; Creates a PTC when Skipped = N; Codes for the Only Functional Domain = N; Codes for the Only Repeat Domain = N; Contains a LP/P In-Frame Deletion = N; ≥ 10% of CDS and Codes for Multiple Domains/Repeats = N	Indispensable
NM_001130987	DYSF	18	0.08	0.09	0.1	0	0.06	0.19	0.11	0.11	0.155	0.07	0.12	0.2	0.19	0	0	1.02	0.0414457	First Coding Exon = N; Last Coding Exon = N; UTR = N; Out-of-Frame = Y; Creates a PTC when Skipped = N; Codes for the Only Functional Domain = N; Codes for the Only Repeat Domain = N; Contains a LP/P In-Frame Deletion = N; ≥ 10% of CDS and Codes for Multiple Domains/Repeats = N	Indispensable
NM_001130987	DYSF	20	0.08	0.09	0.1	0	0.06	0.19	0.11	0.11	0.155	0.07	0.12	0.2	0.19	0	0	1.02	0.0414457	First Coding Exon = N; Last Coding Exon = N; UTR = N; Out-of-Frame = Y; Creates a PTC when Skipped = N; Codes for the Only Functional Domain = N; Codes for the Only Repeat Domain = N; Contains a LP/P In-Frame Deletion = N; ≥ 10% of CDS and Codes for Multiple Domains/Repeats = N	Indispensable
NM_001130987	DYSF	21	0.08	0.09	0.1	0	0.06	0.19	0.11	0.11	0.155	0.07	0.12	0.2	0.19	0	0	1.02	0.0414457	First Coding Exon = N; Last Coding Exon = N; UTR = N; Out-of-Frame = Y; Creates a PTC when Skipped = N; Codes for the Only Functional Domain = N; Codes for the Only Repeat Domain = N; Contains a LP/P In-Frame Deletion = N; ≥ 10% of CDS and Codes for Multiple Domains/Repeats = N	Indispensable
NM_001130987	DYSF	22	0.08	0.09	0.1	0	0.06	0.19	0.11	0.11	0.155	0.07	0.12	0.2	0.19	0	0	1.02	0.0414457	First Coding Exon = N; Last Coding Exon = N; UTR = N; Out-of-Frame = Y; Creates a PTC when Skipped = N; Codes for the Only Functional Domain = N; Codes for the Only Repeat Domain = N; Contains a LP/P In-Frame Deletion = N; ≥ 10% of CDS and Codes for Multiple Domains/Repeats = N	Indispensable
NM_001130987	DYSF	23	0.08	0.09	0.1	0	0.06	0.19	0.11	0.11	0.155	0.07	0.12	0.2	0.19	0	0	1.02	0.0414457	First Coding Exon = N; Last Coding Exon = N; UTR = N; Out-of-Frame = Y; Creates a PTC when Skipped = N; Codes for the Only Functional Domain = N; Codes for the Only Repeat Domain = N; Contains a LP/P In-Frame Deletion = N; ≥ 10% of CDS and Codes for Multiple Domains/Repeats = N	Indispensable
NM_001130987	DYSF	26	0.08	0.09	0.1	0	0.06	0.19	0.11	0.11	0.155	0.07	0.12	0.2	0.19	0	0	1.02	0.0414457	First Coding Exon = N; Last Coding Exon = N; UTR = N; Out-of-Frame = Y; Creates a PTC when Skipped = N; Codes for the Only Functional Domain = N; Codes for the Only Repeat Domain = N; Contains a LP/P In-Frame Deletion = N; ≥ 10% of CDS and Codes for Multiple Domains/Repeats = N	Indispensable
NM_001130987	DYSF	27	0.08	0.09	0.1	0	0.06	0.19	0.11	0.11	0.155	0.07	0.12	0.2	0.19	0	0	1.02	0.0414457	First Coding Exon = N; Last Coding Exon = N; UTR = N; Out-of-Frame = Y; Creates a PTC when Skipped = N; Codes for the Only Functional Domain = N; Codes for the Only Repeat Domain = N; Contains a LP/P In-Frame Deletion = N; ≥ 10% of CDS and Codes for Multiple Domains/Repeats = N	Indispensable
NM_001130987	DYSF	28	0.08	0.09	0.1	0	0.06	0.19	0.11	0.11	0.155	0.07	0.12	0.2	0.19	0	0	1.02	0.0414457	First Coding Exon = N; Last Coding Exon = N; UTR = N; Out-of-Frame = Y; Creates a PTC when Skipped = N; Codes for the Only Functional Domain = N; Codes for the Only Repeat Domain = N; Contains a LP/P In-Frame Deletion = N; ≥ 10% of CDS and Codes for Multiple Domains/Repeats = N	Indispensable
NM_001130987	DYSF	29	0.08	0.09	0.1	0	0.06	0.19	0.11	0.11	0.155	0.07	0.12	0.2	0.19	0	0	1.02	0.0414457	First Coding Exon = N; Last Coding Exon = N; UTR = N; Out-of-Frame = Y; Creates a PTC when Skipped = N; Codes for the Only Functional Domain = N; Codes for the Only Repeat Domain = N; Contains a LP/P In-Frame Deletion = N; ≥ 10% of CDS and Codes for Multiple Domains/Repeats = N	Indispensable
NM_001130987	DYSF	30	0.08	0.09	0.1	0	0.06	0.19	0.11	0.11	0.155	0.07	0.12	0.2	0.19	0	0	1.02	0.0414457	First Coding Exon = N; Last Coding Exon = N; UTR = N; Out-of-Frame = N; Creates a PTC when Skipped = N; Codes for the Only Functional Domain = N; Codes for the Only Repeat Domain = N; Contains a LP/P In-Frame Deletion = Y; ≥ 10% of CDS and Codes for Multiple Domains/Repeats = N	Indispensable
NM_001130987	DYSF	40	0.08	0.09	0.1	0	0.06	0.19	0.11	0.11	0.155	0.07	0.12	0.2	0.19	0	0	1.02	0.0414457	First Coding Exon = N; Last Coding Exon = N; UTR = N; Out-of-Frame = Y; Creates a PTC when Skipped = N; Codes for the Only Functional Domain = N; Codes for the Only Repeat Domain = N; Contains a LP/P In-Frame Deletion = N; ≥ 10% of CDS and Codes for Multiple Domains/Repeats = N	Indispensable
NM_001130987	DYSF	47	0.08	0.09	0.1	0	0.06	0.19	0.11	0.11	0.155	0.07	0.12	0.2	0.19	0	0	1.02	0.0414457	First Coding Exon = N; Last Coding Exon = N; UTR = N; Out-of-Frame = Y; Creates a PTC when Skipped = N; Codes for the Only Functional Domain = N; Codes for the Only Repeat Domain = N; Contains a LP/P In-Frame Deletion = N; ≥ 10% of CDS and Codes for Multiple Domains/Repeats = N	Indispensable
NM_001130987	DYSF	53	0.08	0.09	0.1	0	0.06	0.19	0.11	0.11	0.155	0.07	0.12	0.2	0.19	0	0	1.02	0.0414457	First Coding Exon = N; Last Coding Exon = N; UTR = N; Out-of-Frame = Y; Creates a PTC when Skipped = N; Codes for the Only Functional Domain = N; Codes for the Only Repeat Domain = N; Contains a LP/P In-Frame Deletion = N; ≥ 10% of CDS and Codes for Multiple Domains/Repeats = N	Indispensable
NM_001130987	DYSF	54	0.08	0.09	0.1	0	0.06	0.19	0.11	0.11	0.155	0.07	0.12	0.2	0.19	0	0	1.02	0.0414457	First Coding Exon = N; Last Coding Exon = N; UTR = N; Out-of-Frame = Y; Creates a PTC when Skipped = N; Codes for the Only Functional Domain = N; Codes for the Only Repeat Domain = N; Contains a LP/P In-Frame Deletion = N; ≥ 10% of CDS and Codes for Multiple Domains/Repeats = N	Indispensable
NM_001130987	DYSF	55	0.08	0.09	0.1	0	0.06	0.19	0.11	0.11	0.155	0.07	0.12	0.2	0.19	0	0	1.02	0.0414457	First Coding Exon = N; Last Coding Exon = N; UTR = N; Out-of-Frame = Y; Creates a PTC when Skipped = N; Codes for the Only Functional Domain = N; Codes for the Only Repeat Domain = N; Contains a LP/P In-Frame Deletion = N; ≥ 10% of CDS and Codes for Multiple Domains/Repeats = N	Indispensable
NM_001130987	DYSF	56	0.08	0.09	0.1	0	0.06	0.19	0.11	0.11	0.155	0.07	0.12	0.2	0.19	0	0	1.02	0.0414457	First Coding Exon = N; Last Coding Exon = Y; UTR = N; Out-of-Frame = Y; Creates a PTC when Skipped = N; Codes for the Only Functional Domain = N; Codes for the Only Repeat Domain = N; Contains a LP/P In-Frame Deletion = N; ≥ 10% of CDS and Codes for Multiple Domains/Repeats = N	Indispensable
NM_198968	DZIP1	1	2.965	6.155	2.6	7.965	7.3	5.14	5.99	2.295	4.72	3.98	1.68	1.39	1.785	0.02	6.19	0.09	1.91939	First Coding Exon = N; Last Coding Exon = N; UTR = Y; Out-of-Frame = N; Creates a PTC when Skipped = N; Codes for the Only Functional Domain = N; Codes for the Only Repeat Domain = N; Contains a LP/P In-Frame Deletion = N; ≥ 10% of CDS and Codes for Multiple Domains/Repeats = N	Indispensable
NM_198968	DZIP1	2	2.965	6.155	2.6	7.965	7.3	5.14	5.99	2.295	4.72	3.98	1.68	1.39	1.785	0.02	6.19	0.09	1.91939	First Coding Exon = N; Last Coding Exon = N; UTR = Y; Out-of-Frame = Y; Creates a PTC when Skipped = N; Codes for the Only Functional Domain = N; Codes for the Only Repeat Domain = N; Contains a LP/P In-Frame Deletion = N; ≥ 10% of CDS and Codes for Multiple Domains/Repeats = N	Indispensable
NM_198968	DZIP1	3	2.965	6.155	2.6	7.965	7.3	5.14	5.99	2.295	4.72	3.98	1.68	1.39	1.785	0.02	6.19	0.09	1.91939	First Coding Exon = N; Last Coding Exon = N; UTR = Y; Out-of-Frame = Y; Creates a PTC when Skipped = N; Codes for the Only Functional Domain = N; Codes for the Only Repeat Domain = N; Contains a LP/P In-Frame Deletion = N; ≥ 10% of CDS and Codes for Multiple Domains/Repeats = N	Indispensable
NM_198968	DZIP1	4	2.965	6.155	2.6	7.965	7.3	5.14	5.99	2.295	4.72	3.98	1.68	1.39	1.785	0.02	6.19	0.09	1.91939	First Coding Exon = Y; Last Coding Exon = N; UTR = N; Out-of-Frame = N; Creates a PTC when Skipped = N; Codes for the Only Functional Domain = N; Codes for the Only Repeat Domain = N; Contains a LP/P In-Frame Deletion = N; ≥ 10% of CDS and Codes for Multiple Domains/Repeats = N	Indispensable
NM_198968	DZIP1	6	2.965	6.155	2.6	7.965	7.3	5.14	5.99	2.295	4.72	3.98	1.68	1.39	1.785	0.02	6.19	0.09	1.91939	First Coding Exon = N; Last Coding Exon = N; UTR = N; Out-of-Frame = Y; Creates a PTC when Skipped = N; Codes for the Only Functional Domain = N; Codes for the Only Repeat Domain = N; Contains a LP/P In-Frame Deletion = N; ≥ 10% of CDS and Codes for Multiple Domains/Repeats = N	Indispensable
NM_198968	DZIP1	7	2.965	6.155	2.6	7.965	7.3	5.14	5.99	2.295	4.72	3.98	1.68	1.39	1.785	0.02	6.19	0.09	1.91939	First Coding Exon = N; Last Coding Exon = N; UTR = N; Out-of-Frame = Y; Creates a PTC when Skipped = N; Codes for the Only Functional Domain = N; Codes for the Only Repeat Domain = N; Contains a LP/P In-Frame Deletion = N; ≥ 10% of CDS and Codes for Multiple Domains/Repeats = N	Indispensable
NM_198968	DZIP1	12	2.965	6.155	2.6	7.965	7.3	5.14	5.99	2.295	4.72	3.98	1.68	1.39	1.785	0.02	6.19	0.09	1.91939	First Coding Exon = N; Last Coding Exon = N; UTR = N; Out-of-Frame = Y; Creates a PTC when Skipped = N; Codes for the Only Functional Domain = N; Codes for the Only Repeat Domain = N; Contains a LP/P In-Frame Deletion = N; ≥ 10% of CDS and Codes for Multiple Domains/Repeats = N	Indispensable
NM_198968	DZIP1	16	2.965	6.155	2.6	7.965	7.3	5.14	5.99	2.295	4.72	3.98	1.68	1.39	1.785	0.02	6.19	0.09	1.91939	First Coding Exon = N; Last Coding Exon = N; UTR = N; Out-of-Frame = Y; Creates a PTC when Skipped = N; Codes for the Only Functional Domain = N; Codes for the Only Repeat Domain = N; Contains a LP/P In-Frame Deletion = N; ≥ 10% of CDS and Codes for Multiple Domains/Repeats = N	Indispensable
NM_198968	DZIP1	17	2.965	6.155	2.6	7.965	7.3	5.14	5.99	2.295	4.72	3.98	1.68	1.39	1.785	0.02	6.19	0.09	1.91939	First Coding Exon = N; Last Coding Exon = N; UTR = N; Out-of-Frame = Y; Creates a PTC when Skipped = N; Codes for the Only Functional Domain = N; Codes for the Only Repeat Domain = N; Contains a LP/P In-Frame Deletion = N; ≥ 10% of CDS and Codes for Multiple Domains/Repeats = N	Indispensable
NM_198968	DZIP1	18	2.965	6.155	2.6	7.965	7.3	5.14	5.99	2.295	4.72	3.98	1.68	1.39	1.785	0.02	6.19	0.09	1.91939	First Coding Exon = N; Last Coding Exon = N; UTR = N; Out-of-Frame = Y; Creates a PTC when Skipped = N; Codes for the Only Functional Domain = N; Codes for the Only Repeat Domain = N; Contains a LP/P In-Frame Deletion = N; ≥ 10% of CDS and Codes for Multiple Domains/Repeats = N	Indispensable
NM_198968	DZIP1	20	2.965	6.155	2.6	7.965	7.3	5.14	5.99	2.295	4.72	3.98	1.68	1.39	1.785	0.02	6.19	0.09	1.91939	First Coding Exon = N; Last Coding Exon = N; UTR = N; Out-of-Frame = Y; Creates a PTC when Skipped = N; Codes for the Only Functional Domain = N; Codes for the Only Repeat Domain = N; Contains a LP/P In-Frame Deletion = N; ≥ 10% of CDS and Codes for Multiple Domains/Repeats = N	Indispensable
NM_198968	DZIP1	21	2.965	6.155	2.6	7.965	7.3	5.14	5.99	2.295	4.72	3.98	1.68	1.39	1.785	0.02	6.19	0.09	1.91939	First Coding Exon = N; Last Coding Exon = N; UTR = N; Out-of-Frame = Y; Creates a PTC when Skipped = N; Codes for the Only Functional Domain = N; Codes for the Only Repeat Domain = N; Contains a LP/P In-Frame Deletion = N; ≥ 10% of CDS and Codes for Multiple Domains/Repeats = N	Indispensable
NM_198968	DZIP1	22	2.965	6.155	2.6	7.965	7.3	5.14	5.99	2.295	4.72	3.98	1.68	1.39	1.785	0.02	6.19	0.09	1.91939	First Coding Exon = N; Last Coding Exon = N; UTR = N; Out-of-Frame = Y; Creates a PTC when Skipped = N; Codes for the Only Functional Domain = N; Codes for the Only Repeat Domain = N; Contains a LP/P In-Frame Deletion = N; ≥ 10% of CDS and Codes for Multiple Domains/Repeats = N	Indispensable
NM_198968	DZIP1	23	2.965	6.155	2.6	7.965	7.3	5.14	5.99	2.295	4.72	3.98	1.68	1.39	1.785	0.02	6.19	0.09	1.91939	First Coding Exon = N; Last Coding Exon = Y; UTR = N; Out-of-Frame = Y; Creates a PTC when Skipped = N; Codes for the Only Functional Domain = N; Codes for the Only Repeat Domain = N; Contains a LP/P In-Frame Deletion = N; ≥ 10% of CDS and Codes for Multiple Domains/Repeats = N	Indispensable
NM_173543	DZIP1L	1	0.42	0.39	0.42	2.68	2.96	0.51	0.41	0.485	0.59	0.34	0.28	0.48	0.445	0.03	4.16	0.23	3.6928	First Coding Exon = N; Last Coding Exon = N; UTR = Y; Out-of-Frame = Y; Creates a PTC when Skipped = N; Codes for the Only Functional Domain = N; Codes for the Only Repeat Domain = N; Contains a LP/P In-Frame Deletion = N; ≥ 10% of CDS and Codes for Multiple Domains/Repeats = N	Indispensable
NM_173543	DZIP1L	2	0.42	0.39	0.42	2.68	2.96	0.51	0.41	0.485	0.59	0.34	0.28	0.48	0.445	0.03	4.16	0.23	3.6928	First Coding Exon = Y; Last Coding Exon = N; UTR = N; Out-of-Frame = N; Creates a PTC when Skipped = N; Codes for the Only Functional Domain = N; Codes for the Only Repeat Domain = N; Contains a LP/P In-Frame Deletion = N; ≥ 10% of CDS and Codes for Multiple Domains/Repeats = N	Indispensable
NM_173543	DZIP1L	3	0.42	0.39	0.42	2.68	2.96	0.51	0.41	0.485	0.59	0.34	0.28	0.48	0.445	0.03	4.16	0.23	3.6928	First Coding Exon = N; Last Coding Exon = N; UTR = N; Out-of-Frame = Y; Creates a PTC when Skipped = N; Codes for the Only Functional Domain = N; Codes for the Only Repeat Domain = N; Contains a LP/P In-Frame Deletion = N; ≥ 10% of CDS and Codes for Multiple Domains/Repeats = N	Indispensable
NM_173543	DZIP1L	4	0.42	0.39	0.42	2.68	2.96	0.51	0.41	0.485	0.59	0.34	0.28	0.48	0.445	0.03	4.16	0.23	3.6928	First Coding Exon = N; Last Coding Exon = N; UTR = N; Out-of-Frame = Y; Creates a PTC when Skipped = N; Codes for the Only Functional Domain = N; Codes for the Only Repeat Domain = N; Contains a LP/P In-Frame Deletion = N; ≥ 10% of CDS and Codes for Multiple Domains/Repeats = N	Indispensable
NM_173543	DZIP1L	9	0.42	0.39	0.42	2.68	2.96	0.51	0.41	0.485	0.59	0.34	0.28	0.48	0.445	0.03	4.16	0.23	3.6928	First Coding Exon = N; Last Coding Exon = N; UTR = N; Out-of-Frame = Y; Creates a PTC when Skipped = N; Codes for the Only Functional Domain = N; Codes for the Only Repeat Domain = N; Contains a LP/P In-Frame Deletion = N; ≥ 10% of CDS and Codes for Multiple Domains/Repeats = N	Indispensable
NM_173543	DZIP1L	11	0.42	0.39	0.42	2.68	2.96	0.51	0.41	0.485	0.59	0.34	0.28	0.48	0.445	0.03	4.16	0.23	3.6928	First Coding Exon = N; Last Coding Exon = N; UTR = N; Out-of-Frame = Y; Creates a PTC when Skipped = N; Codes for the Only Functional Domain = N; Codes for the Only Repeat Domain = N; Contains a LP/P In-Frame Deletion = N; ≥ 10% of CDS and Codes for Multiple Domains/Repeats = N	Indispensable
NM_173543	DZIP1L	12	0.42	0.39	0.42	2.68	2.96	0.51	0.41	0.485	0.59	0.34	0.28	0.48	0.445	0.03	4.16	0.23	3.6928	First Coding Exon = N; Last Coding Exon = N; UTR = N; Out-of-Frame = Y; Creates a PTC when Skipped = N; Codes for the Only Functional Domain = N; Codes for the Only Repeat Domain = N; Contains a LP/P In-Frame Deletion = N; ≥ 10% of CDS and Codes for Multiple Domains/Repeats = N	Indispensable
NM_173543	DZIP1L	13	0.42	0.39	0.42	2.68	2.96	0.51	0.41	0.485	0.59	0.34	0.28	0.48	0.445	0.03	4.16	0.23	3.6928	First Coding Exon = N; Last Coding Exon = N; UTR = N; Out-of-Frame = Y; Creates a PTC when Skipped = N; Codes for the Only Functional Domain = N; Codes for the Only Repeat Domain = N; Contains a LP/P In-Frame Deletion = N; ≥ 10% of CDS and Codes for Multiple Domains/Repeats = N	Indispensable
NM_173543	DZIP1L	14	0.42	0.39	0.42	2.68	2.96	0.51	0.41	0.485	0.59	0.34	0.28	0.48	0.445	0.03	4.16	0.23	3.6928	First Coding Exon = N; Last Coding Exon = N; UTR = N; Out-of-Frame = Y; Creates a PTC when Skipped = N; Codes for the Only Functional Domain = N; Codes for the Only Repeat Domain = N; Contains a LP/P In-Frame Deletion = N; ≥ 10% of CDS and Codes for Multiple Domains/Repeats = N	Indispensable
NM_173543	DZIP1L	15	0.42	0.39	0.42	2.68	2.96	0.51	0.41	0.485	0.59	0.34	0.28	0.48	0.445	0.03	4.16	0.23	3.6928	First Coding Exon = N; Last Coding Exon = N; UTR = N; Out-of-Frame = Y; Creates a PTC when Skipped = N; Codes for the Only Functional Domain = N; Codes for the Only Repeat Domain = N; Contains a LP/P In-Frame Deletion = N; ≥ 10% of CDS and Codes for Multiple Domains/Repeats = N	Indispensable
NM_173543	DZIP1L	16	0.42	0.39	0.42	2.68	2.96	0.51	0.41	0.485	0.59	0.34	0.28	0.48	0.445	0.03	4.16	0.23	3.6928	First Coding Exon = N; Last Coding Exon = Y; UTR = N; Out-of-Frame = Y; Creates a PTC when Skipped = N; Codes for the Only Functional Domain = N; Codes for the Only Repeat Domain = N; Contains a LP/P In-Frame Deletion = N; ≥ 10% of CDS and Codes for Multiple Domains/Repeats = N	Indispensable
NM_001083614	EARS2	1	1.685	2.2	2.13	2.495	2.36	2.6	2.66	1.47	1.845	2.715	1.82	1.17	1.42	3.04	2.89	1.2	2.71127	First Coding Exon = Y; Last Coding Exon = N; UTR = N; Out-of-Frame = Y; Creates a PTC when Skipped = N; Codes for the Only Functional Domain = N; Codes for the Only Repeat Domain = N; Contains a LP/P In-Frame Deletion = N; ≥ 10% of CDS and Codes for Multiple Domains/Repeats = N	Indispensable
NM_001083614	EARS2	3	1.685	2.2	2.13	2.495	2.36	2.6	2.66	1.47	1.845	2.715	1.82	1.17	1.42	3.04	2.89	1.2	2.71127	First Coding Exon = N; Last Coding Exon = N; UTR = N; Out-of-Frame = Y; Creates a PTC when Skipped = N; Codes for the Only Functional Domain = N; Codes for the Only Repeat Domain = N; Contains a LP/P In-Frame Deletion = N; ≥ 10% of CDS and Codes for Multiple Domains/Repeats = N	Indispensable
NM_001083614	EARS2	4	1.685	2.2	2.13	2.495	2.36	2.6	2.66	1.47	1.845	2.715	1.82	1.17	1.42	3.04	2.89	1.2	2.71127	First Coding Exon = N; Last Coding Exon = N; UTR = N; Out-of-Frame = Y; Creates a PTC when Skipped = N; Codes for the Only Functional Domain = N; Codes for the Only Repeat Domain = N; Contains a LP/P In-Frame Deletion = N; ≥ 10% of CDS and Codes for Multiple Domains/Repeats = N	Indispensable
NM_001083614	EARS2	5	1.685	2.2	2.13	2.495	2.36	2.6	2.66	1.47	1.845	2.715	1.82	1.17	1.42	3.04	2.89	1.2	2.71127	First Coding Exon = N; Last Coding Exon = N; UTR = N; Out-of-Frame = Y; Creates a PTC when Skipped = N; Codes for the Only Functional Domain = N; Codes for the Only Repeat Domain = N; Contains a LP/P In-Frame Deletion = N; ≥ 10% of CDS and Codes for Multiple Domains/Repeats = N	Indispensable
NM_001083614	EARS2	6	1.685	2.2	2.13	2.495	2.36	2.6	2.66	1.47	1.845	2.715	1.82	1.17	1.42	3.04	2.89	1.2	2.71127	First Coding Exon = N; Last Coding Exon = N; UTR = N; Out-of-Frame = Y; Creates a PTC when Skipped = N; Codes for the Only Functional Domain = N; Codes for the Only Repeat Domain = N; Contains a LP/P In-Frame Deletion = N; ≥ 10% of CDS and Codes for Multiple Domains/Repeats = N	Indispensable
NM_001083614	EARS2	7	1.685	2.2	2.13	2.495	2.36	2.6	2.66	1.47	1.845	2.715	1.82	1.17	1.42	3.04	2.89	1.2	2.71127	First Coding Exon = N; Last Coding Exon = N; UTR = N; Out-of-Frame = Y; Creates a PTC when Skipped = N; Codes for the Only Functional Domain = N; Codes for the Only Repeat Domain = N; Contains a LP/P In-Frame Deletion = N; ≥ 10% of CDS and Codes for Multiple Domains/Repeats = N	Indispensable
NM_001083614	EARS2	8	1.685	2.2	2.13	2.495	2.36	2.6	2.66	1.47	1.845	2.715	1.82	1.17	1.42	3.04	2.89	1.2	2.71127	First Coding Exon = N; Last Coding Exon = N; UTR = N; Out-of-Frame = Y; Creates a PTC when Skipped = N; Codes for the Only Functional Domain = N; Codes for the Only Repeat Domain = N; Contains a LP/P In-Frame Deletion = N; ≥ 10% of CDS and Codes for Multiple Domains/Repeats = N	Indispensable
NM_001083614	EARS2	9	1.685	2.2	2.13	2.495	2.36	2.6	2.66	1.47	1.845	2.715	1.82	1.17	1.42	3.04	2.89	1.2	2.71127	First Coding Exon = N; Last Coding Exon = Y; UTR = N; Out-of-Frame = Y; Creates a PTC when Skipped = N; Codes for the Only Functional Domain = N; Codes for the Only Repeat Domain = N; Contains a LP/P In-Frame Deletion = N; ≥ 10% of CDS and Codes for Multiple Domains/Repeats = N	Indispensable
NM_001375380	EBF3	9	0	0	0	0.11	0.21	0.05	0	0	0.32	0	0	0.15	0.51	0	0.54	0	1.10656	First Coding Exon = N; Last Coding Exon = N; UTR = N; Out-of-Frame = Y; Creates a PTC when Skipped = N; Codes for the Only Functional Domain = Y; Codes for the Only Repeat Domain = N; Contains a LP/P In-Frame Deletion = N; ≥ 10% of CDS and Codes for Multiple Domains/Repeats = N	Indispensable
NM_001375380	EBF3	10	0	0	0	0.11	0.21	0.05	0	0	0.32	0	0	0.15	0.51	0	0.54	0	1.10656	First Coding Exon = N; Last Coding Exon = N; UTR = N; Out-of-Frame = Y; Creates a PTC when Skipped = N; Codes for the Only Functional Domain = Y; Codes for the Only Repeat Domain = N; Contains a LP/P In-Frame Deletion = N; ≥ 10% of CDS and Codes for Multiple Domains/Repeats = N	Indispensable
NM_001375380	EBF3	1	0	0	0	0.11	0.21	0.05	0	0	0.32	0	0	0.15	0.51	0	0.54	0	1.10656	First Coding Exon = Y; Last Coding Exon = N; UTR = N; Out-of-Frame = Y; Creates a PTC when Skipped = N; Codes for the Only Functional Domain = N; Codes for the Only Repeat Domain = N; Contains a LP/P In-Frame Deletion = N; ≥ 10% of CDS and Codes for Multiple Domains/Repeats = N	Indispensable
NM_001375380	EBF3	2	0	0	0	0.11	0.21	0.05	0	0	0.32	0	0	0.15	0.51	0	0.54	0	1.10656	First Coding Exon = N; Last Coding Exon = N; UTR = N; Out-of-Frame = Y; Creates a PTC when Skipped = N; Codes for the Only Functional Domain = N; Codes for the Only Repeat Domain = N; Contains a LP/P In-Frame Deletion = N; ≥ 10% of CDS and Codes for Multiple Domains/Repeats = N	Indispensable
NM_001375380	EBF3	3	0	0	0	0.11	0.21	0.05	0	0	0.32	0	0	0.15	0.51	0	0.54	0	1.10656	First Coding Exon = N; Last Coding Exon = N; UTR = N; Out-of-Frame = Y; Creates a PTC when Skipped = N; Codes for the Only Functional Domain = N; Codes for the Only Repeat Domain = N; Contains a LP/P In-Frame Deletion = N; ≥ 10% of CDS and Codes for Multiple Domains/Repeats = N	Indispensable
NM_001375380	EBF3	4	0	0	0	0.11	0.21	0.05	0	0	0.32	0	0	0.15	0.51	0	0.54	0	1.10656	First Coding Exon = N; Last Coding Exon = N; UTR = N; Out-of-Frame = Y; Creates a PTC when Skipped = N; Codes for the Only Functional Domain = N; Codes for the Only Repeat Domain = N; Contains a LP/P In-Frame Deletion = N; ≥ 10% of CDS and Codes for Multiple Domains/Repeats = N	Indispensable
NM_001375380	EBF3	5	0	0	0	0.11	0.21	0.05	0	0	0.32	0	0	0.15	0.51	0	0.54	0	1.10656	First Coding Exon = N; Last Coding Exon = N; UTR = N; Out-of-Frame = Y; Creates a PTC when Skipped = N; Codes for the Only Functional Domain = N; Codes for the Only Repeat Domain = N; Contains a LP/P In-Frame Deletion = N; ≥ 10% of CDS and Codes for Multiple Domains/Repeats = N	Indispensable
NM_001375380	EBF3	7	0	0	0	0.11	0.21	0.05	0	0	0.32	0	0	0.15	0.51	0	0.54	0	1.10656	First Coding Exon = N; Last Coding Exon = N; UTR = N; Out-of-Frame = Y; Creates a PTC when Skipped = N; Codes for the Only Functional Domain = N; Codes for the Only Repeat Domain = N; Contains a LP/P In-Frame Deletion = Y; ≥ 10% of CDS and Codes for Multiple Domains/Repeats = N	Indispensable
NM_001375380	EBF3	8	0	0	0	0.11	0.21	0.05	0	0	0.32	0	0	0.15	0.51	0	0.54	0	1.10656	First Coding Exon = N; Last Coding Exon = N; UTR = N; Out-of-Frame = Y; Creates a PTC when Skipped = N; Codes for the Only Functional Domain = N; Codes for the Only Repeat Domain = N; Contains a LP/P In-Frame Deletion = N; ≥ 10% of CDS and Codes for Multiple Domains/Repeats = N	Indispensable
NM_001375380	EBF3	11	0	0	0	0.11	0.21	0.05	0	0	0.32	0	0	0.15	0.51	0	0.54	0	1.10656	First Coding Exon = N; Last Coding Exon = N; UTR = N; Out-of-Frame = Y; Creates a PTC when Skipped = N; Codes for the Only Functional Domain = N; Codes for the Only Repeat Domain = N; Contains a LP/P In-Frame Deletion = N; ≥ 10% of CDS and Codes for Multiple Domains/Repeats = N	Indispensable
NM_001375380	EBF3	13	0	0	0	0.11	0.21	0.05	0	0	0.32	0	0	0.15	0.51	0	0.54	0	1.10656	First Coding Exon = N; Last Coding Exon = N; UTR = N; Out-of-Frame = Y; Creates a PTC when Skipped = N; Codes for the Only Functional Domain = N; Codes for the Only Repeat Domain = N; Contains a LP/P In-Frame Deletion = N; ≥ 10% of CDS and Codes for Multiple Domains/Repeats = N	Indispensable
NM_001375380	EBF3	16	0	0	0	0.11	0.21	0.05	0	0	0.32	0	0	0.15	0.51	0	0.54	0	1.10656	First Coding Exon = N; Last Coding Exon = N; UTR = N; Out-of-Frame = Y; Creates a PTC when Skipped = N; Codes for the Only Functional Domain = N; Codes for the Only Repeat Domain = N; Contains a LP/P In-Frame Deletion = N; ≥ 10% of CDS and Codes for Multiple Domains/Repeats = N	Indispensable
NM_001375380	EBF3	17	0	0	0	0.11	0.21	0.05	0	0	0.32	0	0	0.15	0.51	0	0.54	0	1.10656	First Coding Exon = N; Last Coding Exon = Y; UTR = N; Out-of-Frame = Y; Creates a PTC when Skipped = N; Codes for the Only Functional Domain = N; Codes for the Only Repeat Domain = N; Contains a LP/P In-Frame Deletion = N; ≥ 10% of CDS and Codes for Multiple Domains/Repeats = N	Indispensable
NM_006579	EBP	2	6.9	9.985	7.25	35.01	35.71	12.03	13.445	7.345	11.385	10.075	6.83	10.55	6.695	53.13	26.78	82.57	12.0842	First Coding Exon = Y; Last Coding Exon = N; UTR = N; Out-of-Frame = Y; Creates a PTC when Skipped = N; Codes for the Only Functional Domain = Y; Codes for the Only Repeat Domain = N; Contains a LP/P In-Frame Deletion = N; ≥ 10% of CDS and Codes for Multiple Domains/Repeats = N	Indispensable
NM_006579	EBP	3	6.9	9.985	7.25	35.01	35.71	12.03	13.445	7.345	11.385	10.075	6.83	10.55	6.695	53.13	26.78	82.57	12.0842	First Coding Exon = N; Last Coding Exon = N; UTR = N; Out-of-Frame = Y; Creates a PTC when Skipped = N; Codes for the Only Functional Domain = Y; Codes for the Only Repeat Domain = N; Contains a LP/P In-Frame Deletion = N; ≥ 10% of CDS and Codes for Multiple Domains/Repeats = N	Indispensable
NM_006579	EBP	4	6.9	9.985	7.25	35.01	35.71	12.03	13.445	7.345	11.385	10.075	6.83	10.55	6.695	53.13	26.78	82.57	12.0842	First Coding Exon = N; Last Coding Exon = N; UTR = N; Out-of-Frame = Y; Creates a PTC when Skipped = N; Codes for the Only Functional Domain = Y; Codes for the Only Repeat Domain = N; Contains a LP/P In-Frame Deletion = N; ≥ 10% of CDS and Codes for Multiple Domains/Repeats = N	Indispensable
NM_006579	EBP	5	6.9	9.985	7.25	35.01	35.71	12.03	13.445	7.345	11.385	10.075	6.83	10.55	6.695	53.13	26.78	82.57	12.0842	First Coding Exon = N; Last Coding Exon = Y; UTR = N; Out-of-Frame = N; Creates a PTC when Skipped = N; Codes for the Only Functional Domain = Y; Codes for the Only Repeat Domain = N; Contains a LP/P In-Frame Deletion = N; ≥ 10% of CDS and Codes for Multiple Domains/Repeats = N	Indispensable
NM_006579	EBP	1	6.9	9.985	7.25	35.01	35.71	12.03	13.445	7.345	11.385	10.075	6.83	10.55	6.695	53.13	26.78	82.57	12.0842	First Coding Exon = N; Last Coding Exon = N; UTR = Y; Out-of-Frame = Y; Creates a PTC when Skipped = N; Codes for the Only Functional Domain = N; Codes for the Only Repeat Domain = N; Contains a LP/P In-Frame Deletion = N; ≥ 10% of CDS and Codes for Multiple Domains/Repeats = N	Indispensable
NM_001397	ECE1	4	2.39	2.19	2.84	1.115	2.6	4.38	2.385	2.85	3.195	2.325	3.48	2.55	3.755	1.51	21.62	6.06	10.9664	First Coding Exon = N; Last Coding Exon = N; UTR = N; Out-of-Frame = N; Creates a PTC when Skipped = N; Codes for the Only Functional Domain = Y; Codes for the Only Repeat Domain = N; Contains a LP/P In-Frame Deletion = N; ≥ 10% of CDS and Codes for Multiple Domains/Repeats = N	Indispensable
NM_001397	ECE1	5	2.39	2.19	2.84	1.115	2.6	4.38	2.385	2.85	3.195	2.325	3.48	2.55	3.755	1.51	21.62	6.06	10.9664	First Coding Exon = N; Last Coding Exon = N; UTR = N; Out-of-Frame = Y; Creates a PTC when Skipped = N; Codes for the Only Functional Domain = Y; Codes for the Only Repeat Domain = N; Contains a LP/P In-Frame Deletion = N; ≥ 10% of CDS and Codes for Multiple Domains/Repeats = N	Indispensable
NM_001397	ECE1	6	2.39	2.19	2.84	1.115	2.6	4.38	2.385	2.85	3.195	2.325	3.48	2.55	3.755	1.51	21.62	6.06	10.9664	First Coding Exon = N; Last Coding Exon = N; UTR = N; Out-of-Frame = N; Creates a PTC when Skipped = N; Codes for the Only Functional Domain = Y; Codes for the Only Repeat Domain = N; Contains a LP/P In-Frame Deletion = N; ≥ 10% of CDS and Codes for Multiple Domains/Repeats = N	Indispensable
NM_001397	ECE1	7	2.39	2.19	2.84	1.115	2.6	4.38	2.385	2.85	3.195	2.325	3.48	2.55	3.755	1.51	21.62	6.06	10.9664	First Coding Exon = N; Last Coding Exon = N; UTR = N; Out-of-Frame = N; Creates a PTC when Skipped = N; Codes for the Only Functional Domain = Y; Codes for the Only Repeat Domain = N; Contains a LP/P In-Frame Deletion = N; ≥ 10% of CDS and Codes for Multiple Domains/Repeats = N	Indispensable
NM_001397	ECE1	8	2.39	2.19	2.84	1.115	2.6	4.38	2.385	2.85	3.195	2.325	3.48	2.55	3.755	1.51	21.62	6.06	10.9664	First Coding Exon = N; Last Coding Exon = N; UTR = N; Out-of-Frame = N; Creates a PTC when Skipped = N; Codes for the Only Functional Domain = Y; Codes for the Only Repeat Domain = N; Contains a LP/P In-Frame Deletion = N; ≥ 10% of CDS and Codes for Multiple Domains/Repeats = N	Indispensable
NM_001397	ECE1	9	2.39	2.19	2.84	1.115	2.6	4.38	2.385	2.85	3.195	2.325	3.48	2.55	3.755	1.51	21.62	6.06	10.9664	First Coding Exon = N; Last Coding Exon = N; UTR = N; Out-of-Frame = Y; Creates a PTC when Skipped = N; Codes for the Only Functional Domain = Y; Codes for the Only Repeat Domain = N; Contains a LP/P In-Frame Deletion = N; ≥ 10% of CDS and Codes for Multiple Domains/Repeats = N	Indispensable
NM_001397	ECE1	10	2.39	2.19	2.84	1.115	2.6	4.38	2.385	2.85	3.195	2.325	3.48	2.55	3.755	1.51	21.62	6.06	10.9664	First Coding Exon = N; Last Coding Exon = N; UTR = N; Out-of-Frame = Y; Creates a PTC when Skipped = N; Codes for the Only Functional Domain = Y; Codes for the Only Repeat Domain = N; Contains a LP/P In-Frame Deletion = N; ≥ 10% of CDS and Codes for Multiple Domains/Repeats = N	Indispensable
NM_001397	ECE1	11	2.39	2.19	2.84	1.115	2.6	4.38	2.385	2.85	3.195	2.325	3.48	2.55	3.755	1.51	21.62	6.06	10.9664	First Coding Exon = N; Last Coding Exon = N; UTR = N; Out-of-Frame = N; Creates a PTC when Skipped = N; Codes for the Only Functional Domain = Y; Codes for the Only Repeat Domain = N; Contains a LP/P In-Frame Deletion = N; ≥ 10% of CDS and Codes for Multiple Domains/Repeats = N	Indispensable
NM_001397	ECE1	12	2.39	2.19	2.84	1.115	2.6	4.38	2.385	2.85	3.195	2.325	3.48	2.55	3.755	1.51	21.62	6.06	10.9664	First Coding Exon = N; Last Coding Exon = N; UTR = N; Out-of-Frame = N; Creates a PTC when Skipped = N; Codes for the Only Functional Domain = Y; Codes for the Only Repeat Domain = N; Contains a LP/P In-Frame Deletion = N; ≥ 10% of CDS and Codes for Multiple Domains/Repeats = N	Indispensable
NM_001397	ECE1	13	2.39	2.19	2.84	1.115	2.6	4.38	2.385	2.85	3.195	2.325	3.48	2.55	3.755	1.51	21.62	6.06	10.9664	First Coding Exon = N; Last Coding Exon = N; UTR = N; Out-of-Frame = N; Creates a PTC when Skipped = N; Codes for the Only Functional Domain = Y; Codes for the Only Repeat Domain = N; Contains a LP/P In-Frame Deletion = N; ≥ 10% of CDS and Codes for Multiple Domains/Repeats = N	Indispensable
NM_001397	ECE1	14	2.39	2.19	2.84	1.115	2.6	4.38	2.385	2.85	3.195	2.325	3.48	2.55	3.755	1.51	21.62	6.06	10.9664	First Coding Exon = N; Last Coding Exon = N; UTR = N; Out-of-Frame = Y; Creates a PTC when Skipped = N; Codes for the Only Functional Domain = Y; Codes for the Only Repeat Domain = N; Contains a LP/P In-Frame Deletion = N; ≥ 10% of CDS and Codes for Multiple Domains/Repeats = N	Indispensable
NM_001397	ECE1	15	2.39	2.19	2.84	1.115	2.6	4.38	2.385	2.85	3.195	2.325	3.48	2.55	3.755	1.51	21.62	6.06	10.9664	First Coding Exon = N; Last Coding Exon = N; UTR = N; Out-of-Frame = N; Creates a PTC when Skipped = N; Codes for the Only Functional Domain = Y; Codes for the Only Repeat Domain = N; Contains a LP/P In-Frame Deletion = N; ≥ 10% of CDS and Codes for Multiple Domains/Repeats = N	Indispensable
NM_001397	ECE1	16	2.39	2.19	2.84	1.115	2.6	4.38	2.385	2.85	3.195	2.325	3.48	2.55	3.755	1.51	21.62	6.06	10.9664	First Coding Exon = N; Last Coding Exon = N; UTR = N; Out-of-Frame = Y; Creates a PTC when Skipped = N; Codes for the Only Functional Domain = Y; Codes for the Only Repeat Domain = N; Contains a LP/P In-Frame Deletion = N; ≥ 10% of CDS and Codes for Multiple Domains/Repeats = N	Indispensable
NM_001397	ECE1	17	2.39	2.19	2.84	1.115	2.6	4.38	2.385	2.85	3.195	2.325	3.48	2.55	3.755	1.51	21.62	6.06	10.9664	First Coding Exon = N; Last Coding Exon = N; UTR = N; Out-of-Frame = Y; Creates a PTC when Skipped = N; Codes for the Only Functional Domain = Y; Codes for the Only Repeat Domain = N; Contains a LP/P In-Frame Deletion = N; ≥ 10% of CDS and Codes for Multiple Domains/Repeats = N	Indispensable
NM_001397	ECE1	18	2.39	2.19	2.84	1.115	2.6	4.38	2.385	2.85	3.195	2.325	3.48	2.55	3.755	1.51	21.62	6.06	10.9664	First Coding Exon = N; Last Coding Exon = N; UTR = N; Out-of-Frame = N; Creates a PTC when Skipped = N; Codes for the Only Functional Domain = Y; Codes for the Only Repeat Domain = N; Contains a LP/P In-Frame Deletion = N; ≥ 10% of CDS and Codes for Multiple Domains/Repeats = N	Indispensable
NM_001397	ECE1	19	2.39	2.19	2.84	1.115	2.6	4.38	2.385	2.85	3.195	2.325	3.48	2.55	3.755	1.51	21.62	6.06	10.9664	First Coding Exon = N; Last Coding Exon = Y; UTR = N; Out-of-Frame = Y; Creates a PTC when Skipped = N; Codes for the Only Functional Domain = Y; Codes for the Only Repeat Domain = N; Contains a LP/P In-Frame Deletion = N; ≥ 10% of CDS and Codes for Multiple Domains/Repeats = N	Indispensable
NM_001397	ECE1	1	2.39	2.19	2.84	1.115	2.6	4.38	2.385	2.85	3.195	2.325	3.48	2.55	3.755	1.51	21.62	6.06	10.9664	First Coding Exon = Y; Last Coding Exon = N; UTR = N; Out-of-Frame = N; Creates a PTC when Skipped = N; Codes for the Only Functional Domain = N; Codes for the Only Repeat Domain = N; Contains a LP/P In-Frame Deletion = N; ≥ 10% of CDS and Codes for Multiple Domains/Repeats = N	Indispensable
NM_001397	ECE1	3	2.39	2.19	2.84	1.115	2.6	4.38	2.385	2.85	3.195	2.325	3.48	2.55	3.755	1.51	21.62	6.06	10.9664	First Coding Exon = N; Last Coding Exon = N; UTR = N; Out-of-Frame = Y; Creates a PTC when Skipped = N; Codes for the Only Functional Domain = N; Codes for the Only Repeat Domain = N; Contains a LP/P In-Frame Deletion = N; ≥ 10% of CDS and Codes for Multiple Domains/Repeats = N	Indispensable
NM_004826	ECEL1	2	0.09	0.08	2.64	0.01	0.04	0.17	0.13	0.095	18.85	0.76	2.9	0.19	0.245	0	0	0	14.554	First Coding Exon = Y; Last Coding Exon = N; UTR = N; Out-of-Frame = N; Creates a PTC when Skipped = N; Codes for the Only Functional Domain = Y; Codes for the Only Repeat Domain = N; Contains a LP/P In-Frame Deletion = Y; ≥ 10% of CDS and Codes for Multiple Domains/Repeats = N	Indispensable
NM_004826	ECEL1	3	0.09	0.08	2.64	0.01	0.04	0.17	0.13	0.095	18.85	0.76	2.9	0.19	0.245	0	0	0	14.554	First Coding Exon = N; Last Coding Exon = N; UTR = N; Out-of-Frame = N; Creates a PTC when Skipped = N; Codes for the Only Functional Domain = Y; Codes for the Only Repeat Domain = N; Contains a LP/P In-Frame Deletion = N; ≥ 10% of CDS and Codes for Multiple Domains/Repeats = N	Indispensable
NM_004826	ECEL1	4	0.09	0.08	2.64	0.01	0.04	0.17	0.13	0.095	18.85	0.76	2.9	0.19	0.245	0	0	0	14.554	First Coding Exon = N; Last Coding Exon = N; UTR = N; Out-of-Frame = N; Creates a PTC when Skipped = N; Codes for the Only Functional Domain = Y; Codes for the Only Repeat Domain = N; Contains a LP/P In-Frame Deletion = N; ≥ 10% of CDS and Codes for Multiple Domains/Repeats = N	Indispensable
NM_004826	ECEL1	5	0.09	0.08	2.64	0.01	0.04	0.17	0.13	0.095	18.85	0.76	2.9	0.19	0.245	0	0	0	14.554	First Coding Exon = N; Last Coding Exon = N; UTR = N; Out-of-Frame = N; Creates a PTC when Skipped = N; Codes for the Only Functional Domain = Y; Codes for the Only Repeat Domain = N; Contains a LP/P In-Frame Deletion = N; ≥ 10% of CDS and Codes for Multiple Domains/Repeats = N	Indispensable
NM_004826	ECEL1	6	0.09	0.08	2.64	0.01	0.04	0.17	0.13	0.095	18.85	0.76	2.9	0.19	0.245	0	0	0	14.554	First Coding Exon = N; Last Coding Exon = N; UTR = N; Out-of-Frame = Y; Creates a PTC when Skipped = N; Codes for the Only Functional Domain = Y; Codes for the Only Repeat Domain = N; Contains a LP/P In-Frame Deletion = N; ≥ 10% of CDS and Codes for Multiple Domains/Repeats = N	Indispensable
NM_004826	ECEL1	7	0.09	0.08	2.64	0.01	0.04	0.17	0.13	0.095	18.85	0.76	2.9	0.19	0.245	0	0	0	14.554	First Coding Exon = N; Last Coding Exon = N; UTR = N; Out-of-Frame = Y; Creates a PTC when Skipped = N; Codes for the Only Functional Domain = Y; Codes for the Only Repeat Domain = N; Contains a LP/P In-Frame Deletion = N; ≥ 10% of CDS and Codes for Multiple Domains/Repeats = N	Indispensable
NM_004826	ECEL1	8	0.09	0.08	2.64	0.01	0.04	0.17	0.13	0.095	18.85	0.76	2.9	0.19	0.245	0	0	0	14.554	First Coding Exon = N; Last Coding Exon = N; UTR = N; Out-of-Frame = N; Creates a PTC when Skipped = N; Codes for the Only Functional Domain = Y; Codes for the Only Repeat Domain = N; Contains a LP/P In-Frame Deletion = N; ≥ 10% of CDS and Codes for Multiple Domains/Repeats = N	Indispensable
NM_004826	ECEL1	9	0.09	0.08	2.64	0.01	0.04	0.17	0.13	0.095	18.85	0.76	2.9	0.19	0.245	0	0	0	14.554	First Coding Exon = N; Last Coding Exon = N; UTR = N; Out-of-Frame = N; Creates a PTC when Skipped = N; Codes for the Only Functional Domain = Y; Codes for the Only Repeat Domain = N; Contains a LP/P In-Frame Deletion = N; ≥ 10% of CDS and Codes for Multiple Domains/Repeats = N	Indispensable
NM_004826	ECEL1	10	0.09	0.08	2.64	0.01	0.04	0.17	0.13	0.095	18.85	0.76	2.9	0.19	0.245	0	0	0	14.554	First Coding Exon = N; Last Coding Exon = N; UTR = N; Out-of-Frame = Y; Creates a PTC when Skipped = N; Codes for the Only Functional Domain = Y; Codes for the Only Repeat Domain = N; Contains a LP/P In-Frame Deletion = N; ≥ 10% of CDS and Codes for Multiple Domains/Repeats = N	Indispensable
NM_004826	ECEL1	11	0.09	0.08	2.64	0.01	0.04	0.17	0.13	0.095	18.85	0.76	2.9	0.19	0.245	0	0	0	14.554	First Coding Exon = N; Last Coding Exon = N; UTR = N; Out-of-Frame = Y; Creates a PTC when Skipped = N; Codes for the Only Functional Domain = Y; Codes for the Only Repeat Domain = N; Contains a LP/P In-Frame Deletion = N; ≥ 10% of CDS and Codes for Multiple Domains/Repeats = N	Indispensable
NM_004826	ECEL1	12	0.09	0.08	2.64	0.01	0.04	0.17	0.13	0.095	18.85	0.76	2.9	0.19	0.245	0	0	0	14.554	First Coding Exon = N; Last Coding Exon = N; UTR = N; Out-of-Frame = Y; Creates a PTC when Skipped = N; Codes for the Only Functional Domain = Y; Codes for the Only Repeat Domain = N; Contains a LP/P In-Frame Deletion = Y; ≥ 10% of CDS and Codes for Multiple Domains/Repeats = N	Indispensable
NM_004826	ECEL1	13	0.09	0.08	2.64	0.01	0.04	0.17	0.13	0.095	18.85	0.76	2.9	0.19	0.245	0	0	0	14.554	First Coding Exon = N; Last Coding Exon = N; UTR = N; Out-of-Frame = Y; Creates a PTC when Skipped = N; Codes for the Only Functional Domain = Y; Codes for the Only Repeat Domain = N; Contains a LP/P In-Frame Deletion = N; ≥ 10% of CDS and Codes for Multiple Domains/Repeats = N	Indispensable
NM_004826	ECEL1	14	0.09	0.08	2.64	0.01	0.04	0.17	0.13	0.095	18.85	0.76	2.9	0.19	0.245	0	0	0	14.554	First Coding Exon = N; Last Coding Exon = N; UTR = N; Out-of-Frame = Y; Creates a PTC when Skipped = N; Codes for the Only Functional Domain = Y; Codes for the Only Repeat Domain = N; Contains a LP/P In-Frame Deletion = N; ≥ 10% of CDS and Codes for Multiple Domains/Repeats = N	Indispensable
NM_004826	ECEL1	15	0.09	0.08	2.64	0.01	0.04	0.17	0.13	0.095	18.85	0.76	2.9	0.19	0.245	0	0	0	14.554	First Coding Exon = N; Last Coding Exon = N; UTR = N; Out-of-Frame = N; Creates a PTC when Skipped = N; Codes for the Only Functional Domain = Y; Codes for the Only Repeat Domain = N; Contains a LP/P In-Frame Deletion = N; ≥ 10% of CDS and Codes for Multiple Domains/Repeats = N	Indispensable
NM_004826	ECEL1	16	0.09	0.08	2.64	0.01	0.04	0.17	0.13	0.095	18.85	0.76	2.9	0.19	0.245	0	0	0	14.554	First Coding Exon = N; Last Coding Exon = N; UTR = N; Out-of-Frame = N; Creates a PTC when Skipped = N; Codes for the Only Functional Domain = Y; Codes for the Only Repeat Domain = N; Contains a LP/P In-Frame Deletion = N; ≥ 10% of CDS and Codes for Multiple Domains/Repeats = N	Indispensable
NM_004826	ECEL1	17	0.09	0.08	2.64	0.01	0.04	0.17	0.13	0.095	18.85	0.76	2.9	0.19	0.245	0	0	0	14.554	First Coding Exon = N; Last Coding Exon = N; UTR = N; Out-of-Frame = Y; Creates a PTC when Skipped = N; Codes for the Only Functional Domain = Y; Codes for the Only Repeat Domain = N; Contains a LP/P In-Frame Deletion = N; ≥ 10% of CDS and Codes for Multiple Domains/Repeats = N	Indispensable
NM_004826	ECEL1	18	0.09	0.08	2.64	0.01	0.04	0.17	0.13	0.095	18.85	0.76	2.9	0.19	0.245	0	0	0	14.554	First Coding Exon = N; Last Coding Exon = Y; UTR = N; Out-of-Frame = N; Creates a PTC when Skipped = N; Codes for the Only Functional Domain = Y; Codes for the Only Repeat Domain = N; Contains a LP/P In-Frame Deletion = N; ≥ 10% of CDS and Codes for Multiple Domains/Repeats = N	Indispensable
NM_004826	ECEL1	1	0.09	0.08	2.64	0.01	0.04	0.17	0.13	0.095	18.85	0.76	2.9	0.19	0.245	0	0	0	14.554	First Coding Exon = N; Last Coding Exon = N; UTR = Y; Out-of-Frame = Y; Creates a PTC when Skipped = N; Codes for the Only Functional Domain = N; Codes for the Only Repeat Domain = N; Contains a LP/P In-Frame Deletion = N; ≥ 10% of CDS and Codes for Multiple Domains/Repeats = N	Indispensable
NM_004092	ECHS1	1	84.875	93.975	83.77	76.4	76.08	97.31	105.32	75.955	77.18	89.165	76.21	83.54	83.2	92.41	105.58	479.55	53.9753	First Coding Exon = Y; Last Coding Exon = N; UTR = N; Out-of-Frame = Y; Creates a PTC when Skipped = N; Codes for the Only Functional Domain = N; Codes for the Only Repeat Domain = N; Contains a LP/P In-Frame Deletion = N; ≥ 10% of CDS and Codes for Multiple Domains/Repeats = N	Indispensable
NM_004092	ECHS1	3	84.875	93.975	83.77	76.4	76.08	97.31	105.32	75.955	77.18	89.165	76.21	83.54	83.2	92.41	105.58	479.55	53.9753	First Coding Exon = N; Last Coding Exon = N; UTR = N; Out-of-Frame = Y; Creates a PTC when Skipped = N; Codes for the Only Functional Domain = N; Codes for the Only Repeat Domain = N; Contains a LP/P In-Frame Deletion = N; ≥ 10% of CDS and Codes for Multiple Domains/Repeats = N	Indispensable
NM_004092	ECHS1	4	84.875	93.975	83.77	76.4	76.08	97.31	105.32	75.955	77.18	89.165	76.21	83.54	83.2	92.41	105.58	479.55	53.9753	First Coding Exon = N; Last Coding Exon = N; UTR = N; Out-of-Frame = Y; Creates a PTC when Skipped = N; Codes for the Only Functional Domain = N; Codes for the Only Repeat Domain = N; Contains a LP/P In-Frame Deletion = N; ≥ 10% of CDS and Codes for Multiple Domains/Repeats = N	Indispensable
NM_004092	ECHS1	7	84.875	93.975	83.77	76.4	76.08	97.31	105.32	75.955	77.18	89.165	76.21	83.54	83.2	92.41	105.58	479.55	53.9753	First Coding Exon = N; Last Coding Exon = N; UTR = N; Out-of-Frame = Y; Creates a PTC when Skipped = N; Codes for the Only Functional Domain = N; Codes for the Only Repeat Domain = N; Contains a LP/P In-Frame Deletion = N; ≥ 10% of CDS and Codes for Multiple Domains/Repeats = N	Indispensable
NM_004092	ECHS1	8	84.875	93.975	83.77	76.4	76.08	97.31	105.32	75.955	77.18	89.165	76.21	83.54	83.2	92.41	105.58	479.55	53.9753	First Coding Exon = N; Last Coding Exon = Y; UTR = N; Out-of-Frame = Y; Creates a PTC when Skipped = N; Codes for the Only Functional Domain = N; Codes for the Only Repeat Domain = N; Contains a LP/P In-Frame Deletion = N; ≥ 10% of CDS and Codes for Multiple Domains/Repeats = N	Indispensable
NM_004425	ECM1	1	1.62	4.31	1.8	2.495	2.97	6.1	6.135	1.72	2.065	1.38	2.12	1.52	2.015	0.5	43.46	11.31	0.550603	First Coding Exon = Y; Last Coding Exon = N; UTR = N; Out-of-Frame = Y; Creates a PTC when Skipped = N; Codes for the Only Functional Domain = N; Codes for the Only Repeat Domain = N; Contains a LP/P In-Frame Deletion = N; ≥ 10% of CDS and Codes for Multiple Domains/Repeats = N	Indispensable
NM_004425	ECM1	6	1.62	4.31	1.8	2.495	2.97	6.1	6.135	1.72	2.065	1.38	2.12	1.52	2.015	0.5	43.46	11.31	0.550603	First Coding Exon = N; Last Coding Exon = N; UTR = N; Out-of-Frame = Y; Creates a PTC when Skipped = N; Codes for the Only Functional Domain = N; Codes for the Only Repeat Domain = N; Contains a LP/P In-Frame Deletion = N; ≥ 10% of CDS and Codes for Multiple Domains/Repeats = N	Indispensable
NM_004425	ECM1	7	1.62	4.31	1.8	2.495	2.97	6.1	6.135	1.72	2.065	1.38	2.12	1.52	2.015	0.5	43.46	11.31	0.550603	First Coding Exon = N; Last Coding Exon = N; UTR = N; Out-of-Frame = N; Creates a PTC when Skipped = N; Codes for the Only Functional Domain = N; Codes for the Only Repeat Domain = Y; Contains a LP/P In-Frame Deletion = N; ≥ 10% of CDS and Codes for Multiple Domains/Repeats = Y	Indispensable
NM_004425	ECM1	8	1.62	4.31	1.8	2.495	2.97	6.1	6.135	1.72	2.065	1.38	2.12	1.52	2.015	0.5	43.46	11.31	0.550603	First Coding Exon = N; Last Coding Exon = N; UTR = N; Out-of-Frame = Y; Creates a PTC when Skipped = N; Codes for the Only Functional Domain = N; Codes for the Only Repeat Domain = N; Contains a LP/P In-Frame Deletion = N; ≥ 10% of CDS and Codes for Multiple Domains/Repeats = N	Indispensable
NM_004425	ECM1	9	1.62	4.31	1.8	2.495	2.97	6.1	6.135	1.72	2.065	1.38	2.12	1.52	2.015	0.5	43.46	11.31	0.550603	First Coding Exon = N; Last Coding Exon = N; UTR = N; Out-of-Frame = Y; Creates a PTC when Skipped = N; Codes for the Only Functional Domain = N; Codes for the Only Repeat Domain = N; Contains a LP/P In-Frame Deletion = N; ≥ 10% of CDS and Codes for Multiple Domains/Repeats = N	Indispensable
NM_004425	ECM1	10	1.62	4.31	1.8	2.495	2.97	6.1	6.135	1.72	2.065	1.38	2.12	1.52	2.015	0.5	43.46	11.31	0.550603	First Coding Exon = N; Last Coding Exon = Y; UTR = N; Out-of-Frame = Y; Creates a PTC when Skipped = N; Codes for the Only Functional Domain = N; Codes for the Only Repeat Domain = N; Contains a LP/P In-Frame Deletion = N; ≥ 10% of CDS and Codes for Multiple Domains/Repeats = N	Indispensable
NM_001399	EDA	4	0.01	0	0	0	0	0	0	0	0.02	0	0	0	0	0	0.03	0	0.0231351	First Coding Exon = N; Last Coding Exon = N; UTR = N; Out-of-Frame = N; Creates a PTC when Skipped = N; Codes for the Only Functional Domain = N; Codes for the Only Repeat Domain = N; Contains a LP/P In-Frame Deletion = Y; ≥ 10% of CDS and Codes for Multiple Domains/Repeats = N	Indispensable
NM_001399	EDA	6	0.01	0	0	0	0	0	0	0	0.02	0	0	0	0	0	0.03	0	0.0231351	First Coding Exon = N; Last Coding Exon = N; UTR = N; Out-of-Frame = Y; Creates a PTC when Skipped = N; Codes for the Only Functional Domain = N; Codes for the Only Repeat Domain = N; Contains a LP/P In-Frame Deletion = N; ≥ 10% of CDS and Codes for Multiple Domains/Repeats = N	Indispensable
NM_001399	EDA	7	0.01	0	0	0	0	0	0	0	0.02	0	0	0	0	0	0.03	0	0.0231351	First Coding Exon = N; Last Coding Exon = N; UTR = N; Out-of-Frame = Y; Creates a PTC when Skipped = N; Codes for the Only Functional Domain = N; Codes for the Only Repeat Domain = N; Contains a LP/P In-Frame Deletion = Y; ≥ 10% of CDS and Codes for Multiple Domains/Repeats = N	Indispensable
NM_001399	EDA	8	0.01	0	0	0	0	0	0	0	0.02	0	0	0	0	0	0.03	0	0.0231351	First Coding Exon = N; Last Coding Exon = Y; UTR = N; Out-of-Frame = Y; Creates a PTC when Skipped = N; Codes for the Only Functional Domain = N; Codes for the Only Repeat Domain = N; Contains a LP/P In-Frame Deletion = Y; ≥ 10% of CDS and Codes for Multiple Domains/Repeats = N	Indispensable
NM_001399	EDA	1	0.01	0	0	0	0	0	0	0	0.02	0	0	0	0	0	0.03	0	0.0231351	First Coding Exon = Y; Last Coding Exon = N; UTR = N; Out-of-Frame = N; Creates a PTC when Skipped = N; Codes for the Only Functional Domain = N; Codes for the Only Repeat Domain = N; Contains a LP/P In-Frame Deletion = N; ≥ 10% of CDS and Codes for Multiple Domains/Repeats = N	Indispensable
NM_001399	EDA	2	0.01	0	0	0	0	0	0	0	0.02	0	0	0	0	0	0.03	0	0.0231351	First Coding Exon = N; Last Coding Exon = N; UTR = N; Out-of-Frame = Y; Creates a PTC when Skipped = N; Codes for the Only Functional Domain = N; Codes for the Only Repeat Domain = N; Contains a LP/P In-Frame Deletion = N; ≥ 10% of CDS and Codes for Multiple Domains/Repeats = N	Indispensable
NM_001399	EDA	5	0.01	0	0	0	0	0	0	0	0.02	0	0	0	0	0	0.03	0	0.0231351	First Coding Exon = N; Last Coding Exon = N; UTR = N; Out-of-Frame = Y; Creates a PTC when Skipped = N; Codes for the Only Functional Domain = N; Codes for the Only Repeat Domain = N; Contains a LP/P In-Frame Deletion = N; ≥ 10% of CDS and Codes for Multiple Domains/Repeats = N	Indispensable
NM_022336	EDAR	12	0.005	0.01	0.01	0.01	0.02	0.01	0.01	0.01	0.03	0.03	0.01	0.03	0.02	0.01	0	0.1	0.039111	First Coding Exon = N; Last Coding Exon = Y; UTR = N; Out-of-Frame = Y; Creates a PTC when Skipped = N; Codes for the Only Functional Domain = Y; Codes for the Only Repeat Domain = N; Contains a LP/P In-Frame Deletion = N; ≥ 10% of CDS and Codes for Multiple Domains/Repeats = N	Indispensable
NM_022336	EDAR	1	0.005	0.01	0.01	0.01	0.02	0.01	0.01	0.01	0.03	0.03	0.01	0.03	0.02	0.01	0	0.1	0.039111	First Coding Exon = N; Last Coding Exon = N; UTR = Y; Out-of-Frame = N; Creates a PTC when Skipped = N; Codes for the Only Functional Domain = N; Codes for the Only Repeat Domain = N; Contains a LP/P In-Frame Deletion = N; ≥ 10% of CDS and Codes for Multiple Domains/Repeats = N	Indispensable
NM_022336	EDAR	2	0.005	0.01	0.01	0.01	0.02	0.01	0.01	0.01	0.03	0.03	0.01	0.03	0.02	0.01	0	0.1	0.039111	First Coding Exon = Y; Last Coding Exon = N; UTR = N; Out-of-Frame = N; Creates a PTC when Skipped = N; Codes for the Only Functional Domain = N; Codes for the Only Repeat Domain = N; Contains a LP/P In-Frame Deletion = N; ≥ 10% of CDS and Codes for Multiple Domains/Repeats = N	Indispensable
NM_022336	EDAR	4	0.005	0.01	0.01	0.01	0.02	0.01	0.01	0.01	0.03	0.03	0.01	0.03	0.02	0.01	0	0.1	0.039111	First Coding Exon = N; Last Coding Exon = N; UTR = N; Out-of-Frame = Y; Creates a PTC when Skipped = N; Codes for the Only Functional Domain = N; Codes for the Only Repeat Domain = Y; Contains a LP/P In-Frame Deletion = N; ≥ 10% of CDS and Codes for Multiple Domains/Repeats = Y	Indispensable
NM_022336	EDAR	5	0.005	0.01	0.01	0.01	0.02	0.01	0.01	0.01	0.03	0.03	0.01	0.03	0.02	0.01	0	0.1	0.039111	First Coding Exon = N; Last Coding Exon = N; UTR = N; Out-of-Frame = Y; Creates a PTC when Skipped = N; Codes for the Only Functional Domain = N; Codes for the Only Repeat Domain = N; Contains a LP/P In-Frame Deletion = N; ≥ 10% of CDS and Codes for Multiple Domains/Repeats = N	Indispensable
NM_022336	EDAR	6	0.005	0.01	0.01	0.01	0.02	0.01	0.01	0.01	0.03	0.03	0.01	0.03	0.02	0.01	0	0.1	0.039111	First Coding Exon = N; Last Coding Exon = N; UTR = N; Out-of-Frame = N; Creates a PTC when Skipped = Y; Codes for the Only Functional Domain = N; Codes for the Only Repeat Domain = N; Contains a LP/P In-Frame Deletion = N; ≥ 10% of CDS and Codes for Multiple Domains/Repeats = N	Indispensable
NM_022336	EDAR	9	0.005	0.01	0.01	0.01	0.02	0.01	0.01	0.01	0.03	0.03	0.01	0.03	0.02	0.01	0	0.1	0.039111	First Coding Exon = N; Last Coding Exon = N; UTR = N; Out-of-Frame = Y; Creates a PTC when Skipped = N; Codes for the Only Functional Domain = N; Codes for the Only Repeat Domain = N; Contains a LP/P In-Frame Deletion = N; ≥ 10% of CDS and Codes for Multiple Domains/Repeats = N	Indispensable
NM_022336	EDAR	10	0.005	0.01	0.01	0.01	0.02	0.01	0.01	0.01	0.03	0.03	0.01	0.03	0.02	0.01	0	0.1	0.039111	First Coding Exon = N; Last Coding Exon = N; UTR = N; Out-of-Frame = Y; Creates a PTC when Skipped = N; Codes for the Only Functional Domain = N; Codes for the Only Repeat Domain = N; Contains a LP/P In-Frame Deletion = N; ≥ 10% of CDS and Codes for Multiple Domains/Repeats = N	Indispensable
NM_022336	EDAR	11	0.005	0.01	0.01	0.01	0.02	0.01	0.01	0.01	0.03	0.03	0.01	0.03	0.02	0.01	0	0.1	0.039111	First Coding Exon = N; Last Coding Exon = N; UTR = N; Out-of-Frame = Y; Creates a PTC when Skipped = N; Codes for the Only Functional Domain = N; Codes for the Only Repeat Domain = N; Contains a LP/P In-Frame Deletion = N; ≥ 10% of CDS and Codes for Multiple Domains/Repeats = N	Indispensable
NM_145861	EDARADD	6	0	0	0	0	0	0	0	0	0	0	0	0	0	0.21	0	0	0.00399401	First Coding Exon = N; Last Coding Exon = Y; UTR = N; Out-of-Frame = N; Creates a PTC when Skipped = N; Codes for the Only Functional Domain = Y; Codes for the Only Repeat Domain = N; Contains a LP/P In-Frame Deletion = N; ≥ 10% of CDS and Codes for Multiple Domains/Repeats = N	Indispensable
NM_145861	EDARADD	1	0	0	0	0	0	0	0	0	0	0	0	0	0	0.21	0	0	0.00399401	First Coding Exon = Y; Last Coding Exon = N; UTR = N; Out-of-Frame = Y; Creates a PTC when Skipped = N; Codes for the Only Functional Domain = N; Codes for the Only Repeat Domain = N; Contains a LP/P In-Frame Deletion = N; ≥ 10% of CDS and Codes for Multiple Domains/Repeats = N	Indispensable
NM_145861	EDARADD	2	0	0	0	0	0	0	0	0	0	0	0	0	0	0.21	0	0	0.00399401	First Coding Exon = N; Last Coding Exon = N; UTR = N; Out-of-Frame = Y; Creates a PTC when Skipped = N; Codes for the Only Functional Domain = N; Codes for the Only Repeat Domain = N; Contains a LP/P In-Frame Deletion = N; ≥ 10% of CDS and Codes for Multiple Domains/Repeats = N	Indispensable
NM_145861	EDARADD	3	0	0	0	0	0	0	0	0	0	0	0	0	0	0.21	0	0	0.00399401	First Coding Exon = N; Last Coding Exon = N; UTR = N; Out-of-Frame = Y; Creates a PTC when Skipped = N; Codes for the Only Functional Domain = N; Codes for the Only Repeat Domain = N; Contains a LP/P In-Frame Deletion = N; ≥ 10% of CDS and Codes for Multiple Domains/Repeats = N	Indispensable
NM_145861	EDARADD	4	0	0	0	0	0	0	0	0	0	0	0	0	0	0.21	0	0	0.00399401	First Coding Exon = N; Last Coding Exon = N; UTR = N; Out-of-Frame = Y; Creates a PTC when Skipped = N; Codes for the Only Functional Domain = N; Codes for the Only Repeat Domain = N; Contains a LP/P In-Frame Deletion = N; ≥ 10% of CDS and Codes for Multiple Domains/Repeats = N	Indispensable
NM_145861	EDARADD	5	0	0	0	0	0	0	0	0	0	0	0	0	0	0.21	0	0	0.00399401	First Coding Exon = N; Last Coding Exon = N; UTR = N; Out-of-Frame = Y; Creates a PTC when Skipped = N; Codes for the Only Functional Domain = N; Codes for the Only Repeat Domain = N; Contains a LP/P In-Frame Deletion = N; ≥ 10% of CDS and Codes for Multiple Domains/Repeats = N	Indispensable
NM_025191	EDEM3	17	0.705	0.93	1.1	2.395	2.8	1.25	1.32	0.78	1.005	1.06	0.81	1.55	0.93	5.86	14.14	1.22	0.102526	First Coding Exon = N; Last Coding Exon = N; UTR = N; Out-of-Frame = N; Creates a PTC when Skipped = N; Codes for the Only Functional Domain = Y; Codes for the Only Repeat Domain = N; Contains a LP/P In-Frame Deletion = N; ≥ 10% of CDS and Codes for Multiple Domains/Repeats = N	Indispensable
NM_025191	EDEM3	18	0.705	0.93	1.1	2.395	2.8	1.25	1.32	0.78	1.005	1.06	0.81	1.55	0.93	5.86	14.14	1.22	0.102526	First Coding Exon = N; Last Coding Exon = N; UTR = N; Out-of-Frame = Y; Creates a PTC when Skipped = N; Codes for the Only Functional Domain = Y; Codes for the Only Repeat Domain = N; Contains a LP/P In-Frame Deletion = N; ≥ 10% of CDS and Codes for Multiple Domains/Repeats = N	Indispensable
NM_025191	EDEM3	19	0.705	0.93	1.1	2.395	2.8	1.25	1.32	0.78	1.005	1.06	0.81	1.55	0.93	5.86	14.14	1.22	0.102526	First Coding Exon = N; Last Coding Exon = N; UTR = N; Out-of-Frame = N; Creates a PTC when Skipped = N; Codes for the Only Functional Domain = Y; Codes for the Only Repeat Domain = N; Contains a LP/P In-Frame Deletion = N; ≥ 10% of CDS and Codes for Multiple Domains/Repeats = N	Indispensable
NM_025191	EDEM3	1	0.705	0.93	1.1	2.395	2.8	1.25	1.32	0.78	1.005	1.06	0.81	1.55	0.93	5.86	14.14	1.22	0.102526	First Coding Exon = Y; Last Coding Exon = N; UTR = N; Out-of-Frame = Y; Creates a PTC when Skipped = N; Codes for the Only Functional Domain = N; Codes for the Only Repeat Domain = N; Contains a LP/P In-Frame Deletion = N; ≥ 10% of CDS and Codes for Multiple Domains/Repeats = N	Indispensable
NM_025191	EDEM3	2	0.705	0.93	1.1	2.395	2.8	1.25	1.32	0.78	1.005	1.06	0.81	1.55	0.93	5.86	14.14	1.22	0.102526	First Coding Exon = N; Last Coding Exon = N; UTR = N; Out-of-Frame = Y; Creates a PTC when Skipped = N; Codes for the Only Functional Domain = N; Codes for the Only Repeat Domain = N; Contains a LP/P In-Frame Deletion = N; ≥ 10% of CDS and Codes for Multiple Domains/Repeats = N	Indispensable
NM_025191	EDEM3	3	0.705	0.93	1.1	2.395	2.8	1.25	1.32	0.78	1.005	1.06	0.81	1.55	0.93	5.86	14.14	1.22	0.102526	First Coding Exon = N; Last Coding Exon = N; UTR = N; Out-of-Frame = Y; Creates a PTC when Skipped = N; Codes for the Only Functional Domain = N; Codes for the Only Repeat Domain = N; Contains a LP/P In-Frame Deletion = N; ≥ 10% of CDS and Codes for Multiple Domains/Repeats = N	Indispensable
NM_025191	EDEM3	4	0.705	0.93	1.1	2.395	2.8	1.25	1.32	0.78	1.005	1.06	0.81	1.55	0.93	5.86	14.14	1.22	0.102526	First Coding Exon = N; Last Coding Exon = N; UTR = N; Out-of-Frame = Y; Creates a PTC when Skipped = N; Codes for the Only Functional Domain = N; Codes for the Only Repeat Domain = N; Contains a LP/P In-Frame Deletion = N; ≥ 10% of CDS and Codes for Multiple Domains/Repeats = N	Indispensable
NM_025191	EDEM3	5	0.705	0.93	1.1	2.395	2.8	1.25	1.32	0.78	1.005	1.06	0.81	1.55	0.93	5.86	14.14	1.22	0.102526	First Coding Exon = N; Last Coding Exon = N; UTR = N; Out-of-Frame = Y; Creates a PTC when Skipped = N; Codes for the Only Functional Domain = N; Codes for the Only Repeat Domain = N; Contains a LP/P In-Frame Deletion = N; ≥ 10% of CDS and Codes for Multiple Domains/Repeats = N	Indispensable
NM_025191	EDEM3	6	0.705	0.93	1.1	2.395	2.8	1.25	1.32	0.78	1.005	1.06	0.81	1.55	0.93	5.86	14.14	1.22	0.102526	First Coding Exon = N; Last Coding Exon = N; UTR = N; Out-of-Frame = Y; Creates a PTC when Skipped = N; Codes for the Only Functional Domain = N; Codes for the Only Repeat Domain = N; Contains a LP/P In-Frame Deletion = N; ≥ 10% of CDS and Codes for Multiple Domains/Repeats = N	Indispensable
NM_025191	EDEM3	8	0.705	0.93	1.1	2.395	2.8	1.25	1.32	0.78	1.005	1.06	0.81	1.55	0.93	5.86	14.14	1.22	0.102526	First Coding Exon = N; Last Coding Exon = N; UTR = N; Out-of-Frame = Y; Creates a PTC when Skipped = N; Codes for the Only Functional Domain = N; Codes for the Only Repeat Domain = N; Contains a LP/P In-Frame Deletion = N; ≥ 10% of CDS and Codes for Multiple Domains/Repeats = N	Indispensable
NM_025191	EDEM3	9	0.705	0.93	1.1	2.395	2.8	1.25	1.32	0.78	1.005	1.06	0.81	1.55	0.93	5.86	14.14	1.22	0.102526	First Coding Exon = N; Last Coding Exon = N; UTR = N; Out-of-Frame = Y; Creates a PTC when Skipped = N; Codes for the Only Functional Domain = N; Codes for the Only Repeat Domain = N; Contains a LP/P In-Frame Deletion = N; ≥ 10% of CDS and Codes for Multiple Domains/Repeats = N	Indispensable
NM_025191	EDEM3	13	0.705	0.93	1.1	2.395	2.8	1.25	1.32	0.78	1.005	1.06	0.81	1.55	0.93	5.86	14.14	1.22	0.102526	First Coding Exon = N; Last Coding Exon = N; UTR = N; Out-of-Frame = Y; Creates a PTC when Skipped = N; Codes for the Only Functional Domain = N; Codes for the Only Repeat Domain = N; Contains a LP/P In-Frame Deletion = N; ≥ 10% of CDS and Codes for Multiple Domains/Repeats = N	Indispensable
NM_025191	EDEM3	14	0.705	0.93	1.1	2.395	2.8	1.25	1.32	0.78	1.005	1.06	0.81	1.55	0.93	5.86	14.14	1.22	0.102526	First Coding Exon = N; Last Coding Exon = N; UTR = N; Out-of-Frame = Y; Creates a PTC when Skipped = N; Codes for the Only Functional Domain = N; Codes for the Only Repeat Domain = N; Contains a LP/P In-Frame Deletion = N; ≥ 10% of CDS and Codes for Multiple Domains/Repeats = N	Indispensable
NM_025191	EDEM3	15	0.705	0.93	1.1	2.395	2.8	1.25	1.32	0.78	1.005	1.06	0.81	1.55	0.93	5.86	14.14	1.22	0.102526	First Coding Exon = N; Last Coding Exon = N; UTR = N; Out-of-Frame = Y; Creates a PTC when Skipped = N; Codes for the Only Functional Domain = N; Codes for the Only Repeat Domain = N; Contains a LP/P In-Frame Deletion = N; ≥ 10% of CDS and Codes for Multiple Domains/Repeats = N	Indispensable
NM_025191	EDEM3	16	0.705	0.93	1.1	2.395	2.8	1.25	1.32	0.78	1.005	1.06	0.81	1.55	0.93	5.86	14.14	1.22	0.102526	First Coding Exon = N; Last Coding Exon = N; UTR = N; Out-of-Frame = Y; Creates a PTC when Skipped = N; Codes for the Only Functional Domain = N; Codes for the Only Repeat Domain = N; Contains a LP/P In-Frame Deletion = N; ≥ 10% of CDS and Codes for Multiple Domains/Repeats = N	Indispensable
NM_025191	EDEM3	20	0.705	0.93	1.1	2.395	2.8	1.25	1.32	0.78	1.005	1.06	0.81	1.55	0.93	5.86	14.14	1.22	0.102526	First Coding Exon = N; Last Coding Exon = Y; UTR = N; Out-of-Frame = N; Creates a PTC when Skipped = N; Codes for the Only Functional Domain = N; Codes for the Only Repeat Domain = N; Contains a LP/P In-Frame Deletion = N; ≥ 10% of CDS and Codes for Multiple Domains/Repeats = N	Indispensable
NM_001955	EDN1	1	3.81	3.38	5.09	2.945	3.34	4.39	4.065	4.02	3.05	3.375	5.76	3.65	4.38	3.825	0.87	0.81	1.4132	First Coding Exon = Y; Last Coding Exon = N; UTR = N; Out-of-Frame = Y; Creates a PTC when Skipped = N; Codes for the Only Functional Domain = N; Codes for the Only Repeat Domain = N; Contains a LP/P In-Frame Deletion = N; ≥ 10% of CDS and Codes for Multiple Domains/Repeats = N	Indispensable
NM_001955	EDN1	2	3.81	3.38	5.09	2.945	3.34	4.39	4.065	4.02	3.05	3.375	5.76	3.65	4.38	3.825	0.87	0.81	1.4132	First Coding Exon = N; Last Coding Exon = N; UTR = N; Out-of-Frame = Y; Creates a PTC when Skipped = N; Codes for the Only Functional Domain = N; Codes for the Only Repeat Domain = N; Contains a LP/P In-Frame Deletion = N; ≥ 10% of CDS and Codes for Multiple Domains/Repeats = N	Indispensable
NM_001955	EDN1	5	3.81	3.38	5.09	2.945	3.34	4.39	4.065	4.02	3.05	3.375	5.76	3.65	4.38	3.825	0.87	0.81	1.4132	First Coding Exon = N; Last Coding Exon = Y; UTR = N; Out-of-Frame = N; Creates a PTC when Skipped = N; Codes for the Only Functional Domain = N; Codes for the Only Repeat Domain = N; Contains a LP/P In-Frame Deletion = N; ≥ 10% of CDS and Codes for Multiple Domains/Repeats = N	Indispensable
NM_207034	EDN3	1	0.585	0.845	0.99	0.48	0.67	1.05	0.995	1.285	1.01	0.645	1.25	1.07	1.015	0	0	0	1.11545	First Coding Exon = Y; Last Coding Exon = N; UTR = N; Out-of-Frame = Y; Creates a PTC when Skipped = N; Codes for the Only Functional Domain = N; Codes for the Only Repeat Domain = N; Contains a LP/P In-Frame Deletion = N; ≥ 10% of CDS and Codes for Multiple Domains/Repeats = N	Indispensable
NM_207034	EDN3	2	0.585	0.845	0.99	0.48	0.67	1.05	0.995	1.285	1.01	0.645	1.25	1.07	1.015	0	0	0	1.11545	First Coding Exon = N; Last Coding Exon = N; UTR = N; Out-of-Frame = Y; Creates a PTC when Skipped = N; Codes for the Only Functional Domain = N; Codes for the Only Repeat Domain = N; Contains a LP/P In-Frame Deletion = N; ≥ 10% of CDS and Codes for Multiple Domains/Repeats = N	Indispensable
NM_207034	EDN3	4	0.585	0.845	0.99	0.48	0.67	1.05	0.995	1.285	1.01	0.645	1.25	1.07	1.015	0	0	0	1.11545	First Coding Exon = N; Last Coding Exon = N; UTR = N; Out-of-Frame = Y; Creates a PTC when Skipped = N; Codes for the Only Functional Domain = N; Codes for the Only Repeat Domain = N; Contains a LP/P In-Frame Deletion = N; ≥ 10% of CDS and Codes for Multiple Domains/Repeats = N	Indispensable
NM_207034	EDN3	5	0.585	0.845	0.99	0.48	0.67	1.05	0.995	1.285	1.01	0.645	1.25	1.07	1.015	0	0	0	1.11545	First Coding Exon = N; Last Coding Exon = Y; UTR = N; Out-of-Frame = N; Creates a PTC when Skipped = N; Codes for the Only Functional Domain = N; Codes for the Only Repeat Domain = N; Contains a LP/P In-Frame Deletion = N; ≥ 10% of CDS and Codes for Multiple Domains/Repeats = N	Indispensable
NM_001957	EDNRA	1	0.55	0.6	0.69	0.25	0.35	0.62	0.65	0.63	0.685	0.4	0.73	0.56	0.995	0.02	1.89	0.37	0.324932	First Coding Exon = N; Last Coding Exon = N; UTR = Y; Out-of-Frame = Y; Creates a PTC when Skipped = N; Codes for the Only Functional Domain = N; Codes for the Only Repeat Domain = N; Contains a LP/P In-Frame Deletion = N; ≥ 10% of CDS and Codes for Multiple Domains/Repeats = N	Indispensable
NM_001957	EDNRA	2	0.55	0.6	0.69	0.25	0.35	0.62	0.65	0.63	0.685	0.4	0.73	0.56	0.995	0.02	1.89	0.37	0.324932	First Coding Exon = Y; Last Coding Exon = N; UTR = N; Out-of-Frame = N; Creates a PTC when Skipped = N; Codes for the Only Functional Domain = N; Codes for the Only Repeat Domain = N; Contains a LP/P In-Frame Deletion = N; ≥ 10% of CDS and Codes for Multiple Domains/Repeats = N	Indispensable
NM_001957	EDNRA	3	0.55	0.6	0.69	0.25	0.35	0.62	0.65	0.63	0.685	0.4	0.73	0.56	0.995	0.02	1.89	0.37	0.324932	First Coding Exon = N; Last Coding Exon = N; UTR = N; Out-of-Frame = Y; Creates a PTC when Skipped = N; Codes for the Only Functional Domain = N; Codes for the Only Repeat Domain = N; Contains a LP/P In-Frame Deletion = N; ≥ 10% of CDS and Codes for Multiple Domains/Repeats = N	Indispensable
NM_001957	EDNRA	4	0.55	0.6	0.69	0.25	0.35	0.62	0.65	0.63	0.685	0.4	0.73	0.56	0.995	0.02	1.89	0.37	0.324932	First Coding Exon = N; Last Coding Exon = N; UTR = N; Out-of-Frame = Y; Creates a PTC when Skipped = N; Codes for the Only Functional Domain = N; Codes for the Only Repeat Domain = N; Contains a LP/P In-Frame Deletion = N; ≥ 10% of CDS and Codes for Multiple Domains/Repeats = N	Indispensable
NM_001957	EDNRA	6	0.55	0.6	0.69	0.25	0.35	0.62	0.65	0.63	0.685	0.4	0.73	0.56	0.995	0.02	1.89	0.37	0.324932	First Coding Exon = N; Last Coding Exon = N; UTR = N; Out-of-Frame = Y; Creates a PTC when Skipped = N; Codes for the Only Functional Domain = N; Codes for the Only Repeat Domain = N; Contains a LP/P In-Frame Deletion = N; ≥ 10% of CDS and Codes for Multiple Domains/Repeats = N	Indispensable
NM_001957	EDNRA	7	0.55	0.6	0.69	0.25	0.35	0.62	0.65	0.63	0.685	0.4	0.73	0.56	0.995	0.02	1.89	0.37	0.324932	First Coding Exon = N; Last Coding Exon = N; UTR = N; Out-of-Frame = Y; Creates a PTC when Skipped = N; Codes for the Only Functional Domain = N; Codes for the Only Repeat Domain = N; Contains a LP/P In-Frame Deletion = N; ≥ 10% of CDS and Codes for Multiple Domains/Repeats = N	Indispensable
NM_001957	EDNRA	8	0.55	0.6	0.69	0.25	0.35	0.62	0.65	0.63	0.685	0.4	0.73	0.56	0.995	0.02	1.89	0.37	0.324932	First Coding Exon = N; Last Coding Exon = Y; UTR = N; Out-of-Frame = Y; Creates a PTC when Skipped = N; Codes for the Only Functional Domain = N; Codes for the Only Repeat Domain = N; Contains a LP/P In-Frame Deletion = N; ≥ 10% of CDS and Codes for Multiple Domains/Repeats = N	Indispensable
NM_001122659	EDNRB	1	14.57	13.53	25.18	3.55	6.09	7.58	8.28	7.185	10.395	21.4	17.73	4.74	14.125	0	1.36	4.04	14.7078	First Coding Exon = Y; Last Coding Exon = N; UTR = N; Out-of-Frame = N; Creates a PTC when Skipped = N; Codes for the Only Functional Domain = N; Codes for the Only Repeat Domain = N; Contains a LP/P In-Frame Deletion = N; ≥ 10% of CDS and Codes for Multiple Domains/Repeats = N	Indispensable
NM_001122659	EDNRB	2	14.57	13.53	25.18	3.55	6.09	7.58	8.28	7.185	10.395	21.4	17.73	4.74	14.125	0	1.36	4.04	14.7078	First Coding Exon = N; Last Coding Exon = N; UTR = N; Out-of-Frame = Y; Creates a PTC when Skipped = N; Codes for the Only Functional Domain = N; Codes for the Only Repeat Domain = N; Contains a LP/P In-Frame Deletion = N; ≥ 10% of CDS and Codes for Multiple Domains/Repeats = N	Indispensable
NM_001122659	EDNRB	3	14.57	13.53	25.18	3.55	6.09	7.58	8.28	7.185	10.395	21.4	17.73	4.74	14.125	0	1.36	4.04	14.7078	First Coding Exon = N; Last Coding Exon = N; UTR = N; Out-of-Frame = Y; Creates a PTC when Skipped = N; Codes for the Only Functional Domain = N; Codes for the Only Repeat Domain = N; Contains a LP/P In-Frame Deletion = N; ≥ 10% of CDS and Codes for Multiple Domains/Repeats = N	Indispensable
NM_001122659	EDNRB	5	14.57	13.53	25.18	3.55	6.09	7.58	8.28	7.185	10.395	21.4	17.73	4.74	14.125	0	1.36	4.04	14.7078	First Coding Exon = N; Last Coding Exon = N; UTR = N; Out-of-Frame = Y; Creates a PTC when Skipped = N; Codes for the Only Functional Domain = N; Codes for the Only Repeat Domain = N; Contains a LP/P In-Frame Deletion = N; ≥ 10% of CDS and Codes for Multiple Domains/Repeats = N	Indispensable
NM_001122659	EDNRB	6	14.57	13.53	25.18	3.55	6.09	7.58	8.28	7.185	10.395	21.4	17.73	4.74	14.125	0	1.36	4.04	14.7078	First Coding Exon = N; Last Coding Exon = N; UTR = N; Out-of-Frame = Y; Creates a PTC when Skipped = N; Codes for the Only Functional Domain = N; Codes for the Only Repeat Domain = N; Contains a LP/P In-Frame Deletion = N; ≥ 10% of CDS and Codes for Multiple Domains/Repeats = N	Indispensable
NM_001122659	EDNRB	7	14.57	13.53	25.18	3.55	6.09	7.58	8.28	7.185	10.395	21.4	17.73	4.74	14.125	0	1.36	4.04	14.7078	First Coding Exon = N; Last Coding Exon = Y; UTR = N; Out-of-Frame = Y; Creates a PTC when Skipped = N; Codes for the Only Functional Domain = N; Codes for the Only Repeat Domain = N; Contains a LP/P In-Frame Deletion = N; ≥ 10% of CDS and Codes for Multiple Domains/Repeats = N	Indispensable
NM_003797	EED	1	0	0	0	0	0	0	0	0	0	0	0	0	0	0	0	0	1.77894	First Coding Exon = Y; Last Coding Exon = N; UTR = N; Out-of-Frame = N; Creates a PTC when Skipped = N; Codes for the Only Functional Domain = N; Codes for the Only Repeat Domain = N; Contains a LP/P In-Frame Deletion = N; ≥ 10% of CDS and Codes for Multiple Domains/Repeats = N	Indispensable
NM_003797	EED	6	0	0	0	0	0	0	0	0	0	0	0	0	0	0	0	0	1.77894	First Coding Exon = N; Last Coding Exon = N; UTR = N; Out-of-Frame = Y; Creates a PTC when Skipped = N; Codes for the Only Functional Domain = N; Codes for the Only Repeat Domain = N; Contains a LP/P In-Frame Deletion = N; ≥ 10% of CDS and Codes for Multiple Domains/Repeats = N	Indispensable
NM_003797	EED	7	0	0	0	0	0	0	0	0	0	0	0	0	0	0	0	0	1.77894	First Coding Exon = N; Last Coding Exon = N; UTR = N; Out-of-Frame = Y; Creates a PTC when Skipped = N; Codes for the Only Functional Domain = N; Codes for the Only Repeat Domain = N; Contains a LP/P In-Frame Deletion = N; ≥ 10% of CDS and Codes for Multiple Domains/Repeats = N	Indispensable
NM_003797	EED	8	0	0	0	0	0	0	0	0	0	0	0	0	0	0	0	0	1.77894	First Coding Exon = N; Last Coding Exon = N; UTR = N; Out-of-Frame = Y; Creates a PTC when Skipped = N; Codes for the Only Functional Domain = N; Codes for the Only Repeat Domain = N; Contains a LP/P In-Frame Deletion = N; ≥ 10% of CDS and Codes for Multiple Domains/Repeats = N	Indispensable
NM_003797	EED	9	0	0	0	0	0	0	0	0	0	0	0	0	0	0	0	0	1.77894	First Coding Exon = N; Last Coding Exon = N; UTR = N; Out-of-Frame = Y; Creates a PTC when Skipped = N; Codes for the Only Functional Domain = N; Codes for the Only Repeat Domain = N; Contains a LP/P In-Frame Deletion = N; ≥ 10% of CDS and Codes for Multiple Domains/Repeats = N	Indispensable
NM_003797	EED	11	0	0	0	0	0	0	0	0	0	0	0	0	0	0	0	0	1.77894	First Coding Exon = N; Last Coding Exon = N; UTR = N; Out-of-Frame = Y; Creates a PTC when Skipped = N; Codes for the Only Functional Domain = N; Codes for the Only Repeat Domain = N; Contains a LP/P In-Frame Deletion = N; ≥ 10% of CDS and Codes for Multiple Domains/Repeats = N	Indispensable
NM_003797	EED	12	0	0	0	0	0	0	0	0	0	0	0	0	0	0	0	0	1.77894	First Coding Exon = N; Last Coding Exon = Y; UTR = N; Out-of-Frame = Y; Creates a PTC when Skipped = N; Codes for the Only Functional Domain = N; Codes for the Only Repeat Domain = N; Contains a LP/P In-Frame Deletion = N; ≥ 10% of CDS and Codes for Multiple Domains/Repeats = N	Indispensable
NM_003797	EED	10	0	0	0	0	0	0	0	0	0	0	0	0	0	0	0	0	1.77894	First Coding Exon = N; Last Coding Exon = N; UTR = N; Out-of-Frame = N; Creates a PTC when Skipped = N; Codes for the Only Functional Domain = N; Codes for the Only Repeat Domain = N; Contains a LP/P In-Frame Deletion = N; ≥ 10% of CDS and Codes for Multiple Domains/Repeats = Y	Indispensable
NM_001958	EEF1A2	2	133.01	191.175	107.72	233.295	248.68	249.35	245.785	119.565	136.845	106.765	100.48	22.14	56.82	1.29	0.22	0.24	3.64379	First Coding Exon = Y; Last Coding Exon = N; UTR = N; Out-of-Frame = N; Creates a PTC when Skipped = N; Codes for the Only Functional Domain = Y; Codes for the Only Repeat Domain = N; Contains a LP/P In-Frame Deletion = N; ≥ 10% of CDS and Codes for Multiple Domains/Repeats = N	Indispensable
NM_001958	EEF1A2	3	133.01	191.175	107.72	233.295	248.68	249.35	245.785	119.565	136.845	106.765	100.48	22.14	56.82	1.29	0.22	0.24	3.64379	First Coding Exon = N; Last Coding Exon = N; UTR = N; Out-of-Frame = N; Creates a PTC when Skipped = N; Codes for the Only Functional Domain = Y; Codes for the Only Repeat Domain = N; Contains a LP/P In-Frame Deletion = N; ≥ 10% of CDS and Codes for Multiple Domains/Repeats = N	Indispensable
NM_001958	EEF1A2	4	133.01	191.175	107.72	233.295	248.68	249.35	245.785	119.565	136.845	106.765	100.48	22.14	56.82	1.29	0.22	0.24	3.64379	First Coding Exon = N; Last Coding Exon = N; UTR = N; Out-of-Frame = N; Creates a PTC when Skipped = N; Codes for the Only Functional Domain = Y; Codes for the Only Repeat Domain = N; Contains a LP/P In-Frame Deletion = N; ≥ 10% of CDS and Codes for Multiple Domains/Repeats = N	Indispensable
NM_001958	EEF1A2	5	133.01	191.175	107.72	233.295	248.68	249.35	245.785	119.565	136.845	106.765	100.48	22.14	56.82	1.29	0.22	0.24	3.64379	First Coding Exon = N; Last Coding Exon = N; UTR = N; Out-of-Frame = Y; Creates a PTC when Skipped = N; Codes for the Only Functional Domain = Y; Codes for the Only Repeat Domain = N; Contains a LP/P In-Frame Deletion = N; ≥ 10% of CDS and Codes for Multiple Domains/Repeats = N	Indispensable
NM_001958	EEF1A2	1	133.01	191.175	107.72	233.295	248.68	249.35	245.785	119.565	136.845	106.765	100.48	22.14	56.82	1.29	0.22	0.24	3.64379	First Coding Exon = N; Last Coding Exon = N; UTR = Y; Out-of-Frame = Y; Creates a PTC when Skipped = N; Codes for the Only Functional Domain = N; Codes for the Only Repeat Domain = N; Contains a LP/P In-Frame Deletion = N; ≥ 10% of CDS and Codes for Multiple Domains/Repeats = N	Indispensable
NM_001958	EEF1A2	6	133.01	191.175	107.72	233.295	248.68	249.35	245.785	119.565	136.845	106.765	100.48	22.14	56.82	1.29	0.22	0.24	3.64379	First Coding Exon = N; Last Coding Exon = N; UTR = N; Out-of-Frame = Y; Creates a PTC when Skipped = N; Codes for the Only Functional Domain = N; Codes for the Only Repeat Domain = N; Contains a LP/P In-Frame Deletion = N; ≥ 10% of CDS and Codes for Multiple Domains/Repeats = N	Indispensable
NM_001958	EEF1A2	7	133.01	191.175	107.72	233.295	248.68	249.35	245.785	119.565	136.845	106.765	100.48	22.14	56.82	1.29	0.22	0.24	3.64379	First Coding Exon = N; Last Coding Exon = N; UTR = N; Out-of-Frame = Y; Creates a PTC when Skipped = N; Codes for the Only Functional Domain = N; Codes for the Only Repeat Domain = N; Contains a LP/P In-Frame Deletion = N; ≥ 10% of CDS and Codes for Multiple Domains/Repeats = N	Indispensable
NM_001958	EEF1A2	8	133.01	191.175	107.72	233.295	248.68	249.35	245.785	119.565	136.845	106.765	100.48	22.14	56.82	1.29	0.22	0.24	3.64379	First Coding Exon = N; Last Coding Exon = Y; UTR = N; Out-of-Frame = Y; Creates a PTC when Skipped = N; Codes for the Only Functional Domain = N; Codes for the Only Repeat Domain = N; Contains a LP/P In-Frame Deletion = N; ≥ 10% of CDS and Codes for Multiple Domains/Repeats = N	Indispensable
NM_001959	EEF1B2	1	247.75	193.935	196.74	247.335	214.41	171.5	203.94	207.79	233.935	283.38	183.04	339.9	284.12	1226.54	971.69	164.51	65.7863	First Coding Exon = Y; Last Coding Exon = N; UTR = N; Out-of-Frame = Y; Creates a PTC when Skipped = N; Codes for the Only Functional Domain = Y; Codes for the Only Repeat Domain = N; Contains a LP/P In-Frame Deletion = N; ≥ 10% of CDS and Codes for Multiple Domains/Repeats = N	Indispensable
NM_001959	EEF1B2	2	247.75	193.935	196.74	247.335	214.41	171.5	203.94	207.79	233.935	283.38	183.04	339.9	284.12	1226.54	971.69	164.51	65.7863	First Coding Exon = N; Last Coding Exon = N; UTR = N; Out-of-Frame = N; Creates a PTC when Skipped = N; Codes for the Only Functional Domain = Y; Codes for the Only Repeat Domain = N; Contains a LP/P In-Frame Deletion = N; ≥ 10% of CDS and Codes for Multiple Domains/Repeats = N	Indispensable
NM_001959	EEF1B2	3	247.75	193.935	196.74	247.335	214.41	171.5	203.94	207.79	233.935	283.38	183.04	339.9	284.12	1226.54	971.69	164.51	65.7863	First Coding Exon = N; Last Coding Exon = N; UTR = N; Out-of-Frame = Y; Creates a PTC when Skipped = N; Codes for the Only Functional Domain = Y; Codes for the Only Repeat Domain = N; Contains a LP/P In-Frame Deletion = N; ≥ 10% of CDS and Codes for Multiple Domains/Repeats = N	Indispensable
NM_001959	EEF1B2	4	247.75	193.935	196.74	247.335	214.41	171.5	203.94	207.79	233.935	283.38	183.04	339.9	284.12	1226.54	971.69	164.51	65.7863	First Coding Exon = N; Last Coding Exon = N; UTR = N; Out-of-Frame = Y; Creates a PTC when Skipped = N; Codes for the Only Functional Domain = N; Codes for the Only Repeat Domain = N; Contains a LP/P In-Frame Deletion = N; ≥ 10% of CDS and Codes for Multiple Domains/Repeats = N	Indispensable
NM_001959	EEF1B2	6	247.75	193.935	196.74	247.335	214.41	171.5	203.94	207.79	233.935	283.38	183.04	339.9	284.12	1226.54	971.69	164.51	65.7863	First Coding Exon = N; Last Coding Exon = Y; UTR = N; Out-of-Frame = Y; Creates a PTC when Skipped = N; Codes for the Only Functional Domain = N; Codes for the Only Repeat Domain = N; Contains a LP/P In-Frame Deletion = N; ≥ 10% of CDS and Codes for Multiple Domains/Repeats = N	Indispensable
NM_001130053	EEF1D	1	8.945	14.66	8.93	66.925	55.28	18.48	20.455	6.92	11.22	14.515	7.85	3.11	4.21	1.865	1.67	0.77	3.61804	First Coding Exon = N; Last Coding Exon = N; UTR = Y; Out-of-Frame = Y; Creates a PTC when Skipped = N; Codes for the Only Functional Domain = N; Codes for the Only Repeat Domain = N; Contains a LP/P In-Frame Deletion = N; ≥ 10% of CDS and Codes for Multiple Domains/Repeats = N	Indispensable
NM_001130053	EEF1D	2	8.945	14.66	8.93	66.925	55.28	18.48	20.455	6.92	11.22	14.515	7.85	3.11	4.21	1.865	1.67	0.77	3.61804	First Coding Exon = N; Last Coding Exon = N; UTR = Y; Out-of-Frame = Y; Creates a PTC when Skipped = N; Codes for the Only Functional Domain = N; Codes for the Only Repeat Domain = N; Contains a LP/P In-Frame Deletion = N; ≥ 10% of CDS and Codes for Multiple Domains/Repeats = N	Indispensable
NM_001130053	EEF1D	3	8.945	14.66	8.93	66.925	55.28	18.48	20.455	6.92	11.22	14.515	7.85	3.11	4.21	1.865	1.67	0.77	3.61804	First Coding Exon = Y; Last Coding Exon = N; UTR = N; Out-of-Frame = Y; Creates a PTC when Skipped = N; Codes for the Only Functional Domain = N; Codes for the Only Repeat Domain = N; Contains a LP/P In-Frame Deletion = N; ≥ 10% of CDS and Codes for Multiple Domains/Repeats = N	Indispensable
NM_001130053	EEF1D	4	8.945	14.66	8.93	66.925	55.28	18.48	20.455	6.92	11.22	14.515	7.85	3.11	4.21	1.865	1.67	0.77	3.61804	First Coding Exon = N; Last Coding Exon = N; UTR = N; Out-of-Frame = Y; Creates a PTC when Skipped = N; Codes for the Only Functional Domain = N; Codes for the Only Repeat Domain = N; Contains a LP/P In-Frame Deletion = N; ≥ 10% of CDS and Codes for Multiple Domains/Repeats = N	Indispensable
NM_001130053	EEF1D	6	8.945	14.66	8.93	66.925	55.28	18.48	20.455	6.92	11.22	14.515	7.85	3.11	4.21	1.865	1.67	0.77	3.61804	First Coding Exon = N; Last Coding Exon = N; UTR = N; Out-of-Frame = Y; Creates a PTC when Skipped = N; Codes for the Only Functional Domain = N; Codes for the Only Repeat Domain = N; Contains a LP/P In-Frame Deletion = N; ≥ 10% of CDS and Codes for Multiple Domains/Repeats = N	Indispensable
NM_001130053	EEF1D	7	8.945	14.66	8.93	66.925	55.28	18.48	20.455	6.92	11.22	14.515	7.85	3.11	4.21	1.865	1.67	0.77	3.61804	First Coding Exon = N; Last Coding Exon = N; UTR = N; Out-of-Frame = Y; Creates a PTC when Skipped = N; Codes for the Only Functional Domain = N; Codes for the Only Repeat Domain = N; Contains a LP/P In-Frame Deletion = N; ≥ 10% of CDS and Codes for Multiple Domains/Repeats = N	Indispensable
NM_001130053	EEF1D	10	8.945	14.66	8.93	66.925	55.28	18.48	20.455	6.92	11.22	14.515	7.85	3.11	4.21	1.865	1.67	0.77	3.61804	First Coding Exon = N; Last Coding Exon = Y; UTR = N; Out-of-Frame = Y; Creates a PTC when Skipped = N; Codes for the Only Functional Domain = N; Codes for the Only Repeat Domain = N; Contains a LP/P In-Frame Deletion = N; ≥ 10% of CDS and Codes for Multiple Domains/Repeats = N	Indispensable
NM_001961	EEF2	2	311.18	426.365	268.01	622.01	579.71	495.78	484.435	244.51	282.655	313.69	237.01	308.17	245.53	1057.29	1452.76	248.27	175.27	First Coding Exon = N; Last Coding Exon = N; UTR = N; Out-of-Frame = Y; Creates a PTC when Skipped = N; Codes for the Only Functional Domain = Y; Codes for the Only Repeat Domain = N; Contains a LP/P In-Frame Deletion = N; ≥ 10% of CDS and Codes for Multiple Domains/Repeats = N	Indispensable
NM_001961	EEF2	3	311.18	426.365	268.01	622.01	579.71	495.78	484.435	244.51	282.655	313.69	237.01	308.17	245.53	1057.29	1452.76	248.27	175.27	First Coding Exon = N; Last Coding Exon = N; UTR = N; Out-of-Frame = Y; Creates a PTC when Skipped = N; Codes for the Only Functional Domain = Y; Codes for the Only Repeat Domain = N; Contains a LP/P In-Frame Deletion = N; ≥ 10% of CDS and Codes for Multiple Domains/Repeats = N	Indispensable
NM_001961	EEF2	4	311.18	426.365	268.01	622.01	579.71	495.78	484.435	244.51	282.655	313.69	237.01	308.17	245.53	1057.29	1452.76	248.27	175.27	First Coding Exon = N; Last Coding Exon = N; UTR = N; Out-of-Frame = Y; Creates a PTC when Skipped = N; Codes for the Only Functional Domain = Y; Codes for the Only Repeat Domain = N; Contains a LP/P In-Frame Deletion = N; ≥ 10% of CDS and Codes for Multiple Domains/Repeats = N	Indispensable
NM_001961	EEF2	5	311.18	426.365	268.01	622.01	579.71	495.78	484.435	244.51	282.655	313.69	237.01	308.17	245.53	1057.29	1452.76	248.27	175.27	First Coding Exon = N; Last Coding Exon = N; UTR = N; Out-of-Frame = Y; Creates a PTC when Skipped = N; Codes for the Only Functional Domain = Y; Codes for the Only Repeat Domain = N; Contains a LP/P In-Frame Deletion = N; ≥ 10% of CDS and Codes for Multiple Domains/Repeats = N	Indispensable
NM_001961	EEF2	6	311.18	426.365	268.01	622.01	579.71	495.78	484.435	244.51	282.655	313.69	237.01	308.17	245.53	1057.29	1452.76	248.27	175.27	First Coding Exon = N; Last Coding Exon = N; UTR = N; Out-of-Frame = Y; Creates a PTC when Skipped = N; Codes for the Only Functional Domain = Y; Codes for the Only Repeat Domain = N; Contains a LP/P In-Frame Deletion = N; ≥ 10% of CDS and Codes for Multiple Domains/Repeats = N	Indispensable
NM_001961	EEF2	7	311.18	426.365	268.01	622.01	579.71	495.78	484.435	244.51	282.655	313.69	237.01	308.17	245.53	1057.29	1452.76	248.27	175.27	First Coding Exon = N; Last Coding Exon = N; UTR = N; Out-of-Frame = N; Creates a PTC when Skipped = N; Codes for the Only Functional Domain = Y; Codes for the Only Repeat Domain = N; Contains a LP/P In-Frame Deletion = N; ≥ 10% of CDS and Codes for Multiple Domains/Repeats = N	Indispensable
NM_001961	EEF2	8	311.18	426.365	268.01	622.01	579.71	495.78	484.435	244.51	282.655	313.69	237.01	308.17	245.53	1057.29	1452.76	248.27	175.27	First Coding Exon = N; Last Coding Exon = N; UTR = N; Out-of-Frame = Y; Creates a PTC when Skipped = N; Codes for the Only Functional Domain = Y; Codes for the Only Repeat Domain = N; Contains a LP/P In-Frame Deletion = N; ≥ 10% of CDS and Codes for Multiple Domains/Repeats = N	Indispensable
NM_001961	EEF2	1	311.18	426.365	268.01	622.01	579.71	495.78	484.435	244.51	282.655	313.69	237.01	308.17	245.53	1057.29	1452.76	248.27	175.27	First Coding Exon = Y; Last Coding Exon = N; UTR = N; Out-of-Frame = N; Creates a PTC when Skipped = N; Codes for the Only Functional Domain = N; Codes for the Only Repeat Domain = N; Contains a LP/P In-Frame Deletion = N; ≥ 10% of CDS and Codes for Multiple Domains/Repeats = N	Indispensable
NM_001961	EEF2	9	311.18	426.365	268.01	622.01	579.71	495.78	484.435	244.51	282.655	313.69	237.01	308.17	245.53	1057.29	1452.76	248.27	175.27	First Coding Exon = N; Last Coding Exon = N; UTR = N; Out-of-Frame = Y; Creates a PTC when Skipped = N; Codes for the Only Functional Domain = N; Codes for the Only Repeat Domain = N; Contains a LP/P In-Frame Deletion = N; ≥ 10% of CDS and Codes for Multiple Domains/Repeats = N	Indispensable
NM_001961	EEF2	10	311.18	426.365	268.01	622.01	579.71	495.78	484.435	244.51	282.655	313.69	237.01	308.17	245.53	1057.29	1452.76	248.27	175.27	First Coding Exon = N; Last Coding Exon = N; UTR = N; Out-of-Frame = Y; Creates a PTC when Skipped = N; Codes for the Only Functional Domain = N; Codes for the Only Repeat Domain = N; Contains a LP/P In-Frame Deletion = N; ≥ 10% of CDS and Codes for Multiple Domains/Repeats = N	Indispensable
NM_001961	EEF2	14	311.18	426.365	268.01	622.01	579.71	495.78	484.435	244.51	282.655	313.69	237.01	308.17	245.53	1057.29	1452.76	248.27	175.27	First Coding Exon = N; Last Coding Exon = N; UTR = N; Out-of-Frame = Y; Creates a PTC when Skipped = N; Codes for the Only Functional Domain = N; Codes for the Only Repeat Domain = N; Contains a LP/P In-Frame Deletion = N; ≥ 10% of CDS and Codes for Multiple Domains/Repeats = N	Indispensable
NM_001961	EEF2	15	311.18	426.365	268.01	622.01	579.71	495.78	484.435	244.51	282.655	313.69	237.01	308.17	245.53	1057.29	1452.76	248.27	175.27	First Coding Exon = N; Last Coding Exon = Y; UTR = N; Out-of-Frame = Y; Creates a PTC when Skipped = N; Codes for the Only Functional Domain = N; Codes for the Only Repeat Domain = N; Contains a LP/P In-Frame Deletion = N; ≥ 10% of CDS and Codes for Multiple Domains/Repeats = N	Indispensable
NM_021937	EEFSEC	1	4.035	5.25	4.65	11.785	12.47	7.11	6.765	4.06	6.525	5.46	4.26	5.33	4.18	13.75	8.59	8.12	0.620748	First Coding Exon = Y; Last Coding Exon = N; UTR = N; Out-of-Frame = Y; Creates a PTC when Skipped = N; Codes for the Only Functional Domain = Y; Codes for the Only Repeat Domain = N; Contains a LP/P In-Frame Deletion = N; ≥ 10% of CDS and Codes for Multiple Domains/Repeats = N	Indispensable
NM_021937	EEFSEC	2	4.035	5.25	4.65	11.785	12.47	7.11	6.765	4.06	6.525	5.46	4.26	5.33	4.18	13.75	8.59	8.12	0.620748	First Coding Exon = N; Last Coding Exon = N; UTR = N; Out-of-Frame = Y; Creates a PTC when Skipped = N; Codes for the Only Functional Domain = Y; Codes for the Only Repeat Domain = N; Contains a LP/P In-Frame Deletion = N; ≥ 10% of CDS and Codes for Multiple Domains/Repeats = N	Indispensable
NM_021937	EEFSEC	3	4.035	5.25	4.65	11.785	12.47	7.11	6.765	4.06	6.525	5.46	4.26	5.33	4.18	13.75	8.59	8.12	0.620748	First Coding Exon = N; Last Coding Exon = N; UTR = N; Out-of-Frame = Y; Creates a PTC when Skipped = N; Codes for the Only Functional Domain = Y; Codes for the Only Repeat Domain = N; Contains a LP/P In-Frame Deletion = N; ≥ 10% of CDS and Codes for Multiple Domains/Repeats = N	Indispensable
NM_021937	EEFSEC	4	4.035	5.25	4.65	11.785	12.47	7.11	6.765	4.06	6.525	5.46	4.26	5.33	4.18	13.75	8.59	8.12	0.620748	First Coding Exon = N; Last Coding Exon = N; UTR = N; Out-of-Frame = N; Creates a PTC when Skipped = N; Codes for the Only Functional Domain = Y; Codes for the Only Repeat Domain = N; Contains a LP/P In-Frame Deletion = N; ≥ 10% of CDS and Codes for Multiple Domains/Repeats = N	Indispensable
NM_021937	EEFSEC	6	4.035	5.25	4.65	11.785	12.47	7.11	6.765	4.06	6.525	5.46	4.26	5.33	4.18	13.75	8.59	8.12	0.620748	First Coding Exon = N; Last Coding Exon = N; UTR = N; Out-of-Frame = Y; Creates a PTC when Skipped = N; Codes for the Only Functional Domain = N; Codes for the Only Repeat Domain = N; Contains a LP/P In-Frame Deletion = N; ≥ 10% of CDS and Codes for Multiple Domains/Repeats = N	Indispensable
NM_021937	EEFSEC	7	4.035	5.25	4.65	11.785	12.47	7.11	6.765	4.06	6.525	5.46	4.26	5.33	4.18	13.75	8.59	8.12	0.620748	First Coding Exon = N; Last Coding Exon = Y; UTR = N; Out-of-Frame = Y; Creates a PTC when Skipped = N; Codes for the Only Functional Domain = N; Codes for the Only Repeat Domain = N; Contains a LP/P In-Frame Deletion = N; ≥ 10% of CDS and Codes for Multiple Domains/Repeats = N	Indispensable
NM_001039348	EFEMP1	3	23.11	18.505	46.43	5.435	8.24	16.33	15.04	9.945	16.52	40.415	28.18	6.82	26.425	0.1	153.86	1.77	31.8129	First Coding Exon = Y; Last Coding Exon = N; UTR = N; Out-of-Frame = N; Creates a PTC when Skipped = N; Codes for the Only Functional Domain = N; Codes for the Only Repeat Domain = N; Contains a LP/P In-Frame Deletion = N; ≥ 10% of CDS and Codes for Multiple Domains/Repeats = N	Indispensable
NM_001039348	EFEMP1	4	23.11	18.505	46.43	5.435	8.24	16.33	15.04	9.945	16.52	40.415	28.18	6.82	26.425	0.1	153.86	1.77	31.8129	First Coding Exon = N; Last Coding Exon = N; UTR = N; Out-of-Frame = Y; Creates a PTC when Skipped = N; Codes for the Only Functional Domain = N; Codes for the Only Repeat Domain = N; Contains a LP/P In-Frame Deletion = N; ≥ 10% of CDS and Codes for Multiple Domains/Repeats = N	Indispensable
NM_001039348	EFEMP1	10	23.11	18.505	46.43	5.435	8.24	16.33	15.04	9.945	16.52	40.415	28.18	6.82	26.425	0.1	153.86	1.77	31.8129	First Coding Exon = N; Last Coding Exon = N; UTR = N; Out-of-Frame = Y; Creates a PTC when Skipped = N; Codes for the Only Functional Domain = N; Codes for the Only Repeat Domain = N; Contains a LP/P In-Frame Deletion = N; ≥ 10% of CDS and Codes for Multiple Domains/Repeats = N	Indispensable
NM_001039348	EFEMP1	11	23.11	18.505	46.43	5.435	8.24	16.33	15.04	9.945	16.52	40.415	28.18	6.82	26.425	0.1	153.86	1.77	31.8129	First Coding Exon = N; Last Coding Exon = N; UTR = N; Out-of-Frame = Y; Creates a PTC when Skipped = N; Codes for the Only Functional Domain = N; Codes for the Only Repeat Domain = N; Contains a LP/P In-Frame Deletion = N; ≥ 10% of CDS and Codes for Multiple Domains/Repeats = N	Indispensable
NM_001039348	EFEMP1	5	23.11	18.505	46.43	5.435	8.24	16.33	15.04	9.945	16.52	40.415	28.18	6.82	26.425	0.1	153.86	1.77	31.8129	First Coding Exon = N; Last Coding Exon = N; UTR = N; Out-of-Frame = N; Creates a PTC when Skipped = N; Codes for the Only Functional Domain = N; Codes for the Only Repeat Domain = N; Contains a LP/P In-Frame Deletion = N; ≥ 10% of CDS and Codes for Multiple Domains/Repeats = Y	Indispensable
NM_001039348	EFEMP1	1	23.11	18.505	46.43	5.435	8.24	16.33	15.04	9.945	16.52	40.415	28.18	6.82	26.425	0.1	153.86	1.77	31.8129	First Coding Exon = N; Last Coding Exon = N; UTR = Y; Out-of-Frame = N; Creates a PTC when Skipped = N; Codes for the Only Functional Domain = N; Codes for the Only Repeat Domain = N; Contains a LP/P In-Frame Deletion = N; ≥ 10% of CDS and Codes for Multiple Domains/Repeats = N	Indispensable
NM_001039348	EFEMP1	2	23.11	18.505	46.43	5.435	8.24	16.33	15.04	9.945	16.52	40.415	28.18	6.82	26.425	0.1	153.86	1.77	31.8129	First Coding Exon = N; Last Coding Exon = N; UTR = Y; Out-of-Frame = Y; Creates a PTC when Skipped = N; Codes for the Only Functional Domain = N; Codes for the Only Repeat Domain = N; Contains a LP/P In-Frame Deletion = N; ≥ 10% of CDS and Codes for Multiple Domains/Repeats = N	Indispensable
NM_001039348	EFEMP1	12	23.11	18.505	46.43	5.435	8.24	16.33	15.04	9.945	16.52	40.415	28.18	6.82	26.425	0.1	153.86	1.77	31.8129	First Coding Exon = N; Last Coding Exon = Y; UTR = N; Out-of-Frame = Y; Creates a PTC when Skipped = N; Codes for the Only Functional Domain = N; Codes for the Only Repeat Domain = N; Contains a LP/P In-Frame Deletion = N; ≥ 10% of CDS and Codes for Multiple Domains/Repeats = N	Indispensable
NM_016938	EFEMP2	2	12.34	11.23	11.62	10.295	12.18	10.33	8.88	8.885	9.145	10.595	11.1	7.6	11.36	1.635	97.41	2.41	4.71317	First Coding Exon = Y; Last Coding Exon = N; UTR = N; Out-of-Frame = N; Creates a PTC when Skipped = N; Codes for the Only Functional Domain = N; Codes for the Only Repeat Domain = N; Contains a LP/P In-Frame Deletion = N; ≥ 10% of CDS and Codes for Multiple Domains/Repeats = N	Indispensable
NM_016938	EFEMP2	3	12.34	11.23	11.62	10.295	12.18	10.33	8.88	8.885	9.145	10.595	11.1	7.6	11.36	1.635	97.41	2.41	4.71317	First Coding Exon = N; Last Coding Exon = N; UTR = N; Out-of-Frame = Y; Creates a PTC when Skipped = N; Codes for the Only Functional Domain = N; Codes for the Only Repeat Domain = N; Contains a LP/P In-Frame Deletion = N; ≥ 10% of CDS and Codes for Multiple Domains/Repeats = N	Indispensable
NM_016938	EFEMP2	9	12.34	11.23	11.62	10.295	12.18	10.33	8.88	8.885	9.145	10.595	11.1	7.6	11.36	1.635	97.41	2.41	4.71317	First Coding Exon = N; Last Coding Exon = N; UTR = N; Out-of-Frame = Y; Creates a PTC when Skipped = N; Codes for the Only Functional Domain = N; Codes for the Only Repeat Domain = N; Contains a LP/P In-Frame Deletion = N; ≥ 10% of CDS and Codes for Multiple Domains/Repeats = N	Indispensable
NM_016938	EFEMP2	10	12.34	11.23	11.62	10.295	12.18	10.33	8.88	8.885	9.145	10.595	11.1	7.6	11.36	1.635	97.41	2.41	4.71317	First Coding Exon = N; Last Coding Exon = N; UTR = N; Out-of-Frame = Y; Creates a PTC when Skipped = N; Codes for the Only Functional Domain = N; Codes for the Only Repeat Domain = N; Contains a LP/P In-Frame Deletion = N; ≥ 10% of CDS and Codes for Multiple Domains/Repeats = N	Indispensable
NM_016938	EFEMP2	4	12.34	11.23	11.62	10.295	12.18	10.33	8.88	8.885	9.145	10.595	11.1	7.6	11.36	1.635	97.41	2.41	4.71317	First Coding Exon = N; Last Coding Exon = N; UTR = N; Out-of-Frame = N; Creates a PTC when Skipped = N; Codes for the Only Functional Domain = N; Codes for the Only Repeat Domain = N; Contains a LP/P In-Frame Deletion = N; ≥ 10% of CDS and Codes for Multiple Domains/Repeats = Y	Indispensable
NM_016938	EFEMP2	1	12.34	11.23	11.62	10.295	12.18	10.33	8.88	8.885	9.145	10.595	11.1	7.6	11.36	1.635	97.41	2.41	4.71317	First Coding Exon = N; Last Coding Exon = N; UTR = Y; Out-of-Frame = Y; Creates a PTC when Skipped = N; Codes for the Only Functional Domain = N; Codes for the Only Repeat Domain = N; Contains a LP/P In-Frame Deletion = N; ≥ 10% of CDS and Codes for Multiple Domains/Repeats = N	Indispensable
NM_016938	EFEMP2	11	12.34	11.23	11.62	10.295	12.18	10.33	8.88	8.885	9.145	10.595	11.1	7.6	11.36	1.635	97.41	2.41	4.71317	First Coding Exon = N; Last Coding Exon = Y; UTR = N; Out-of-Frame = N; Creates a PTC when Skipped = N; Codes for the Only Functional Domain = N; Codes for the Only Repeat Domain = N; Contains a LP/P In-Frame Deletion = N; ≥ 10% of CDS and Codes for Multiple Domains/Repeats = N	Indispensable
NM_018100	EFHC1	5	0.72	0.745	1.12	1.59	1.63	0.93	0.88	0.785	1.08	1.275	0.9	0.91	0.76	0.3	1.03	0.21	4.56008	First Coding Exon = N; Last Coding Exon = N; UTR = N; Out-of-Frame = Y; Creates a PTC when Skipped = N; Codes for the Only Functional Domain = N; Codes for the Only Repeat Domain = N; Contains a LP/P In-Frame Deletion = N; ≥ 10% of CDS and Codes for Multiple Domains/Repeats = N	Indispensable
NM_018100	EFHC1	6	0.72	0.745	1.12	1.59	1.63	0.93	0.88	0.785	1.08	1.275	0.9	0.91	0.76	0.3	1.03	0.21	4.56008	First Coding Exon = N; Last Coding Exon = N; UTR = N; Out-of-Frame = Y; Creates a PTC when Skipped = N; Codes for the Only Functional Domain = N; Codes for the Only Repeat Domain = N; Contains a LP/P In-Frame Deletion = N; ≥ 10% of CDS and Codes for Multiple Domains/Repeats = N	Indispensable
NM_018100	EFHC1	8	0.72	0.745	1.12	1.59	1.63	0.93	0.88	0.785	1.08	1.275	0.9	0.91	0.76	0.3	1.03	0.21	4.56008	First Coding Exon = N; Last Coding Exon = N; UTR = N; Out-of-Frame = Y; Creates a PTC when Skipped = N; Codes for the Only Functional Domain = N; Codes for the Only Repeat Domain = N; Contains a LP/P In-Frame Deletion = N; ≥ 10% of CDS and Codes for Multiple Domains/Repeats = N	Indispensable
NM_018100	EFHC1	9	0.72	0.745	1.12	1.59	1.63	0.93	0.88	0.785	1.08	1.275	0.9	0.91	0.76	0.3	1.03	0.21	4.56008	First Coding Exon = N; Last Coding Exon = N; UTR = N; Out-of-Frame = Y; Creates a PTC when Skipped = N; Codes for the Only Functional Domain = N; Codes for the Only Repeat Domain = N; Contains a LP/P In-Frame Deletion = N; ≥ 10% of CDS and Codes for Multiple Domains/Repeats = N	Indispensable
NM_018100	EFHC1	10	0.72	0.745	1.12	1.59	1.63	0.93	0.88	0.785	1.08	1.275	0.9	0.91	0.76	0.3	1.03	0.21	4.56008	First Coding Exon = N; Last Coding Exon = N; UTR = N; Out-of-Frame = Y; Creates a PTC when Skipped = N; Codes for the Only Functional Domain = N; Codes for the Only Repeat Domain = N; Contains a LP/P In-Frame Deletion = N; ≥ 10% of CDS and Codes for Multiple Domains/Repeats = N	Indispensable
NM_018100	EFHC1	1	0.72	0.745	1.12	1.59	1.63	0.93	0.88	0.785	1.08	1.275	0.9	0.91	0.76	0.3	1.03	0.21	4.56008	First Coding Exon = Y; Last Coding Exon = N; UTR = N; Out-of-Frame = N; Creates a PTC when Skipped = N; Codes for the Only Functional Domain = N; Codes for the Only Repeat Domain = N; Contains a LP/P In-Frame Deletion = N; ≥ 10% of CDS and Codes for Multiple Domains/Repeats = N	Indispensable
NM_018100	EFHC1	11	0.72	0.745	1.12	1.59	1.63	0.93	0.88	0.785	1.08	1.275	0.9	0.91	0.76	0.3	1.03	0.21	4.56008	First Coding Exon = N; Last Coding Exon = Y; UTR = N; Out-of-Frame = N; Creates a PTC when Skipped = N; Codes for the Only Functional Domain = N; Codes for the Only Repeat Domain = N; Contains a LP/P In-Frame Deletion = N; ≥ 10% of CDS and Codes for Multiple Domains/Repeats = N	Indispensable
NM_024580	EFL1	2	0.94	1.285	1.35	2.675	2.26	1.61	1.76	0.89	1.36	1.235	1.01	1.79	1.355	10.07	8.32	0.72	3.48047	First Coding Exon = Y; Last Coding Exon = N; UTR = N; Out-of-Frame = Y; Creates a PTC when Skipped = N; Codes for the Only Functional Domain = Y; Codes for the Only Repeat Domain = N; Contains a LP/P In-Frame Deletion = N; ≥ 10% of CDS and Codes for Multiple Domains/Repeats = N	Indispensable
NM_024580	EFL1	3	0.94	1.285	1.35	2.675	2.26	1.61	1.76	0.89	1.36	1.235	1.01	1.79	1.355	10.07	8.32	0.72	3.48047	First Coding Exon = N; Last Coding Exon = N; UTR = N; Out-of-Frame = Y; Creates a PTC when Skipped = N; Codes for the Only Functional Domain = Y; Codes for the Only Repeat Domain = N; Contains a LP/P In-Frame Deletion = N; ≥ 10% of CDS and Codes for Multiple Domains/Repeats = N	Indispensable
NM_024580	EFL1	4	0.94	1.285	1.35	2.675	2.26	1.61	1.76	0.89	1.36	1.235	1.01	1.79	1.355	10.07	8.32	0.72	3.48047	First Coding Exon = N; Last Coding Exon = N; UTR = N; Out-of-Frame = Y; Creates a PTC when Skipped = N; Codes for the Only Functional Domain = Y; Codes for the Only Repeat Domain = N; Contains a LP/P In-Frame Deletion = N; ≥ 10% of CDS and Codes for Multiple Domains/Repeats = N	Indispensable
NM_024580	EFL1	5	0.94	1.285	1.35	2.675	2.26	1.61	1.76	0.89	1.36	1.235	1.01	1.79	1.355	10.07	8.32	0.72	3.48047	First Coding Exon = N; Last Coding Exon = N; UTR = N; Out-of-Frame = Y; Creates a PTC when Skipped = N; Codes for the Only Functional Domain = Y; Codes for the Only Repeat Domain = N; Contains a LP/P In-Frame Deletion = N; ≥ 10% of CDS and Codes for Multiple Domains/Repeats = N	Indispensable
NM_024580	EFL1	6	0.94	1.285	1.35	2.675	2.26	1.61	1.76	0.89	1.36	1.235	1.01	1.79	1.355	10.07	8.32	0.72	3.48047	First Coding Exon = N; Last Coding Exon = N; UTR = N; Out-of-Frame = N; Creates a PTC when Skipped = N; Codes for the Only Functional Domain = Y; Codes for the Only Repeat Domain = N; Contains a LP/P In-Frame Deletion = N; ≥ 10% of CDS and Codes for Multiple Domains/Repeats = N	Indispensable
NM_024580	EFL1	7	0.94	1.285	1.35	2.675	2.26	1.61	1.76	0.89	1.36	1.235	1.01	1.79	1.355	10.07	8.32	0.72	3.48047	First Coding Exon = N; Last Coding Exon = N; UTR = N; Out-of-Frame = Y; Creates a PTC when Skipped = N; Codes for the Only Functional Domain = Y; Codes for the Only Repeat Domain = N; Contains a LP/P In-Frame Deletion = N; ≥ 10% of CDS and Codes for Multiple Domains/Repeats = N	Indispensable
NM_024580	EFL1	8	0.94	1.285	1.35	2.675	2.26	1.61	1.76	0.89	1.36	1.235	1.01	1.79	1.355	10.07	8.32	0.72	3.48047	First Coding Exon = N; Last Coding Exon = N; UTR = N; Out-of-Frame = Y; Creates a PTC when Skipped = N; Codes for the Only Functional Domain = Y; Codes for the Only Repeat Domain = N; Contains a LP/P In-Frame Deletion = N; ≥ 10% of CDS and Codes for Multiple Domains/Repeats = N	Indispensable
NM_024580	EFL1	1	0.94	1.285	1.35	2.675	2.26	1.61	1.76	0.89	1.36	1.235	1.01	1.79	1.355	10.07	8.32	0.72	3.48047	First Coding Exon = N; Last Coding Exon = N; UTR = Y; Out-of-Frame = Y; Creates a PTC when Skipped = N; Codes for the Only Functional Domain = N; Codes for the Only Repeat Domain = N; Contains a LP/P In-Frame Deletion = N; ≥ 10% of CDS and Codes for Multiple Domains/Repeats = N	Indispensable
NM_024580	EFL1	9	0.94	1.285	1.35	2.675	2.26	1.61	1.76	0.89	1.36	1.235	1.01	1.79	1.355	10.07	8.32	0.72	3.48047	First Coding Exon = N; Last Coding Exon = N; UTR = N; Out-of-Frame = Y; Creates a PTC when Skipped = N; Codes for the Only Functional Domain = N; Codes for the Only Repeat Domain = N; Contains a LP/P In-Frame Deletion = N; ≥ 10% of CDS and Codes for Multiple Domains/Repeats = N	Indispensable
NM_024580	EFL1	10	0.94	1.285	1.35	2.675	2.26	1.61	1.76	0.89	1.36	1.235	1.01	1.79	1.355	10.07	8.32	0.72	3.48047	First Coding Exon = N; Last Coding Exon = N; UTR = N; Out-of-Frame = Y; Creates a PTC when Skipped = N; Codes for the Only Functional Domain = N; Codes for the Only Repeat Domain = N; Contains a LP/P In-Frame Deletion = N; ≥ 10% of CDS and Codes for Multiple Domains/Repeats = N	Indispensable
NM_024580	EFL1	12	0.94	1.285	1.35	2.675	2.26	1.61	1.76	0.89	1.36	1.235	1.01	1.79	1.355	10.07	8.32	0.72	3.48047	First Coding Exon = N; Last Coding Exon = N; UTR = N; Out-of-Frame = Y; Creates a PTC when Skipped = N; Codes for the Only Functional Domain = N; Codes for the Only Repeat Domain = N; Contains a LP/P In-Frame Deletion = N; ≥ 10% of CDS and Codes for Multiple Domains/Repeats = N	Indispensable
NM_024580	EFL1	13	0.94	1.285	1.35	2.675	2.26	1.61	1.76	0.89	1.36	1.235	1.01	1.79	1.355	10.07	8.32	0.72	3.48047	First Coding Exon = N; Last Coding Exon = N; UTR = N; Out-of-Frame = Y; Creates a PTC when Skipped = N; Codes for the Only Functional Domain = N; Codes for the Only Repeat Domain = N; Contains a LP/P In-Frame Deletion = N; ≥ 10% of CDS and Codes for Multiple Domains/Repeats = N	Indispensable
NM_024580	EFL1	14	0.94	1.285	1.35	2.675	2.26	1.61	1.76	0.89	1.36	1.235	1.01	1.79	1.355	10.07	8.32	0.72	3.48047	First Coding Exon = N; Last Coding Exon = N; UTR = N; Out-of-Frame = Y; Creates a PTC when Skipped = N; Codes for the Only Functional Domain = N; Codes for the Only Repeat Domain = N; Contains a LP/P In-Frame Deletion = N; ≥ 10% of CDS and Codes for Multiple Domains/Repeats = N	Indispensable
NM_024580	EFL1	15	0.94	1.285	1.35	2.675	2.26	1.61	1.76	0.89	1.36	1.235	1.01	1.79	1.355	10.07	8.32	0.72	3.48047	First Coding Exon = N; Last Coding Exon = N; UTR = N; Out-of-Frame = Y; Creates a PTC when Skipped = N; Codes for the Only Functional Domain = N; Codes for the Only Repeat Domain = N; Contains a LP/P In-Frame Deletion = N; ≥ 10% of CDS and Codes for Multiple Domains/Repeats = N	Indispensable
NM_024580	EFL1	17	0.94	1.285	1.35	2.675	2.26	1.61	1.76	0.89	1.36	1.235	1.01	1.79	1.355	10.07	8.32	0.72	3.48047	First Coding Exon = N; Last Coding Exon = N; UTR = N; Out-of-Frame = Y; Creates a PTC when Skipped = N; Codes for the Only Functional Domain = N; Codes for the Only Repeat Domain = N; Contains a LP/P In-Frame Deletion = N; ≥ 10% of CDS and Codes for Multiple Domains/Repeats = N	Indispensable
NM_024580	EFL1	18	0.94	1.285	1.35	2.675	2.26	1.61	1.76	0.89	1.36	1.235	1.01	1.79	1.355	10.07	8.32	0.72	3.48047	First Coding Exon = N; Last Coding Exon = N; UTR = N; Out-of-Frame = Y; Creates a PTC when Skipped = N; Codes for the Only Functional Domain = N; Codes for the Only Repeat Domain = N; Contains a LP/P In-Frame Deletion = N; ≥ 10% of CDS and Codes for Multiple Domains/Repeats = N	Indispensable
NM_024580	EFL1	19	0.94	1.285	1.35	2.675	2.26	1.61	1.76	0.89	1.36	1.235	1.01	1.79	1.355	10.07	8.32	0.72	3.48047	First Coding Exon = N; Last Coding Exon = N; UTR = N; Out-of-Frame = Y; Creates a PTC when Skipped = N; Codes for the Only Functional Domain = N; Codes for the Only Repeat Domain = N; Contains a LP/P In-Frame Deletion = N; ≥ 10% of CDS and Codes for Multiple Domains/Repeats = N	Indispensable
NM_024580	EFL1	20	0.94	1.285	1.35	2.675	2.26	1.61	1.76	0.89	1.36	1.235	1.01	1.79	1.355	10.07	8.32	0.72	3.48047	First Coding Exon = N; Last Coding Exon = Y; UTR = N; Out-of-Frame = Y; Creates a PTC when Skipped = N; Codes for the Only Functional Domain = N; Codes for the Only Repeat Domain = N; Contains a LP/P In-Frame Deletion = N; ≥ 10% of CDS and Codes for Multiple Domains/Repeats = N	Indispensable
NM_004429	EFNB1	1	2.67	3.135	2.43	2.48	2.52	3.57	3.215	2.32	2.795	2.7	2.13	2.22	2.39	0.61	11.5	3.99	1.6318	First Coding Exon = Y; Last Coding Exon = N; UTR = N; Out-of-Frame = Y; Creates a PTC when Skipped = N; Codes for the Only Functional Domain = Y; Codes for the Only Repeat Domain = N; Contains a LP/P In-Frame Deletion = N; ≥ 10% of CDS and Codes for Multiple Domains/Repeats = N	Indispensable
NM_004429	EFNB1	2	2.67	3.135	2.43	2.48	2.52	3.57	3.215	2.32	2.795	2.7	2.13	2.22	2.39	0.61	11.5	3.99	1.6318	First Coding Exon = N; Last Coding Exon = N; UTR = N; Out-of-Frame = Y; Creates a PTC when Skipped = N; Codes for the Only Functional Domain = Y; Codes for the Only Repeat Domain = N; Contains a LP/P In-Frame Deletion = Y; ≥ 10% of CDS and Codes for Multiple Domains/Repeats = N	Indispensable
NM_004429	EFNB1	3	2.67	3.135	2.43	2.48	2.52	3.57	3.215	2.32	2.795	2.7	2.13	2.22	2.39	0.61	11.5	3.99	1.6318	First Coding Exon = N; Last Coding Exon = N; UTR = N; Out-of-Frame = N; Creates a PTC when Skipped = N; Codes for the Only Functional Domain = Y; Codes for the Only Repeat Domain = N; Contains a LP/P In-Frame Deletion = N; ≥ 10% of CDS and Codes for Multiple Domains/Repeats = N	Indispensable
NM_004429	EFNB1	5	2.67	3.135	2.43	2.48	2.52	3.57	3.215	2.32	2.795	2.7	2.13	2.22	2.39	0.61	11.5	3.99	1.6318	First Coding Exon = N; Last Coding Exon = Y; UTR = N; Out-of-Frame = Y; Creates a PTC when Skipped = N; Codes for the Only Functional Domain = N; Codes for the Only Repeat Domain = N; Contains a LP/P In-Frame Deletion = N; ≥ 10% of CDS and Codes for Multiple Domains/Repeats = N	Indispensable
NM_004247	EFTUD2	5	2.02	2.305	2.03	2.785	3.05	2.84	2.47	1.975	2.27	2.035	1.92	1.7	1.875	15.885	7.18	1.71	2.0492	First Coding Exon = N; Last Coding Exon = N; UTR = N; Out-of-Frame = Y; Creates a PTC when Skipped = N; Codes for the Only Functional Domain = Y; Codes for the Only Repeat Domain = N; Contains a LP/P In-Frame Deletion = N; ≥ 10% of CDS and Codes for Multiple Domains/Repeats = N	Indispensable
NM_004247	EFTUD2	6	2.02	2.305	2.03	2.785	3.05	2.84	2.47	1.975	2.27	2.035	1.92	1.7	1.875	15.885	7.18	1.71	2.0492	First Coding Exon = N; Last Coding Exon = N; UTR = N; Out-of-Frame = N; Creates a PTC when Skipped = N; Codes for the Only Functional Domain = Y; Codes for the Only Repeat Domain = N; Contains a LP/P In-Frame Deletion = N; ≥ 10% of CDS and Codes for Multiple Domains/Repeats = N	Indispensable
NM_004247	EFTUD2	7	2.02	2.305	2.03	2.785	3.05	2.84	2.47	1.975	2.27	2.035	1.92	1.7	1.875	15.885	7.18	1.71	2.0492	First Coding Exon = N; Last Coding Exon = N; UTR = N; Out-of-Frame = N; Creates a PTC when Skipped = N; Codes for the Only Functional Domain = Y; Codes for the Only Repeat Domain = N; Contains a LP/P In-Frame Deletion = N; ≥ 10% of CDS and Codes for Multiple Domains/Repeats = N	Indispensable
NM_004247	EFTUD2	8	2.02	2.305	2.03	2.785	3.05	2.84	2.47	1.975	2.27	2.035	1.92	1.7	1.875	15.885	7.18	1.71	2.0492	First Coding Exon = N; Last Coding Exon = N; UTR = N; Out-of-Frame = Y; Creates a PTC when Skipped = N; Codes for the Only Functional Domain = Y; Codes for the Only Repeat Domain = N; Contains a LP/P In-Frame Deletion = N; ≥ 10% of CDS and Codes for Multiple Domains/Repeats = N	Indispensable
NM_004247	EFTUD2	9	2.02	2.305	2.03	2.785	3.05	2.84	2.47	1.975	2.27	2.035	1.92	1.7	1.875	15.885	7.18	1.71	2.0492	First Coding Exon = N; Last Coding Exon = N; UTR = N; Out-of-Frame = Y; Creates a PTC when Skipped = N; Codes for the Only Functional Domain = Y; Codes for the Only Repeat Domain = N; Contains a LP/P In-Frame Deletion = N; ≥ 10% of CDS and Codes for Multiple Domains/Repeats = N	Indispensable
NM_004247	EFTUD2	10	2.02	2.305	2.03	2.785	3.05	2.84	2.47	1.975	2.27	2.035	1.92	1.7	1.875	15.885	7.18	1.71	2.0492	First Coding Exon = N; Last Coding Exon = N; UTR = N; Out-of-Frame = Y; Creates a PTC when Skipped = N; Codes for the Only Functional Domain = Y; Codes for the Only Repeat Domain = N; Contains a LP/P In-Frame Deletion = N; ≥ 10% of CDS and Codes for Multiple Domains/Repeats = N	Indispensable
NM_004247	EFTUD2	11	2.02	2.305	2.03	2.785	3.05	2.84	2.47	1.975	2.27	2.035	1.92	1.7	1.875	15.885	7.18	1.71	2.0492	First Coding Exon = N; Last Coding Exon = N; UTR = N; Out-of-Frame = Y; Creates a PTC when Skipped = N; Codes for the Only Functional Domain = Y; Codes for the Only Repeat Domain = N; Contains a LP/P In-Frame Deletion = N; ≥ 10% of CDS and Codes for Multiple Domains/Repeats = N	Indispensable
NM_004247	EFTUD2	12	2.02	2.305	2.03	2.785	3.05	2.84	2.47	1.975	2.27	2.035	1.92	1.7	1.875	15.885	7.18	1.71	2.0492	First Coding Exon = N; Last Coding Exon = N; UTR = N; Out-of-Frame = Y; Creates a PTC when Skipped = N; Codes for the Only Functional Domain = Y; Codes for the Only Repeat Domain = N; Contains a LP/P In-Frame Deletion = N; ≥ 10% of CDS and Codes for Multiple Domains/Repeats = N	Indispensable
NM_004247	EFTUD2	13	2.02	2.305	2.03	2.785	3.05	2.84	2.47	1.975	2.27	2.035	1.92	1.7	1.875	15.885	7.18	1.71	2.0492	First Coding Exon = N; Last Coding Exon = N; UTR = N; Out-of-Frame = Y; Creates a PTC when Skipped = N; Codes for the Only Functional Domain = Y; Codes for the Only Repeat Domain = N; Contains a LP/P In-Frame Deletion = N; ≥ 10% of CDS and Codes for Multiple Domains/Repeats = N	Indispensable
NM_004247	EFTUD2	14	2.02	2.305	2.03	2.785	3.05	2.84	2.47	1.975	2.27	2.035	1.92	1.7	1.875	15.885	7.18	1.71	2.0492	First Coding Exon = N; Last Coding Exon = N; UTR = N; Out-of-Frame = Y; Creates a PTC when Skipped = N; Codes for the Only Functional Domain = Y; Codes for the Only Repeat Domain = N; Contains a LP/P In-Frame Deletion = N; ≥ 10% of CDS and Codes for Multiple Domains/Repeats = N	Indispensable
NM_004247	EFTUD2	1	2.02	2.305	2.03	2.785	3.05	2.84	2.47	1.975	2.27	2.035	1.92	1.7	1.875	15.885	7.18	1.71	2.0492	First Coding Exon = N; Last Coding Exon = N; UTR = Y; Out-of-Frame = Y; Creates a PTC when Skipped = N; Codes for the Only Functional Domain = N; Codes for the Only Repeat Domain = N; Contains a LP/P In-Frame Deletion = N; ≥ 10% of CDS and Codes for Multiple Domains/Repeats = N	Indispensable
NM_004247	EFTUD2	2	2.02	2.305	2.03	2.785	3.05	2.84	2.47	1.975	2.27	2.035	1.92	1.7	1.875	15.885	7.18	1.71	2.0492	First Coding Exon = Y; Last Coding Exon = N; UTR = N; Out-of-Frame = N; Creates a PTC when Skipped = N; Codes for the Only Functional Domain = N; Codes for the Only Repeat Domain = N; Contains a LP/P In-Frame Deletion = N; ≥ 10% of CDS and Codes for Multiple Domains/Repeats = N	Indispensable
NM_004247	EFTUD2	3	2.02	2.305	2.03	2.785	3.05	2.84	2.47	1.975	2.27	2.035	1.92	1.7	1.875	15.885	7.18	1.71	2.0492	First Coding Exon = N; Last Coding Exon = N; UTR = N; Out-of-Frame = Y; Creates a PTC when Skipped = N; Codes for the Only Functional Domain = N; Codes for the Only Repeat Domain = N; Contains a LP/P In-Frame Deletion = N; ≥ 10% of CDS and Codes for Multiple Domains/Repeats = N	Indispensable
NM_004247	EFTUD2	4	2.02	2.305	2.03	2.785	3.05	2.84	2.47	1.975	2.27	2.035	1.92	1.7	1.875	15.885	7.18	1.71	2.0492	First Coding Exon = N; Last Coding Exon = N; UTR = N; Out-of-Frame = Y; Creates a PTC when Skipped = N; Codes for the Only Functional Domain = N; Codes for the Only Repeat Domain = N; Contains a LP/P In-Frame Deletion = N; ≥ 10% of CDS and Codes for Multiple Domains/Repeats = N	Indispensable
NM_004247	EFTUD2	15	2.02	2.305	2.03	2.785	3.05	2.84	2.47	1.975	2.27	2.035	1.92	1.7	1.875	15.885	7.18	1.71	2.0492	First Coding Exon = N; Last Coding Exon = N; UTR = N; Out-of-Frame = Y; Creates a PTC when Skipped = N; Codes for the Only Functional Domain = N; Codes for the Only Repeat Domain = N; Contains a LP/P In-Frame Deletion = N; ≥ 10% of CDS and Codes for Multiple Domains/Repeats = N	Indispensable
NM_004247	EFTUD2	16	2.02	2.305	2.03	2.785	3.05	2.84	2.47	1.975	2.27	2.035	1.92	1.7	1.875	15.885	7.18	1.71	2.0492	First Coding Exon = N; Last Coding Exon = N; UTR = N; Out-of-Frame = Y; Creates a PTC when Skipped = N; Codes for the Only Functional Domain = N; Codes for the Only Repeat Domain = N; Contains a LP/P In-Frame Deletion = N; ≥ 10% of CDS and Codes for Multiple Domains/Repeats = N	Indispensable
NM_004247	EFTUD2	17	2.02	2.305	2.03	2.785	3.05	2.84	2.47	1.975	2.27	2.035	1.92	1.7	1.875	15.885	7.18	1.71	2.0492	First Coding Exon = N; Last Coding Exon = N; UTR = N; Out-of-Frame = Y; Creates a PTC when Skipped = N; Codes for the Only Functional Domain = N; Codes for the Only Repeat Domain = N; Contains a LP/P In-Frame Deletion = N; ≥ 10% of CDS and Codes for Multiple Domains/Repeats = N	Indispensable
NM_004247	EFTUD2	20	2.02	2.305	2.03	2.785	3.05	2.84	2.47	1.975	2.27	2.035	1.92	1.7	1.875	15.885	7.18	1.71	2.0492	First Coding Exon = N; Last Coding Exon = N; UTR = N; Out-of-Frame = Y; Creates a PTC when Skipped = N; Codes for the Only Functional Domain = N; Codes for the Only Repeat Domain = N; Contains a LP/P In-Frame Deletion = N; ≥ 10% of CDS and Codes for Multiple Domains/Repeats = N	Indispensable
NM_004247	EFTUD2	22	2.02	2.305	2.03	2.785	3.05	2.84	2.47	1.975	2.27	2.035	1.92	1.7	1.875	15.885	7.18	1.71	2.0492	First Coding Exon = N; Last Coding Exon = N; UTR = N; Out-of-Frame = Y; Creates a PTC when Skipped = N; Codes for the Only Functional Domain = N; Codes for the Only Repeat Domain = N; Contains a LP/P In-Frame Deletion = N; ≥ 10% of CDS and Codes for Multiple Domains/Repeats = N	Indispensable
NM_004247	EFTUD2	23	2.02	2.305	2.03	2.785	3.05	2.84	2.47	1.975	2.27	2.035	1.92	1.7	1.875	15.885	7.18	1.71	2.0492	First Coding Exon = N; Last Coding Exon = N; UTR = N; Out-of-Frame = Y; Creates a PTC when Skipped = N; Codes for the Only Functional Domain = N; Codes for the Only Repeat Domain = N; Contains a LP/P In-Frame Deletion = N; ≥ 10% of CDS and Codes for Multiple Domains/Repeats = N	Indispensable
NM_004247	EFTUD2	24	2.02	2.305	2.03	2.785	3.05	2.84	2.47	1.975	2.27	2.035	1.92	1.7	1.875	15.885	7.18	1.71	2.0492	First Coding Exon = N; Last Coding Exon = N; UTR = N; Out-of-Frame = Y; Creates a PTC when Skipped = N; Codes for the Only Functional Domain = N; Codes for the Only Repeat Domain = N; Contains a LP/P In-Frame Deletion = N; ≥ 10% of CDS and Codes for Multiple Domains/Repeats = N	Indispensable
NM_004247	EFTUD2	25	2.02	2.305	2.03	2.785	3.05	2.84	2.47	1.975	2.27	2.035	1.92	1.7	1.875	15.885	7.18	1.71	2.0492	First Coding Exon = N; Last Coding Exon = N; UTR = N; Out-of-Frame = Y; Creates a PTC when Skipped = N; Codes for the Only Functional Domain = N; Codes for the Only Repeat Domain = N; Contains a LP/P In-Frame Deletion = N; ≥ 10% of CDS and Codes for Multiple Domains/Repeats = N	Indispensable
NM_004247	EFTUD2	26	2.02	2.305	2.03	2.785	3.05	2.84	2.47	1.975	2.27	2.035	1.92	1.7	1.875	15.885	7.18	1.71	2.0492	First Coding Exon = N; Last Coding Exon = N; UTR = N; Out-of-Frame = Y; Creates a PTC when Skipped = N; Codes for the Only Functional Domain = N; Codes for the Only Repeat Domain = N; Contains a LP/P In-Frame Deletion = N; ≥ 10% of CDS and Codes for Multiple Domains/Repeats = N	Indispensable
NM_004247	EFTUD2	28	2.02	2.305	2.03	2.785	3.05	2.84	2.47	1.975	2.27	2.035	1.92	1.7	1.875	15.885	7.18	1.71	2.0492	First Coding Exon = N; Last Coding Exon = Y; UTR = N; Out-of-Frame = N; Creates a PTC when Skipped = N; Codes for the Only Functional Domain = N; Codes for the Only Repeat Domain = N; Contains a LP/P In-Frame Deletion = N; ≥ 10% of CDS and Codes for Multiple Domains/Repeats = N	Indispensable
NM_005228	EGFR	18	3.31	3.485	5.07	1.41	2.88	4.2	3.595	2.03	2.09	4.845	3.67	1.01	2.715	0.07	33.29	10.04	3.1162	First Coding Exon = N; Last Coding Exon = N; UTR = N; Out-of-Frame = N; Creates a PTC when Skipped = N; Codes for the Only Functional Domain = Y; Codes for the Only Repeat Domain = N; Contains a LP/P In-Frame Deletion = N; ≥ 10% of CDS and Codes for Multiple Domains/Repeats = N	Indispensable
NM_005228	EGFR	19	3.31	3.485	5.07	1.41	2.88	4.2	3.595	2.03	2.09	4.845	3.67	1.01	2.715	0.07	33.29	10.04	3.1162	First Coding Exon = N; Last Coding Exon = N; UTR = N; Out-of-Frame = N; Creates a PTC when Skipped = N; Codes for the Only Functional Domain = Y; Codes for the Only Repeat Domain = N; Contains a LP/P In-Frame Deletion = N; ≥ 10% of CDS and Codes for Multiple Domains/Repeats = N	Indispensable
NM_005228	EGFR	20	3.31	3.485	5.07	1.41	2.88	4.2	3.595	2.03	2.09	4.845	3.67	1.01	2.715	0.07	33.29	10.04	3.1162	First Coding Exon = N; Last Coding Exon = N; UTR = N; Out-of-Frame = N; Creates a PTC when Skipped = N; Codes for the Only Functional Domain = Y; Codes for the Only Repeat Domain = N; Contains a LP/P In-Frame Deletion = N; ≥ 10% of CDS and Codes for Multiple Domains/Repeats = N	Indispensable
NM_005228	EGFR	21	3.31	3.485	5.07	1.41	2.88	4.2	3.595	2.03	2.09	4.845	3.67	1.01	2.715	0.07	33.29	10.04	3.1162	First Coding Exon = N; Last Coding Exon = N; UTR = N; Out-of-Frame = N; Creates a PTC when Skipped = N; Codes for the Only Functional Domain = Y; Codes for the Only Repeat Domain = N; Contains a LP/P In-Frame Deletion = N; ≥ 10% of CDS and Codes for Multiple Domains/Repeats = N	Indispensable
NM_005228	EGFR	22	3.31	3.485	5.07	1.41	2.88	4.2	3.595	2.03	2.09	4.845	3.67	1.01	2.715	0.07	33.29	10.04	3.1162	First Coding Exon = N; Last Coding Exon = N; UTR = N; Out-of-Frame = Y; Creates a PTC when Skipped = N; Codes for the Only Functional Domain = Y; Codes for the Only Repeat Domain = N; Contains a LP/P In-Frame Deletion = N; ≥ 10% of CDS and Codes for Multiple Domains/Repeats = N	Indispensable
NM_005228	EGFR	23	3.31	3.485	5.07	1.41	2.88	4.2	3.595	2.03	2.09	4.845	3.67	1.01	2.715	0.07	33.29	10.04	3.1162	First Coding Exon = N; Last Coding Exon = N; UTR = N; Out-of-Frame = N; Creates a PTC when Skipped = N; Codes for the Only Functional Domain = Y; Codes for the Only Repeat Domain = N; Contains a LP/P In-Frame Deletion = N; ≥ 10% of CDS and Codes for Multiple Domains/Repeats = N	Indispensable
NM_005228	EGFR	24	3.31	3.485	5.07	1.41	2.88	4.2	3.595	2.03	2.09	4.845	3.67	1.01	2.715	0.07	33.29	10.04	3.1162	First Coding Exon = N; Last Coding Exon = N; UTR = N; Out-of-Frame = Y; Creates a PTC when Skipped = N; Codes for the Only Functional Domain = Y; Codes for the Only Repeat Domain = N; Contains a LP/P In-Frame Deletion = N; ≥ 10% of CDS and Codes for Multiple Domains/Repeats = N	Indispensable
NM_005228	EGFR	1	3.31	3.485	5.07	1.41	2.88	4.2	3.595	2.03	2.09	4.845	3.67	1.01	2.715	0.07	33.29	10.04	3.1162	First Coding Exon = Y; Last Coding Exon = N; UTR = N; Out-of-Frame = Y; Creates a PTC when Skipped = N; Codes for the Only Functional Domain = N; Codes for the Only Repeat Domain = N; Contains a LP/P In-Frame Deletion = N; ≥ 10% of CDS and Codes for Multiple Domains/Repeats = N	Indispensable
NM_005228	EGFR	2	3.31	3.485	5.07	1.41	2.88	4.2	3.595	2.03	2.09	4.845	3.67	1.01	2.715	0.07	33.29	10.04	3.1162	First Coding Exon = N; Last Coding Exon = N; UTR = N; Out-of-Frame = Y; Creates a PTC when Skipped = N; Codes for the Only Functional Domain = N; Codes for the Only Repeat Domain = N; Contains a LP/P In-Frame Deletion = N; ≥ 10% of CDS and Codes for Multiple Domains/Repeats = N	Indispensable
NM_005228	EGFR	3	3.31	3.485	5.07	1.41	2.88	4.2	3.595	2.03	2.09	4.845	3.67	1.01	2.715	0.07	33.29	10.04	3.1162	First Coding Exon = N; Last Coding Exon = N; UTR = N; Out-of-Frame = Y; Creates a PTC when Skipped = N; Codes for the Only Functional Domain = N; Codes for the Only Repeat Domain = N; Contains a LP/P In-Frame Deletion = N; ≥ 10% of CDS and Codes for Multiple Domains/Repeats = N	Indispensable
NM_005228	EGFR	6	3.31	3.485	5.07	1.41	2.88	4.2	3.595	2.03	2.09	4.845	3.67	1.01	2.715	0.07	33.29	10.04	3.1162	First Coding Exon = N; Last Coding Exon = N; UTR = N; Out-of-Frame = Y; Creates a PTC when Skipped = N; Codes for the Only Functional Domain = N; Codes for the Only Repeat Domain = N; Contains a LP/P In-Frame Deletion = N; ≥ 10% of CDS and Codes for Multiple Domains/Repeats = N	Indispensable
NM_005228	EGFR	7	3.31	3.485	5.07	1.41	2.88	4.2	3.595	2.03	2.09	4.845	3.67	1.01	2.715	0.07	33.29	10.04	3.1162	First Coding Exon = N; Last Coding Exon = N; UTR = N; Out-of-Frame = Y; Creates a PTC when Skipped = N; Codes for the Only Functional Domain = N; Codes for the Only Repeat Domain = N; Contains a LP/P In-Frame Deletion = N; ≥ 10% of CDS and Codes for Multiple Domains/Repeats = N	Indispensable
NM_005228	EGFR	9	3.31	3.485	5.07	1.41	2.88	4.2	3.595	2.03	2.09	4.845	3.67	1.01	2.715	0.07	33.29	10.04	3.1162	First Coding Exon = N; Last Coding Exon = N; UTR = N; Out-of-Frame = Y; Creates a PTC when Skipped = N; Codes for the Only Functional Domain = N; Codes for the Only Repeat Domain = N; Contains a LP/P In-Frame Deletion = N; ≥ 10% of CDS and Codes for Multiple Domains/Repeats = N	Indispensable
NM_005228	EGFR	10	3.31	3.485	5.07	1.41	2.88	4.2	3.595	2.03	2.09	4.845	3.67	1.01	2.715	0.07	33.29	10.04	3.1162	First Coding Exon = N; Last Coding Exon = N; UTR = N; Out-of-Frame = Y; Creates a PTC when Skipped = N; Codes for the Only Functional Domain = N; Codes for the Only Repeat Domain = N; Contains a LP/P In-Frame Deletion = N; ≥ 10% of CDS and Codes for Multiple Domains/Repeats = N	Indispensable
NM_005228	EGFR	11	3.31	3.485	5.07	1.41	2.88	4.2	3.595	2.03	2.09	4.845	3.67	1.01	2.715	0.07	33.29	10.04	3.1162	First Coding Exon = N; Last Coding Exon = N; UTR = N; Out-of-Frame = Y; Creates a PTC when Skipped = N; Codes for the Only Functional Domain = N; Codes for the Only Repeat Domain = N; Contains a LP/P In-Frame Deletion = N; ≥ 10% of CDS and Codes for Multiple Domains/Repeats = N	Indispensable
NM_005228	EGFR	12	3.31	3.485	5.07	1.41	2.88	4.2	3.595	2.03	2.09	4.845	3.67	1.01	2.715	0.07	33.29	10.04	3.1162	First Coding Exon = N; Last Coding Exon = N; UTR = N; Out-of-Frame = Y; Creates a PTC when Skipped = N; Codes for the Only Functional Domain = N; Codes for the Only Repeat Domain = N; Contains a LP/P In-Frame Deletion = N; ≥ 10% of CDS and Codes for Multiple Domains/Repeats = N	Indispensable
NM_005228	EGFR	13	3.31	3.485	5.07	1.41	2.88	4.2	3.595	2.03	2.09	4.845	3.67	1.01	2.715	0.07	33.29	10.04	3.1162	First Coding Exon = N; Last Coding Exon = N; UTR = N; Out-of-Frame = Y; Creates a PTC when Skipped = N; Codes for the Only Functional Domain = N; Codes for the Only Repeat Domain = N; Contains a LP/P In-Frame Deletion = N; ≥ 10% of CDS and Codes for Multiple Domains/Repeats = N	Indispensable
NM_005228	EGFR	14	3.31	3.485	5.07	1.41	2.88	4.2	3.595	2.03	2.09	4.845	3.67	1.01	2.715	0.07	33.29	10.04	3.1162	First Coding Exon = N; Last Coding Exon = N; UTR = N; Out-of-Frame = Y; Creates a PTC when Skipped = N; Codes for the Only Functional Domain = N; Codes for the Only Repeat Domain = N; Contains a LP/P In-Frame Deletion = N; ≥ 10% of CDS and Codes for Multiple Domains/Repeats = N	Indispensable
NM_005228	EGFR	15	3.31	3.485	5.07	1.41	2.88	4.2	3.595	2.03	2.09	4.845	3.67	1.01	2.715	0.07	33.29	10.04	3.1162	First Coding Exon = N; Last Coding Exon = N; UTR = N; Out-of-Frame = Y; Creates a PTC when Skipped = N; Codes for the Only Functional Domain = N; Codes for the Only Repeat Domain = N; Contains a LP/P In-Frame Deletion = N; ≥ 10% of CDS and Codes for Multiple Domains/Repeats = N	Indispensable
NM_005228	EGFR	17	3.31	3.485	5.07	1.41	2.88	4.2	3.595	2.03	2.09	4.845	3.67	1.01	2.715	0.07	33.29	10.04	3.1162	First Coding Exon = N; Last Coding Exon = N; UTR = N; Out-of-Frame = Y; Creates a PTC when Skipped = N; Codes for the Only Functional Domain = N; Codes for the Only Repeat Domain = N; Contains a LP/P In-Frame Deletion = N; ≥ 10% of CDS and Codes for Multiple Domains/Repeats = N	Indispensable
NM_005228	EGFR	27	3.31	3.485	5.07	1.41	2.88	4.2	3.595	2.03	2.09	4.845	3.67	1.01	2.715	0.07	33.29	10.04	3.1162	First Coding Exon = N; Last Coding Exon = N; UTR = N; Out-of-Frame = Y; Creates a PTC when Skipped = N; Codes for the Only Functional Domain = N; Codes for the Only Repeat Domain = N; Contains a LP/P In-Frame Deletion = N; ≥ 10% of CDS and Codes for Multiple Domains/Repeats = N	Indispensable
NM_005228	EGFR	28	3.31	3.485	5.07	1.41	2.88	4.2	3.595	2.03	2.09	4.845	3.67	1.01	2.715	0.07	33.29	10.04	3.1162	First Coding Exon = N; Last Coding Exon = Y; UTR = N; Out-of-Frame = Y; Creates a PTC when Skipped = N; Codes for the Only Functional Domain = N; Codes for the Only Repeat Domain = N; Contains a LP/P In-Frame Deletion = N; ≥ 10% of CDS and Codes for Multiple Domains/Repeats = N	Indispensable
NM_022051	EGLN1	1	3.58	4.345	4.15	8.05	6.02	4.37	5.4	3.565	4.135	4.5	3.31	5.44	4.14	7.33	11.51	2.9	1.9996	First Coding Exon = Y; Last Coding Exon = N; UTR = N; Out-of-Frame = N; Creates a PTC when Skipped = N; Codes for the Only Functional Domain = Y; Codes for the Only Repeat Domain = N; Contains a LP/P In-Frame Deletion = N; ≥ 10% of CDS and Codes for Multiple Domains/Repeats = N	Indispensable
NM_022051	EGLN1	2	3.58	4.345	4.15	8.05	6.02	4.37	5.4	3.565	4.135	4.5	3.31	5.44	4.14	7.33	11.51	2.9	1.9996	First Coding Exon = N; Last Coding Exon = N; UTR = N; Out-of-Frame = N; Creates a PTC when Skipped = N; Codes for the Only Functional Domain = Y; Codes for the Only Repeat Domain = N; Contains a LP/P In-Frame Deletion = N; ≥ 10% of CDS and Codes for Multiple Domains/Repeats = N	Indispensable
NM_022051	EGLN1	3	3.58	4.345	4.15	8.05	6.02	4.37	5.4	3.565	4.135	4.5	3.31	5.44	4.14	7.33	11.51	2.9	1.9996	First Coding Exon = N; Last Coding Exon = N; UTR = N; Out-of-Frame = Y; Creates a PTC when Skipped = N; Codes for the Only Functional Domain = Y; Codes for the Only Repeat Domain = N; Contains a LP/P In-Frame Deletion = N; ≥ 10% of CDS and Codes for Multiple Domains/Repeats = N	Indispensable
NM_022051	EGLN1	4	3.58	4.345	4.15	8.05	6.02	4.37	5.4	3.565	4.135	4.5	3.31	5.44	4.14	7.33	11.51	2.9	1.9996	First Coding Exon = N; Last Coding Exon = N; UTR = N; Out-of-Frame = Y; Creates a PTC when Skipped = N; Codes for the Only Functional Domain = Y; Codes for the Only Repeat Domain = N; Contains a LP/P In-Frame Deletion = N; ≥ 10% of CDS and Codes for Multiple Domains/Repeats = N	Indispensable
NM_022051	EGLN1	5	3.58	4.345	4.15	8.05	6.02	4.37	5.4	3.565	4.135	4.5	3.31	5.44	4.14	7.33	11.51	2.9	1.9996	First Coding Exon = N; Last Coding Exon = Y; UTR = N; Out-of-Frame = Y; Creates a PTC when Skipped = N; Codes for the Only Functional Domain = N; Codes for the Only Repeat Domain = N; Contains a LP/P In-Frame Deletion = N; ≥ 10% of CDS and Codes for Multiple Domains/Repeats = N	Indispensable
NM_000399	EGR2	1	0.08	0.24	0.35	0	0	0.53	0.44	0.26	0.22	0.51	0.26	0.26	0.175	11.44	0.03	0.2	1.26308	First Coding Exon = Y; Last Coding Exon = N; UTR = N; Out-of-Frame = Y; Creates a PTC when Skipped = N; Codes for the Only Functional Domain = N; Codes for the Only Repeat Domain = N; Contains a LP/P In-Frame Deletion = N; ≥ 10% of CDS and Codes for Multiple Domains/Repeats = N	Indispensable
NM_000399	EGR2	2	0.08	0.24	0.35	0	0	0.53	0.44	0.26	0.22	0.51	0.26	0.26	0.175	11.44	0.03	0.2	1.26308	First Coding Exon = N; Last Coding Exon = Y; UTR = N; Out-of-Frame = Y; Creates a PTC when Skipped = N; Codes for the Only Functional Domain = N; Codes for the Only Repeat Domain = N; Contains a LP/P In-Frame Deletion = N; ≥ 10% of CDS and Codes for Multiple Domains/Repeats = N	Indispensable
NM_001099409	EHBP1L1	1	3.99	4.045	3.18	4.695	5.96	5.67	5.1	4.03	3.17	3.28	2.59	3.67	3.065	21.515	15.98	3.25	0.419457	First Coding Exon = Y; Last Coding Exon = N; UTR = N; Out-of-Frame = Y; Creates a PTC when Skipped = N; Codes for the Only Functional Domain = N; Codes for the Only Repeat Domain = N; Contains a LP/P In-Frame Deletion = N; ≥ 10% of CDS and Codes for Multiple Domains/Repeats = N	Indispensable
NM_001099409	EHBP1L1	2	3.99	4.045	3.18	4.695	5.96	5.67	5.1	4.03	3.17	3.28	2.59	3.67	3.065	21.515	15.98	3.25	0.419457	First Coding Exon = N; Last Coding Exon = N; UTR = N; Out-of-Frame = Y; Creates a PTC when Skipped = N; Codes for the Only Functional Domain = N; Codes for the Only Repeat Domain = N; Contains a LP/P In-Frame Deletion = N; ≥ 10% of CDS and Codes for Multiple Domains/Repeats = N	Indispensable
NM_001099409	EHBP1L1	5	3.99	4.045	3.18	4.695	5.96	5.67	5.1	4.03	3.17	3.28	2.59	3.67	3.065	21.515	15.98	3.25	0.419457	First Coding Exon = N; Last Coding Exon = N; UTR = N; Out-of-Frame = Y; Creates a PTC when Skipped = N; Codes for the Only Functional Domain = N; Codes for the Only Repeat Domain = N; Contains a LP/P In-Frame Deletion = N; ≥ 10% of CDS and Codes for Multiple Domains/Repeats = N	Indispensable
NM_001099409	EHBP1L1	10	3.99	4.045	3.18	4.695	5.96	5.67	5.1	4.03	3.17	3.28	2.59	3.67	3.065	21.515	15.98	3.25	0.419457	First Coding Exon = N; Last Coding Exon = N; UTR = N; Out-of-Frame = Y; Creates a PTC when Skipped = N; Codes for the Only Functional Domain = N; Codes for the Only Repeat Domain = N; Contains a LP/P In-Frame Deletion = N; ≥ 10% of CDS and Codes for Multiple Domains/Repeats = N	Indispensable
NM_001099409	EHBP1L1	11	3.99	4.045	3.18	4.695	5.96	5.67	5.1	4.03	3.17	3.28	2.59	3.67	3.065	21.515	15.98	3.25	0.419457	First Coding Exon = N; Last Coding Exon = N; UTR = N; Out-of-Frame = Y; Creates a PTC when Skipped = N; Codes for the Only Functional Domain = N; Codes for the Only Repeat Domain = N; Contains a LP/P In-Frame Deletion = N; ≥ 10% of CDS and Codes for Multiple Domains/Repeats = N	Indispensable
NM_001099409	EHBP1L1	14	3.99	4.045	3.18	4.695	5.96	5.67	5.1	4.03	3.17	3.28	2.59	3.67	3.065	21.515	15.98	3.25	0.419457	First Coding Exon = N; Last Coding Exon = N; UTR = N; Out-of-Frame = Y; Creates a PTC when Skipped = N; Codes for the Only Functional Domain = N; Codes for the Only Repeat Domain = N; Contains a LP/P In-Frame Deletion = N; ≥ 10% of CDS and Codes for Multiple Domains/Repeats = N	Indispensable
NM_001099409	EHBP1L1	15	3.99	4.045	3.18	4.695	5.96	5.67	5.1	4.03	3.17	3.28	2.59	3.67	3.065	21.515	15.98	3.25	0.419457	First Coding Exon = N; Last Coding Exon = N; UTR = N; Out-of-Frame = Y; Creates a PTC when Skipped = N; Codes for the Only Functional Domain = N; Codes for the Only Repeat Domain = N; Contains a LP/P In-Frame Deletion = N; ≥ 10% of CDS and Codes for Multiple Domains/Repeats = N	Indispensable
NM_001099409	EHBP1L1	16	3.99	4.045	3.18	4.695	5.96	5.67	5.1	4.03	3.17	3.28	2.59	3.67	3.065	21.515	15.98	3.25	0.419457	First Coding Exon = N; Last Coding Exon = N; UTR = N; Out-of-Frame = Y; Creates a PTC when Skipped = N; Codes for the Only Functional Domain = N; Codes for the Only Repeat Domain = N; Contains a LP/P In-Frame Deletion = N; ≥ 10% of CDS and Codes for Multiple Domains/Repeats = N	Indispensable
NM_001099409	EHBP1L1	17	3.99	4.045	3.18	4.695	5.96	5.67	5.1	4.03	3.17	3.28	2.59	3.67	3.065	21.515	15.98	3.25	0.419457	First Coding Exon = N; Last Coding Exon = N; UTR = N; Out-of-Frame = Y; Creates a PTC when Skipped = N; Codes for the Only Functional Domain = N; Codes for the Only Repeat Domain = N; Contains a LP/P In-Frame Deletion = N; ≥ 10% of CDS and Codes for Multiple Domains/Repeats = N	Indispensable
NM_001099409	EHBP1L1	18	3.99	4.045	3.18	4.695	5.96	5.67	5.1	4.03	3.17	3.28	2.59	3.67	3.065	21.515	15.98	3.25	0.419457	First Coding Exon = N; Last Coding Exon = N; UTR = N; Out-of-Frame = Y; Creates a PTC when Skipped = N; Codes for the Only Functional Domain = N; Codes for the Only Repeat Domain = N; Contains a LP/P In-Frame Deletion = N; ≥ 10% of CDS and Codes for Multiple Domains/Repeats = N	Indispensable
NM_001099409	EHBP1L1	19	3.99	4.045	3.18	4.695	5.96	5.67	5.1	4.03	3.17	3.28	2.59	3.67	3.065	21.515	15.98	3.25	0.419457	First Coding Exon = N; Last Coding Exon = Y; UTR = N; Out-of-Frame = Y; Creates a PTC when Skipped = N; Codes for the Only Functional Domain = N; Codes for the Only Repeat Domain = N; Contains a LP/P In-Frame Deletion = N; ≥ 10% of CDS and Codes for Multiple Domains/Repeats = N	Indispensable
NM_001099409	EHBP1L1	6	3.99	4.045	3.18	4.695	5.96	5.67	5.1	4.03	3.17	3.28	2.59	3.67	3.065	21.515	15.98	3.25	0.419457	First Coding Exon = N; Last Coding Exon = N; UTR = N; Out-of-Frame = Y; Creates a PTC when Skipped = N; Codes for the Only Functional Domain = N; Codes for the Only Repeat Domain = N; Contains a LP/P In-Frame Deletion = N; ≥ 10% of CDS and Codes for Multiple Domains/Repeats = N	Indispensable
NM_001099409	EHBP1L1	8	3.99	4.045	3.18	4.695	5.96	5.67	5.1	4.03	3.17	3.28	2.59	3.67	3.065	21.515	15.98	3.25	0.419457	First Coding Exon = N; Last Coding Exon = N; UTR = N; Out-of-Frame = Y; Creates a PTC when Skipped = N; Codes for the Only Functional Domain = N; Codes for the Only Repeat Domain = N; Contains a LP/P In-Frame Deletion = N; ≥ 10% of CDS and Codes for Multiple Domains/Repeats = N	Indispensable
NM_001099409	EHBP1L1	9	3.99	4.045	3.18	4.695	5.96	5.67	5.1	4.03	3.17	3.28	2.59	3.67	3.065	21.515	15.98	3.25	0.419457	First Coding Exon = N; Last Coding Exon = N; UTR = N; Out-of-Frame = Y; Creates a PTC when Skipped = N; Codes for the Only Functional Domain = N; Codes for the Only Repeat Domain = N; Contains a LP/P In-Frame Deletion = N; ≥ 10% of CDS and Codes for Multiple Domains/Repeats = N	Indispensable
NM_001099409	EHBP1L1	13	3.99	4.045	3.18	4.695	5.96	5.67	5.1	4.03	3.17	3.28	2.59	3.67	3.065	21.515	15.98	3.25	0.419457	First Coding Exon = N; Last Coding Exon = N; UTR = N; Out-of-Frame = Y; Creates a PTC when Skipped = N; Codes for the Only Functional Domain = N; Codes for the Only Repeat Domain = N; Contains a LP/P In-Frame Deletion = N; ≥ 10% of CDS and Codes for Multiple Domains/Repeats = N	Indispensable
NM_001966	EHHADH	1	1.3	1.36	1.56	0.6	0.66	1.57	1.56	0.895	1.08	1.485	1.33	1.78	1.685	1.325	3.84	60.27	2.09304	First Coding Exon = Y; Last Coding Exon = N; UTR = N; Out-of-Frame = Y; Creates a PTC when Skipped = N; Codes for the Only Functional Domain = N; Codes for the Only Repeat Domain = N; Contains a LP/P In-Frame Deletion = N; ≥ 10% of CDS and Codes for Multiple Domains/Repeats = N	Indispensable
NM_001966	EHHADH	2	1.3	1.36	1.56	0.6	0.66	1.57	1.56	0.895	1.08	1.485	1.33	1.78	1.685	1.325	3.84	60.27	2.09304	First Coding Exon = N; Last Coding Exon = N; UTR = N; Out-of-Frame = Y; Creates a PTC when Skipped = N; Codes for the Only Functional Domain = N; Codes for the Only Repeat Domain = N; Contains a LP/P In-Frame Deletion = N; ≥ 10% of CDS and Codes for Multiple Domains/Repeats = N	Indispensable
NM_001966	EHHADH	3	1.3	1.36	1.56	0.6	0.66	1.57	1.56	0.895	1.08	1.485	1.33	1.78	1.685	1.325	3.84	60.27	2.09304	First Coding Exon = N; Last Coding Exon = N; UTR = N; Out-of-Frame = Y; Creates a PTC when Skipped = N; Codes for the Only Functional Domain = N; Codes for the Only Repeat Domain = N; Contains a LP/P In-Frame Deletion = N; ≥ 10% of CDS and Codes for Multiple Domains/Repeats = N	Indispensable
NM_001966	EHHADH	4	1.3	1.36	1.56	0.6	0.66	1.57	1.56	0.895	1.08	1.485	1.33	1.78	1.685	1.325	3.84	60.27	2.09304	First Coding Exon = N; Last Coding Exon = N; UTR = N; Out-of-Frame = Y; Creates a PTC when Skipped = N; Codes for the Only Functional Domain = N; Codes for the Only Repeat Domain = N; Contains a LP/P In-Frame Deletion = N; ≥ 10% of CDS and Codes for Multiple Domains/Repeats = N	Indispensable
NM_001966	EHHADH	7	1.3	1.36	1.56	0.6	0.66	1.57	1.56	0.895	1.08	1.485	1.33	1.78	1.685	1.325	3.84	60.27	2.09304	First Coding Exon = N; Last Coding Exon = Y; UTR = N; Out-of-Frame = Y; Creates a PTC when Skipped = N; Codes for the Only Functional Domain = N; Codes for the Only Repeat Domain = N; Contains a LP/P In-Frame Deletion = N; ≥ 10% of CDS and Codes for Multiple Domains/Repeats = N	Indispensable
NM_024757	EHMT1	21	3.38	3.5	4.41	10.675	12.27	5.13	4.24	3.035	3.415	4.09	3.77	3.6	3.18	26.95	10.99	3.4	3.92592	First Coding Exon = N; Last Coding Exon = N; UTR = N; Out-of-Frame = Y; Creates a PTC when Skipped = N; Codes for the Only Functional Domain = N; Codes for the Only Repeat Domain = N; Contains a LP/P In-Frame Deletion = N; ≥ 10% of CDS and Codes for Multiple Domains/Repeats = N	Indispensable
NM_024757	EHMT1	23	3.38	3.5	4.41	10.675	12.27	5.13	4.24	3.035	3.415	4.09	3.77	3.6	3.18	26.95	10.99	3.4	3.92592	First Coding Exon = N; Last Coding Exon = N; UTR = N; Out-of-Frame = Y; Creates a PTC when Skipped = N; Codes for the Only Functional Domain = N; Codes for the Only Repeat Domain = N; Contains a LP/P In-Frame Deletion = N; ≥ 10% of CDS and Codes for Multiple Domains/Repeats = N	Indispensable
NM_024757	EHMT1	25	3.38	3.5	4.41	10.675	12.27	5.13	4.24	3.035	3.415	4.09	3.77	3.6	3.18	26.95	10.99	3.4	3.92592	First Coding Exon = N; Last Coding Exon = N; UTR = N; Out-of-Frame = Y; Creates a PTC when Skipped = N; Codes for the Only Functional Domain = N; Codes for the Only Repeat Domain = N; Contains a LP/P In-Frame Deletion = N; ≥ 10% of CDS and Codes for Multiple Domains/Repeats = N	Indispensable
NM_024757	EHMT1	26	3.38	3.5	4.41	10.675	12.27	5.13	4.24	3.035	3.415	4.09	3.77	3.6	3.18	26.95	10.99	3.4	3.92592	First Coding Exon = N; Last Coding Exon = N; UTR = N; Out-of-Frame = Y; Creates a PTC when Skipped = N; Codes for the Only Functional Domain = N; Codes for the Only Repeat Domain = N; Contains a LP/P In-Frame Deletion = Y; ≥ 10% of CDS and Codes for Multiple Domains/Repeats = N	Indispensable
NM_024757	EHMT1	27	3.38	3.5	4.41	10.675	12.27	5.13	4.24	3.035	3.415	4.09	3.77	3.6	3.18	26.95	10.99	3.4	3.92592	First Coding Exon = N; Last Coding Exon = Y; UTR = N; Out-of-Frame = Y; Creates a PTC when Skipped = N; Codes for the Only Functional Domain = N; Codes for the Only Repeat Domain = N; Contains a LP/P In-Frame Deletion = N; ≥ 10% of CDS and Codes for Multiple Domains/Repeats = N	Indispensable
NM_024757	EHMT1	1	3.38	3.5	4.41	10.675	12.27	5.13	4.24	3.035	3.415	4.09	3.77	3.6	3.18	26.95	10.99	3.4	3.92592	First Coding Exon = Y; Last Coding Exon = N; UTR = N; Out-of-Frame = N; Creates a PTC when Skipped = N; Codes for the Only Functional Domain = N; Codes for the Only Repeat Domain = N; Contains a LP/P In-Frame Deletion = N; ≥ 10% of CDS and Codes for Multiple Domains/Repeats = N	Indispensable
NM_024757	EHMT1	2	3.38	3.5	4.41	10.675	12.27	5.13	4.24	3.035	3.415	4.09	3.77	3.6	3.18	26.95	10.99	3.4	3.92592	First Coding Exon = N; Last Coding Exon = N; UTR = N; Out-of-Frame = Y; Creates a PTC when Skipped = N; Codes for the Only Functional Domain = N; Codes for the Only Repeat Domain = N; Contains a LP/P In-Frame Deletion = N; ≥ 10% of CDS and Codes for Multiple Domains/Repeats = N	Indispensable
NM_024757	EHMT1	3	3.38	3.5	4.41	10.675	12.27	5.13	4.24	3.035	3.415	4.09	3.77	3.6	3.18	26.95	10.99	3.4	3.92592	First Coding Exon = N; Last Coding Exon = N; UTR = N; Out-of-Frame = Y; Creates a PTC when Skipped = N; Codes for the Only Functional Domain = N; Codes for the Only Repeat Domain = N; Contains a LP/P In-Frame Deletion = N; ≥ 10% of CDS and Codes for Multiple Domains/Repeats = N	Indispensable
NM_024757	EHMT1	4	3.38	3.5	4.41	10.675	12.27	5.13	4.24	3.035	3.415	4.09	3.77	3.6	3.18	26.95	10.99	3.4	3.92592	First Coding Exon = N; Last Coding Exon = N; UTR = N; Out-of-Frame = Y; Creates a PTC when Skipped = N; Codes for the Only Functional Domain = N; Codes for the Only Repeat Domain = N; Contains a LP/P In-Frame Deletion = N; ≥ 10% of CDS and Codes for Multiple Domains/Repeats = N	Indispensable
NM_024757	EHMT1	5	3.38	3.5	4.41	10.675	12.27	5.13	4.24	3.035	3.415	4.09	3.77	3.6	3.18	26.95	10.99	3.4	3.92592	First Coding Exon = N; Last Coding Exon = N; UTR = N; Out-of-Frame = Y; Creates a PTC when Skipped = N; Codes for the Only Functional Domain = N; Codes for the Only Repeat Domain = N; Contains a LP/P In-Frame Deletion = N; ≥ 10% of CDS and Codes for Multiple Domains/Repeats = N	Indispensable
NM_024757	EHMT1	8	3.38	3.5	4.41	10.675	12.27	5.13	4.24	3.035	3.415	4.09	3.77	3.6	3.18	26.95	10.99	3.4	3.92592	First Coding Exon = N; Last Coding Exon = N; UTR = N; Out-of-Frame = Y; Creates a PTC when Skipped = N; Codes for the Only Functional Domain = N; Codes for the Only Repeat Domain = N; Contains a LP/P In-Frame Deletion = N; ≥ 10% of CDS and Codes for Multiple Domains/Repeats = N	Indispensable
NM_024757	EHMT1	10	3.38	3.5	4.41	10.675	12.27	5.13	4.24	3.035	3.415	4.09	3.77	3.6	3.18	26.95	10.99	3.4	3.92592	First Coding Exon = N; Last Coding Exon = N; UTR = N; Out-of-Frame = Y; Creates a PTC when Skipped = N; Codes for the Only Functional Domain = N; Codes for the Only Repeat Domain = N; Contains a LP/P In-Frame Deletion = N; ≥ 10% of CDS and Codes for Multiple Domains/Repeats = N	Indispensable
NM_024757	EHMT1	12	3.38	3.5	4.41	10.675	12.27	5.13	4.24	3.035	3.415	4.09	3.77	3.6	3.18	26.95	10.99	3.4	3.92592	First Coding Exon = N; Last Coding Exon = N; UTR = N; Out-of-Frame = Y; Creates a PTC when Skipped = N; Codes for the Only Functional Domain = N; Codes for the Only Repeat Domain = N; Contains a LP/P In-Frame Deletion = N; ≥ 10% of CDS and Codes for Multiple Domains/Repeats = N	Indispensable
NM_024757	EHMT1	14	3.38	3.5	4.41	10.675	12.27	5.13	4.24	3.035	3.415	4.09	3.77	3.6	3.18	26.95	10.99	3.4	3.92592	First Coding Exon = N; Last Coding Exon = N; UTR = N; Out-of-Frame = Y; Creates a PTC when Skipped = N; Codes for the Only Functional Domain = N; Codes for the Only Repeat Domain = N; Contains a LP/P In-Frame Deletion = N; ≥ 10% of CDS and Codes for Multiple Domains/Repeats = N	Indispensable
NM_024757	EHMT1	15	3.38	3.5	4.41	10.675	12.27	5.13	4.24	3.035	3.415	4.09	3.77	3.6	3.18	26.95	10.99	3.4	3.92592	First Coding Exon = N; Last Coding Exon = N; UTR = N; Out-of-Frame = Y; Creates a PTC when Skipped = N; Codes for the Only Functional Domain = N; Codes for the Only Repeat Domain = N; Contains a LP/P In-Frame Deletion = N; ≥ 10% of CDS and Codes for Multiple Domains/Repeats = N	Indispensable
NM_024757	EHMT1	19	3.38	3.5	4.41	10.675	12.27	5.13	4.24	3.035	3.415	4.09	3.77	3.6	3.18	26.95	10.99	3.4	3.92592	First Coding Exon = N; Last Coding Exon = N; UTR = N; Out-of-Frame = Y; Creates a PTC when Skipped = N; Codes for the Only Functional Domain = N; Codes for the Only Repeat Domain = N; Contains a LP/P In-Frame Deletion = N; ≥ 10% of CDS and Codes for Multiple Domains/Repeats = N	Indispensable
NM_024757	EHMT1	20	3.38	3.5	4.41	10.675	12.27	5.13	4.24	3.035	3.415	4.09	3.77	3.6	3.18	26.95	10.99	3.4	3.92592	First Coding Exon = N; Last Coding Exon = N; UTR = N; Out-of-Frame = N; Creates a PTC when Skipped = N; Codes for the Only Functional Domain = N; Codes for the Only Repeat Domain = N; Contains a LP/P In-Frame Deletion = Y; ≥ 10% of CDS and Codes for Multiple Domains/Repeats = N	Indispensable
NM_001135651	EIF2AK2	3	0	0	0	0	0	0	0	0	0	0	0	0.58	0	20.115	6.94	0.5	5.09691	First Coding Exon = Y; Last Coding Exon = N; UTR = N; Out-of-Frame = Y; Creates a PTC when Skipped = N; Codes for the Only Functional Domain = N; Codes for the Only Repeat Domain = N; Contains a LP/P In-Frame Deletion = N; ≥ 10% of CDS and Codes for Multiple Domains/Repeats = N	Indispensable
NM_001135651	EIF2AK2	4	0	0	0	0	0	0	0	0	0	0	0	0.58	0	20.115	6.94	0.5	5.09691	First Coding Exon = N; Last Coding Exon = N; UTR = N; Out-of-Frame = Y; Creates a PTC when Skipped = N; Codes for the Only Functional Domain = N; Codes for the Only Repeat Domain = N; Contains a LP/P In-Frame Deletion = N; ≥ 10% of CDS and Codes for Multiple Domains/Repeats = N	Indispensable
NM_001135651	EIF2AK2	5	0	0	0	0	0	0	0	0	0	0	0	0.58	0	20.115	6.94	0.5	5.09691	First Coding Exon = N; Last Coding Exon = N; UTR = N; Out-of-Frame = Y; Creates a PTC when Skipped = N; Codes for the Only Functional Domain = N; Codes for the Only Repeat Domain = N; Contains a LP/P In-Frame Deletion = N; ≥ 10% of CDS and Codes for Multiple Domains/Repeats = N	Indispensable
NM_001135651	EIF2AK2	6	0	0	0	0	0	0	0	0	0	0	0	0.58	0	20.115	6.94	0.5	5.09691	First Coding Exon = N; Last Coding Exon = N; UTR = N; Out-of-Frame = Y; Creates a PTC when Skipped = N; Codes for the Only Functional Domain = N; Codes for the Only Repeat Domain = N; Contains a LP/P In-Frame Deletion = N; ≥ 10% of CDS and Codes for Multiple Domains/Repeats = N	Indispensable
NM_001135651	EIF2AK2	12	0	0	0	0	0	0	0	0	0	0	0	0.58	0	20.115	6.94	0.5	5.09691	First Coding Exon = N; Last Coding Exon = N; UTR = N; Out-of-Frame = N; Creates a PTC when Skipped = N; Codes for the Only Functional Domain = N; Codes for the Only Repeat Domain = Y; Contains a LP/P In-Frame Deletion = N; ≥ 10% of CDS and Codes for Multiple Domains/Repeats = N	Indispensable
NM_001135651	EIF2AK2	13	0	0	0	0	0	0	0	0	0	0	0	0.58	0	20.115	6.94	0.5	5.09691	First Coding Exon = N; Last Coding Exon = N; UTR = N; Out-of-Frame = Y; Creates a PTC when Skipped = N; Codes for the Only Functional Domain = N; Codes for the Only Repeat Domain = N; Contains a LP/P In-Frame Deletion = N; ≥ 10% of CDS and Codes for Multiple Domains/Repeats = Y	Indispensable
NM_001135651	EIF2AK2	17	0	0	0	0	0	0	0	0	0	0	0	0.58	0	20.115	6.94	0.5	5.09691	First Coding Exon = N; Last Coding Exon = Y; UTR = N; Out-of-Frame = Y; Creates a PTC when Skipped = N; Codes for the Only Functional Domain = N; Codes for the Only Repeat Domain = N; Contains a LP/P In-Frame Deletion = N; ≥ 10% of CDS and Codes for Multiple Domains/Repeats = N	Indispensable
NM_001135651	EIF2AK2	1	0	0	0	0	0	0	0	0	0	0	0	0.58	0	20.115	6.94	0.5	5.09691	First Coding Exon = N; Last Coding Exon = N; UTR = Y; Out-of-Frame = Y; Creates a PTC when Skipped = N; Codes for the Only Functional Domain = N; Codes for the Only Repeat Domain = N; Contains a LP/P In-Frame Deletion = N; ≥ 10% of CDS and Codes for Multiple Domains/Repeats = N	Indispensable
NM_001135651	EIF2AK2	2	0	0	0	0	0	0	0	0	0	0	0	0.58	0	20.115	6.94	0.5	5.09691	First Coding Exon = N; Last Coding Exon = N; UTR = Y; Out-of-Frame = Y; Creates a PTC when Skipped = N; Codes for the Only Functional Domain = N; Codes for the Only Repeat Domain = N; Contains a LP/P In-Frame Deletion = N; ≥ 10% of CDS and Codes for Multiple Domains/Repeats = N	Indispensable
NM_001135651	EIF2AK2	7	0	0	0	0	0	0	0	0	0	0	0	0.58	0	20.115	6.94	0.5	5.09691	First Coding Exon = N; Last Coding Exon = N; UTR = N; Out-of-Frame = Y; Creates a PTC when Skipped = N; Codes for the Only Functional Domain = N; Codes for the Only Repeat Domain = N; Contains a LP/P In-Frame Deletion = N; ≥ 10% of CDS and Codes for Multiple Domains/Repeats = N	Indispensable
NM_001135651	EIF2AK2	8	0	0	0	0	0	0	0	0	0	0	0	0.58	0	20.115	6.94	0.5	5.09691	First Coding Exon = N; Last Coding Exon = N; UTR = N; Out-of-Frame = Y; Creates a PTC when Skipped = N; Codes for the Only Functional Domain = N; Codes for the Only Repeat Domain = N; Contains a LP/P In-Frame Deletion = N; ≥ 10% of CDS and Codes for Multiple Domains/Repeats = N	Indispensable
NM_001135651	EIF2AK2	9	0	0	0	0	0	0	0	0	0	0	0	0.58	0	20.115	6.94	0.5	5.09691	First Coding Exon = N; Last Coding Exon = N; UTR = N; Out-of-Frame = Y; Creates a PTC when Skipped = N; Codes for the Only Functional Domain = N; Codes for the Only Repeat Domain = N; Contains a LP/P In-Frame Deletion = N; ≥ 10% of CDS and Codes for Multiple Domains/Repeats = N	Indispensable
NM_004836	EIF2AK3	11	0.205	0.22	0.33	1.045	0.99	0.3	0.405	0.23	0.265	0.24	0.22	0.5	0.27	9.06	2.69	0.17	0.198863	First Coding Exon = N; Last Coding Exon = N; UTR = N; Out-of-Frame = N; Creates a PTC when Skipped = N; Codes for the Only Functional Domain = Y; Codes for the Only Repeat Domain = N; Contains a LP/P In-Frame Deletion = N; ≥ 10% of CDS and Codes for Multiple Domains/Repeats = N	Indispensable
NM_004836	EIF2AK3	12	0.205	0.22	0.33	1.045	0.99	0.3	0.405	0.23	0.265	0.24	0.22	0.5	0.27	9.06	2.69	0.17	0.198863	First Coding Exon = N; Last Coding Exon = N; UTR = N; Out-of-Frame = N; Creates a PTC when Skipped = N; Codes for the Only Functional Domain = Y; Codes for the Only Repeat Domain = N; Contains a LP/P In-Frame Deletion = N; ≥ 10% of CDS and Codes for Multiple Domains/Repeats = N	Indispensable
NM_004836	EIF2AK3	13	0.205	0.22	0.33	1.045	0.99	0.3	0.405	0.23	0.265	0.24	0.22	0.5	0.27	9.06	2.69	0.17	0.198863	First Coding Exon = N; Last Coding Exon = N; UTR = N; Out-of-Frame = Y; Creates a PTC when Skipped = N; Codes for the Only Functional Domain = Y; Codes for the Only Repeat Domain = N; Contains a LP/P In-Frame Deletion = N; ≥ 10% of CDS and Codes for Multiple Domains/Repeats = N	Indispensable
NM_004836	EIF2AK3	14	0.205	0.22	0.33	1.045	0.99	0.3	0.405	0.23	0.265	0.24	0.22	0.5	0.27	9.06	2.69	0.17	0.198863	First Coding Exon = N; Last Coding Exon = N; UTR = N; Out-of-Frame = N; Creates a PTC when Skipped = N; Codes for the Only Functional Domain = Y; Codes for the Only Repeat Domain = N; Contains a LP/P In-Frame Deletion = N; ≥ 10% of CDS and Codes for Multiple Domains/Repeats = N	Indispensable
NM_004836	EIF2AK3	15	0.205	0.22	0.33	1.045	0.99	0.3	0.405	0.23	0.265	0.24	0.22	0.5	0.27	9.06	2.69	0.17	0.198863	First Coding Exon = N; Last Coding Exon = N; UTR = N; Out-of-Frame = N; Creates a PTC when Skipped = N; Codes for the Only Functional Domain = Y; Codes for the Only Repeat Domain = N; Contains a LP/P In-Frame Deletion = N; ≥ 10% of CDS and Codes for Multiple Domains/Repeats = N	Indispensable
NM_004836	EIF2AK3	16	0.205	0.22	0.33	1.045	0.99	0.3	0.405	0.23	0.265	0.24	0.22	0.5	0.27	9.06	2.69	0.17	0.198863	First Coding Exon = N; Last Coding Exon = N; UTR = N; Out-of-Frame = N; Creates a PTC when Skipped = N; Codes for the Only Functional Domain = Y; Codes for the Only Repeat Domain = N; Contains a LP/P In-Frame Deletion = N; ≥ 10% of CDS and Codes for Multiple Domains/Repeats = N	Indispensable
NM_004836	EIF2AK3	17	0.205	0.22	0.33	1.045	0.99	0.3	0.405	0.23	0.265	0.24	0.22	0.5	0.27	9.06	2.69	0.17	0.198863	First Coding Exon = N; Last Coding Exon = Y; UTR = N; Out-of-Frame = Y; Creates a PTC when Skipped = N; Codes for the Only Functional Domain = Y; Codes for the Only Repeat Domain = N; Contains a LP/P In-Frame Deletion = N; ≥ 10% of CDS and Codes for Multiple Domains/Repeats = N	Indispensable
NM_004836	EIF2AK3	1	0.205	0.22	0.33	1.045	0.99	0.3	0.405	0.23	0.265	0.24	0.22	0.5	0.27	9.06	2.69	0.17	0.198863	First Coding Exon = Y; Last Coding Exon = N; UTR = N; Out-of-Frame = Y; Creates a PTC when Skipped = N; Codes for the Only Functional Domain = N; Codes for the Only Repeat Domain = N; Contains a LP/P In-Frame Deletion = N; ≥ 10% of CDS and Codes for Multiple Domains/Repeats = N	Indispensable
NM_004836	EIF2AK3	2	0.205	0.22	0.33	1.045	0.99	0.3	0.405	0.23	0.265	0.24	0.22	0.5	0.27	9.06	2.69	0.17	0.198863	First Coding Exon = N; Last Coding Exon = N; UTR = N; Out-of-Frame = Y; Creates a PTC when Skipped = N; Codes for the Only Functional Domain = N; Codes for the Only Repeat Domain = N; Contains a LP/P In-Frame Deletion = N; ≥ 10% of CDS and Codes for Multiple Domains/Repeats = N	Indispensable
NM_004836	EIF2AK3	4	0.205	0.22	0.33	1.045	0.99	0.3	0.405	0.23	0.265	0.24	0.22	0.5	0.27	9.06	2.69	0.17	0.198863	First Coding Exon = N; Last Coding Exon = N; UTR = N; Out-of-Frame = Y; Creates a PTC when Skipped = N; Codes for the Only Functional Domain = N; Codes for the Only Repeat Domain = N; Contains a LP/P In-Frame Deletion = N; ≥ 10% of CDS and Codes for Multiple Domains/Repeats = N	Indispensable
NM_004836	EIF2AK3	5	0.205	0.22	0.33	1.045	0.99	0.3	0.405	0.23	0.265	0.24	0.22	0.5	0.27	9.06	2.69	0.17	0.198863	First Coding Exon = N; Last Coding Exon = N; UTR = N; Out-of-Frame = Y; Creates a PTC when Skipped = N; Codes for the Only Functional Domain = N; Codes for the Only Repeat Domain = N; Contains a LP/P In-Frame Deletion = N; ≥ 10% of CDS and Codes for Multiple Domains/Repeats = N	Indispensable
NM_004836	EIF2AK3	6	0.205	0.22	0.33	1.045	0.99	0.3	0.405	0.23	0.265	0.24	0.22	0.5	0.27	9.06	2.69	0.17	0.198863	First Coding Exon = N; Last Coding Exon = N; UTR = N; Out-of-Frame = Y; Creates a PTC when Skipped = N; Codes for the Only Functional Domain = N; Codes for the Only Repeat Domain = N; Contains a LP/P In-Frame Deletion = N; ≥ 10% of CDS and Codes for Multiple Domains/Repeats = N	Indispensable
NM_004836	EIF2AK3	9	0.205	0.22	0.33	1.045	0.99	0.3	0.405	0.23	0.265	0.24	0.22	0.5	0.27	9.06	2.69	0.17	0.198863	First Coding Exon = N; Last Coding Exon = N; UTR = N; Out-of-Frame = Y; Creates a PTC when Skipped = N; Codes for the Only Functional Domain = N; Codes for the Only Repeat Domain = N; Contains a LP/P In-Frame Deletion = N; ≥ 10% of CDS and Codes for Multiple Domains/Repeats = N	Indispensable
NM_004836	EIF2AK3	10	0.205	0.22	0.33	1.045	0.99	0.3	0.405	0.23	0.265	0.24	0.22	0.5	0.27	9.06	2.69	0.17	0.198863	First Coding Exon = N; Last Coding Exon = N; UTR = N; Out-of-Frame = Y; Creates a PTC when Skipped = N; Codes for the Only Functional Domain = N; Codes for the Only Repeat Domain = N; Contains a LP/P In-Frame Deletion = N; ≥ 10% of CDS and Codes for Multiple Domains/Repeats = N	Indispensable
NM_001013703	EIF2AK4	8	1.575	2.18	2.17	5.57	5.47	2.93	2.99	1.46	2.05	2.465	1.62	1.85	1.675	12.33	27.2	0.8	7.41924	First Coding Exon = N; Last Coding Exon = N; UTR = N; Out-of-Frame = Y; Creates a PTC when Skipped = N; Codes for the Only Functional Domain = N; Codes for the Only Repeat Domain = N; Contains a LP/P In-Frame Deletion = N; ≥ 10% of CDS and Codes for Multiple Domains/Repeats = N	Indispensable
NM_001013703	EIF2AK4	9	1.575	2.18	2.17	5.57	5.47	2.93	2.99	1.46	2.05	2.465	1.62	1.85	1.675	12.33	27.2	0.8	7.41924	First Coding Exon = N; Last Coding Exon = N; UTR = N; Out-of-Frame = Y; Creates a PTC when Skipped = N; Codes for the Only Functional Domain = N; Codes for the Only Repeat Domain = N; Contains a LP/P In-Frame Deletion = N; ≥ 10% of CDS and Codes for Multiple Domains/Repeats = N	Indispensable
NM_001013703	EIF2AK4	10	1.575	2.18	2.17	5.57	5.47	2.93	2.99	1.46	2.05	2.465	1.62	1.85	1.675	12.33	27.2	0.8	7.41924	First Coding Exon = N; Last Coding Exon = N; UTR = N; Out-of-Frame = Y; Creates a PTC when Skipped = N; Codes for the Only Functional Domain = N; Codes for the Only Repeat Domain = N; Contains a LP/P In-Frame Deletion = N; ≥ 10% of CDS and Codes for Multiple Domains/Repeats = N	Indispensable
NM_001013703	EIF2AK4	11	1.575	2.18	2.17	5.57	5.47	2.93	2.99	1.46	2.05	2.465	1.62	1.85	1.675	12.33	27.2	0.8	7.41924	First Coding Exon = N; Last Coding Exon = N; UTR = N; Out-of-Frame = Y; Creates a PTC when Skipped = N; Codes for the Only Functional Domain = N; Codes for the Only Repeat Domain = N; Contains a LP/P In-Frame Deletion = N; ≥ 10% of CDS and Codes for Multiple Domains/Repeats = N	Indispensable
NM_001013703	EIF2AK4	12	1.575	2.18	2.17	5.57	5.47	2.93	2.99	1.46	2.05	2.465	1.62	1.85	1.675	12.33	27.2	0.8	7.41924	First Coding Exon = N; Last Coding Exon = N; UTR = N; Out-of-Frame = Y; Creates a PTC when Skipped = N; Codes for the Only Functional Domain = N; Codes for the Only Repeat Domain = N; Contains a LP/P In-Frame Deletion = N; ≥ 10% of CDS and Codes for Multiple Domains/Repeats = N	Indispensable
NM_001013703	EIF2AK4	13	1.575	2.18	2.17	5.57	5.47	2.93	2.99	1.46	2.05	2.465	1.62	1.85	1.675	12.33	27.2	0.8	7.41924	First Coding Exon = N; Last Coding Exon = N; UTR = N; Out-of-Frame = Y; Creates a PTC when Skipped = N; Codes for the Only Functional Domain = N; Codes for the Only Repeat Domain = N; Contains a LP/P In-Frame Deletion = N; ≥ 10% of CDS and Codes for Multiple Domains/Repeats = N	Indispensable
NM_001013703	EIF2AK4	17	1.575	2.18	2.17	5.57	5.47	2.93	2.99	1.46	2.05	2.465	1.62	1.85	1.675	12.33	27.2	0.8	7.41924	First Coding Exon = N; Last Coding Exon = N; UTR = N; Out-of-Frame = Y; Creates a PTC when Skipped = N; Codes for the Only Functional Domain = N; Codes for the Only Repeat Domain = N; Contains a LP/P In-Frame Deletion = N; ≥ 10% of CDS and Codes for Multiple Domains/Repeats = N	Indispensable
NM_001013703	EIF2AK4	18	1.575	2.18	2.17	5.57	5.47	2.93	2.99	1.46	2.05	2.465	1.62	1.85	1.675	12.33	27.2	0.8	7.41924	First Coding Exon = N; Last Coding Exon = N; UTR = N; Out-of-Frame = Y; Creates a PTC when Skipped = N; Codes for the Only Functional Domain = N; Codes for the Only Repeat Domain = N; Contains a LP/P In-Frame Deletion = N; ≥ 10% of CDS and Codes for Multiple Domains/Repeats = N	Indispensable
NM_001013703	EIF2AK4	1	1.575	2.18	2.17	5.57	5.47	2.93	2.99	1.46	2.05	2.465	1.62	1.85	1.675	12.33	27.2	0.8	7.41924	First Coding Exon = Y; Last Coding Exon = N; UTR = N; Out-of-Frame = N; Creates a PTC when Skipped = N; Codes for the Only Functional Domain = N; Codes for the Only Repeat Domain = N; Contains a LP/P In-Frame Deletion = N; ≥ 10% of CDS and Codes for Multiple Domains/Repeats = N	Indispensable
NM_001013703	EIF2AK4	2	1.575	2.18	2.17	5.57	5.47	2.93	2.99	1.46	2.05	2.465	1.62	1.85	1.675	12.33	27.2	0.8	7.41924	First Coding Exon = N; Last Coding Exon = N; UTR = N; Out-of-Frame = Y; Creates a PTC when Skipped = N; Codes for the Only Functional Domain = N; Codes for the Only Repeat Domain = N; Contains a LP/P In-Frame Deletion = N; ≥ 10% of CDS and Codes for Multiple Domains/Repeats = N	Indispensable
NM_001013703	EIF2AK4	3	1.575	2.18	2.17	5.57	5.47	2.93	2.99	1.46	2.05	2.465	1.62	1.85	1.675	12.33	27.2	0.8	7.41924	First Coding Exon = N; Last Coding Exon = N; UTR = N; Out-of-Frame = Y; Creates a PTC when Skipped = N; Codes for the Only Functional Domain = N; Codes for the Only Repeat Domain = N; Contains a LP/P In-Frame Deletion = N; ≥ 10% of CDS and Codes for Multiple Domains/Repeats = N	Indispensable
NM_001013703	EIF2AK4	6	1.575	2.18	2.17	5.57	5.47	2.93	2.99	1.46	2.05	2.465	1.62	1.85	1.675	12.33	27.2	0.8	7.41924	First Coding Exon = N; Last Coding Exon = N; UTR = N; Out-of-Frame = Y; Creates a PTC when Skipped = N; Codes for the Only Functional Domain = N; Codes for the Only Repeat Domain = N; Contains a LP/P In-Frame Deletion = N; ≥ 10% of CDS and Codes for Multiple Domains/Repeats = N	Indispensable
NM_001013703	EIF2AK4	7	1.575	2.18	2.17	5.57	5.47	2.93	2.99	1.46	2.05	2.465	1.62	1.85	1.675	12.33	27.2	0.8	7.41924	First Coding Exon = N; Last Coding Exon = N; UTR = N; Out-of-Frame = Y; Creates a PTC when Skipped = N; Codes for the Only Functional Domain = N; Codes for the Only Repeat Domain = N; Contains a LP/P In-Frame Deletion = N; ≥ 10% of CDS and Codes for Multiple Domains/Repeats = N	Indispensable
NM_001013703	EIF2AK4	22	1.575	2.18	2.17	5.57	5.47	2.93	2.99	1.46	2.05	2.465	1.62	1.85	1.675	12.33	27.2	0.8	7.41924	First Coding Exon = N; Last Coding Exon = N; UTR = N; Out-of-Frame = Y; Creates a PTC when Skipped = N; Codes for the Only Functional Domain = N; Codes for the Only Repeat Domain = N; Contains a LP/P In-Frame Deletion = N; ≥ 10% of CDS and Codes for Multiple Domains/Repeats = N	Indispensable
NM_001013703	EIF2AK4	23	1.575	2.18	2.17	5.57	5.47	2.93	2.99	1.46	2.05	2.465	1.62	1.85	1.675	12.33	27.2	0.8	7.41924	First Coding Exon = N; Last Coding Exon = N; UTR = N; Out-of-Frame = Y; Creates a PTC when Skipped = N; Codes for the Only Functional Domain = N; Codes for the Only Repeat Domain = N; Contains a LP/P In-Frame Deletion = N; ≥ 10% of CDS and Codes for Multiple Domains/Repeats = N	Indispensable
NM_001013703	EIF2AK4	24	1.575	2.18	2.17	5.57	5.47	2.93	2.99	1.46	2.05	2.465	1.62	1.85	1.675	12.33	27.2	0.8	7.41924	First Coding Exon = N; Last Coding Exon = N; UTR = N; Out-of-Frame = Y; Creates a PTC when Skipped = N; Codes for the Only Functional Domain = N; Codes for the Only Repeat Domain = N; Contains a LP/P In-Frame Deletion = N; ≥ 10% of CDS and Codes for Multiple Domains/Repeats = N	Indispensable
NM_001013703	EIF2AK4	25	1.575	2.18	2.17	5.57	5.47	2.93	2.99	1.46	2.05	2.465	1.62	1.85	1.675	12.33	27.2	0.8	7.41924	First Coding Exon = N; Last Coding Exon = N; UTR = N; Out-of-Frame = Y; Creates a PTC when Skipped = N; Codes for the Only Functional Domain = N; Codes for the Only Repeat Domain = N; Contains a LP/P In-Frame Deletion = N; ≥ 10% of CDS and Codes for Multiple Domains/Repeats = N	Indispensable
NM_001013703	EIF2AK4	33	1.575	2.18	2.17	5.57	5.47	2.93	2.99	1.46	2.05	2.465	1.62	1.85	1.675	12.33	27.2	0.8	7.41924	First Coding Exon = N; Last Coding Exon = N; UTR = N; Out-of-Frame = Y; Creates a PTC when Skipped = N; Codes for the Only Functional Domain = N; Codes for the Only Repeat Domain = N; Contains a LP/P In-Frame Deletion = N; ≥ 10% of CDS and Codes for Multiple Domains/Repeats = N	Indispensable
NM_001013703	EIF2AK4	34	1.575	2.18	2.17	5.57	5.47	2.93	2.99	1.46	2.05	2.465	1.62	1.85	1.675	12.33	27.2	0.8	7.41924	First Coding Exon = N; Last Coding Exon = N; UTR = N; Out-of-Frame = Y; Creates a PTC when Skipped = N; Codes for the Only Functional Domain = N; Codes for the Only Repeat Domain = N; Contains a LP/P In-Frame Deletion = N; ≥ 10% of CDS and Codes for Multiple Domains/Repeats = N	Indispensable
NM_001013703	EIF2AK4	35	1.575	2.18	2.17	5.57	5.47	2.93	2.99	1.46	2.05	2.465	1.62	1.85	1.675	12.33	27.2	0.8	7.41924	First Coding Exon = N; Last Coding Exon = N; UTR = N; Out-of-Frame = Y; Creates a PTC when Skipped = N; Codes for the Only Functional Domain = N; Codes for the Only Repeat Domain = N; Contains a LP/P In-Frame Deletion = N; ≥ 10% of CDS and Codes for Multiple Domains/Repeats = N	Indispensable
NM_001013703	EIF2AK4	38	1.575	2.18	2.17	5.57	5.47	2.93	2.99	1.46	2.05	2.465	1.62	1.85	1.675	12.33	27.2	0.8	7.41924	First Coding Exon = N; Last Coding Exon = N; UTR = N; Out-of-Frame = Y; Creates a PTC when Skipped = N; Codes for the Only Functional Domain = N; Codes for the Only Repeat Domain = N; Contains a LP/P In-Frame Deletion = N; ≥ 10% of CDS and Codes for Multiple Domains/Repeats = N	Indispensable
NM_001013703	EIF2AK4	39	1.575	2.18	2.17	5.57	5.47	2.93	2.99	1.46	2.05	2.465	1.62	1.85	1.675	12.33	27.2	0.8	7.41924	First Coding Exon = N; Last Coding Exon = Y; UTR = N; Out-of-Frame = Y; Creates a PTC when Skipped = N; Codes for the Only Functional Domain = N; Codes for the Only Repeat Domain = N; Contains a LP/P In-Frame Deletion = N; ≥ 10% of CDS and Codes for Multiple Domains/Repeats = N	Indispensable
NM_001414	EIF2B1	1	11.155	12.295	13.52	32.37	29.54	16.13	17.285	12.235	14.24	14.275	12.45	16.76	12.405	32.45	29.49	9.94	19.437	First Coding Exon = Y; Last Coding Exon = N; UTR = N; Out-of-Frame = Y; Creates a PTC when Skipped = N; Codes for the Only Functional Domain = N; Codes for the Only Repeat Domain = N; Contains a LP/P In-Frame Deletion = N; ≥ 10% of CDS and Codes for Multiple Domains/Repeats = N	Indispensable
NM_001414	EIF2B1	3	11.155	12.295	13.52	32.37	29.54	16.13	17.285	12.235	14.24	14.275	12.45	16.76	12.405	32.45	29.49	9.94	19.437	First Coding Exon = N; Last Coding Exon = N; UTR = N; Out-of-Frame = Y; Creates a PTC when Skipped = N; Codes for the Only Functional Domain = N; Codes for the Only Repeat Domain = N; Contains a LP/P In-Frame Deletion = N; ≥ 10% of CDS and Codes for Multiple Domains/Repeats = N	Indispensable
NM_001414	EIF2B1	5	11.155	12.295	13.52	32.37	29.54	16.13	17.285	12.235	14.24	14.275	12.45	16.76	12.405	32.45	29.49	9.94	19.437	First Coding Exon = N; Last Coding Exon = N; UTR = N; Out-of-Frame = Y; Creates a PTC when Skipped = N; Codes for the Only Functional Domain = N; Codes for the Only Repeat Domain = N; Contains a LP/P In-Frame Deletion = N; ≥ 10% of CDS and Codes for Multiple Domains/Repeats = N	Indispensable
NM_001414	EIF2B1	7	11.155	12.295	13.52	32.37	29.54	16.13	17.285	12.235	14.24	14.275	12.45	16.76	12.405	32.45	29.49	9.94	19.437	First Coding Exon = N; Last Coding Exon = N; UTR = N; Out-of-Frame = Y; Creates a PTC when Skipped = N; Codes for the Only Functional Domain = N; Codes for the Only Repeat Domain = N; Contains a LP/P In-Frame Deletion = N; ≥ 10% of CDS and Codes for Multiple Domains/Repeats = N	Indispensable
NM_001414	EIF2B1	9	11.155	12.295	13.52	32.37	29.54	16.13	17.285	12.235	14.24	14.275	12.45	16.76	12.405	32.45	29.49	9.94	19.437	First Coding Exon = N; Last Coding Exon = Y; UTR = N; Out-of-Frame = N; Creates a PTC when Skipped = N; Codes for the Only Functional Domain = N; Codes for the Only Repeat Domain = N; Contains a LP/P In-Frame Deletion = N; ≥ 10% of CDS and Codes for Multiple Domains/Repeats = N	Indispensable
NM_014239	EIF2B2	1	1.21	1.43	1.4	2.985	3.09	1.82	1.78	1.21	1.62	1.45	1.2	1.94	1.51	2.92	3.27	0.71	5.9454	First Coding Exon = Y; Last Coding Exon = N; UTR = N; Out-of-Frame = Y; Creates a PTC when Skipped = N; Codes for the Only Functional Domain = N; Codes for the Only Repeat Domain = N; Contains a LP/P In-Frame Deletion = N; ≥ 10% of CDS and Codes for Multiple Domains/Repeats = N	Indispensable
NM_014239	EIF2B2	2	1.21	1.43	1.4	2.985	3.09	1.82	1.78	1.21	1.62	1.45	1.2	1.94	1.51	2.92	3.27	0.71	5.9454	First Coding Exon = N; Last Coding Exon = N; UTR = N; Out-of-Frame = Y; Creates a PTC when Skipped = N; Codes for the Only Functional Domain = N; Codes for the Only Repeat Domain = N; Contains a LP/P In-Frame Deletion = N; ≥ 10% of CDS and Codes for Multiple Domains/Repeats = N	Indispensable
NM_014239	EIF2B2	3	1.21	1.43	1.4	2.985	3.09	1.82	1.78	1.21	1.62	1.45	1.2	1.94	1.51	2.92	3.27	0.71	5.9454	First Coding Exon = N; Last Coding Exon = N; UTR = N; Out-of-Frame = Y; Creates a PTC when Skipped = N; Codes for the Only Functional Domain = N; Codes for the Only Repeat Domain = N; Contains a LP/P In-Frame Deletion = N; ≥ 10% of CDS and Codes for Multiple Domains/Repeats = N	Indispensable
NM_014239	EIF2B2	4	1.21	1.43	1.4	2.985	3.09	1.82	1.78	1.21	1.62	1.45	1.2	1.94	1.51	2.92	3.27	0.71	5.9454	First Coding Exon = N; Last Coding Exon = N; UTR = N; Out-of-Frame = Y; Creates a PTC when Skipped = N; Codes for the Only Functional Domain = N; Codes for the Only Repeat Domain = N; Contains a LP/P In-Frame Deletion = N; ≥ 10% of CDS and Codes for Multiple Domains/Repeats = N	Indispensable
NM_014239	EIF2B2	7	1.21	1.43	1.4	2.985	3.09	1.82	1.78	1.21	1.62	1.45	1.2	1.94	1.51	2.92	3.27	0.71	5.9454	First Coding Exon = N; Last Coding Exon = N; UTR = N; Out-of-Frame = Y; Creates a PTC when Skipped = N; Codes for the Only Functional Domain = N; Codes for the Only Repeat Domain = N; Contains a LP/P In-Frame Deletion = N; ≥ 10% of CDS and Codes for Multiple Domains/Repeats = N	Indispensable
NM_014239	EIF2B2	8	1.21	1.43	1.4	2.985	3.09	1.82	1.78	1.21	1.62	1.45	1.2	1.94	1.51	2.92	3.27	0.71	5.9454	First Coding Exon = N; Last Coding Exon = Y; UTR = N; Out-of-Frame = N; Creates a PTC when Skipped = N; Codes for the Only Functional Domain = N; Codes for the Only Repeat Domain = N; Contains a LP/P In-Frame Deletion = N; ≥ 10% of CDS and Codes for Multiple Domains/Repeats = N	Indispensable
NM_020365	EIF2B3	1	5.535	7.1	6.17	13.17	11.63	8.46	9.94	5.685	7.96	7.215	5.6	9.03	6.44	11.79	13.66	5.42	15.2586	First Coding Exon = N; Last Coding Exon = N; UTR = Y; Out-of-Frame = Y; Creates a PTC when Skipped = N; Codes for the Only Functional Domain = N; Codes for the Only Repeat Domain = N; Contains a LP/P In-Frame Deletion = N; ≥ 10% of CDS and Codes for Multiple Domains/Repeats = N	Indispensable
NM_020365	EIF2B3	2	5.535	7.1	6.17	13.17	11.63	8.46	9.94	5.685	7.96	7.215	5.6	9.03	6.44	11.79	13.66	5.42	15.2586	First Coding Exon = Y; Last Coding Exon = N; UTR = N; Out-of-Frame = Y; Creates a PTC when Skipped = N; Codes for the Only Functional Domain = N; Codes for the Only Repeat Domain = N; Contains a LP/P In-Frame Deletion = N; ≥ 10% of CDS and Codes for Multiple Domains/Repeats = N	Indispensable
NM_020365	EIF2B3	3	5.535	7.1	6.17	13.17	11.63	8.46	9.94	5.685	7.96	7.215	5.6	9.03	6.44	11.79	13.66	5.42	15.2586	First Coding Exon = N; Last Coding Exon = N; UTR = N; Out-of-Frame = Y; Creates a PTC when Skipped = N; Codes for the Only Functional Domain = N; Codes for the Only Repeat Domain = N; Contains a LP/P In-Frame Deletion = N; ≥ 10% of CDS and Codes for Multiple Domains/Repeats = N	Indispensable
NM_020365	EIF2B3	4	5.535	7.1	6.17	13.17	11.63	8.46	9.94	5.685	7.96	7.215	5.6	9.03	6.44	11.79	13.66	5.42	15.2586	First Coding Exon = N; Last Coding Exon = N; UTR = N; Out-of-Frame = Y; Creates a PTC when Skipped = N; Codes for the Only Functional Domain = N; Codes for the Only Repeat Domain = N; Contains a LP/P In-Frame Deletion = N; ≥ 10% of CDS and Codes for Multiple Domains/Repeats = N	Indispensable
NM_020365	EIF2B3	5	5.535	7.1	6.17	13.17	11.63	8.46	9.94	5.685	7.96	7.215	5.6	9.03	6.44	11.79	13.66	5.42	15.2586	First Coding Exon = N; Last Coding Exon = N; UTR = N; Out-of-Frame = Y; Creates a PTC when Skipped = N; Codes for the Only Functional Domain = N; Codes for the Only Repeat Domain = N; Contains a LP/P In-Frame Deletion = N; ≥ 10% of CDS and Codes for Multiple Domains/Repeats = N	Indispensable
NM_020365	EIF2B3	7	5.535	7.1	6.17	13.17	11.63	8.46	9.94	5.685	7.96	7.215	5.6	9.03	6.44	11.79	13.66	5.42	15.2586	First Coding Exon = N; Last Coding Exon = N; UTR = N; Out-of-Frame = Y; Creates a PTC when Skipped = N; Codes for the Only Functional Domain = N; Codes for the Only Repeat Domain = N; Contains a LP/P In-Frame Deletion = N; ≥ 10% of CDS and Codes for Multiple Domains/Repeats = N	Indispensable
NM_020365	EIF2B3	8	5.535	7.1	6.17	13.17	11.63	8.46	9.94	5.685	7.96	7.215	5.6	9.03	6.44	11.79	13.66	5.42	15.2586	First Coding Exon = N; Last Coding Exon = N; UTR = N; Out-of-Frame = Y; Creates a PTC when Skipped = N; Codes for the Only Functional Domain = N; Codes for the Only Repeat Domain = N; Contains a LP/P In-Frame Deletion = N; ≥ 10% of CDS and Codes for Multiple Domains/Repeats = N	Indispensable
NM_020365	EIF2B3	10	5.535	7.1	6.17	13.17	11.63	8.46	9.94	5.685	7.96	7.215	5.6	9.03	6.44	11.79	13.66	5.42	15.2586	First Coding Exon = N; Last Coding Exon = N; UTR = N; Out-of-Frame = Y; Creates a PTC when Skipped = N; Codes for the Only Functional Domain = N; Codes for the Only Repeat Domain = N; Contains a LP/P In-Frame Deletion = N; ≥ 10% of CDS and Codes for Multiple Domains/Repeats = N	Indispensable
NM_020365	EIF2B3	11	5.535	7.1	6.17	13.17	11.63	8.46	9.94	5.685	7.96	7.215	5.6	9.03	6.44	11.79	13.66	5.42	15.2586	First Coding Exon = N; Last Coding Exon = N; UTR = N; Out-of-Frame = Y; Creates a PTC when Skipped = N; Codes for the Only Functional Domain = N; Codes for the Only Repeat Domain = N; Contains a LP/P In-Frame Deletion = N; ≥ 10% of CDS and Codes for Multiple Domains/Repeats = N	Indispensable
NM_020365	EIF2B3	12	5.535	7.1	6.17	13.17	11.63	8.46	9.94	5.685	7.96	7.215	5.6	9.03	6.44	11.79	13.66	5.42	15.2586	First Coding Exon = N; Last Coding Exon = Y; UTR = N; Out-of-Frame = Y; Creates a PTC when Skipped = N; Codes for the Only Functional Domain = N; Codes for the Only Repeat Domain = N; Contains a LP/P In-Frame Deletion = N; ≥ 10% of CDS and Codes for Multiple Domains/Repeats = N	Indispensable
NM_001034116	EIF2B4	1	6.475	7.13	6.83	13.365	13.05	8.21	8.7	6.315	7.65	6.59	6.35	8.28	7.115	10.095	15.08	5.5	16.9953	First Coding Exon = Y; Last Coding Exon = N; UTR = N; Out-of-Frame = Y; Creates a PTC when Skipped = N; Codes for the Only Functional Domain = N; Codes for the Only Repeat Domain = N; Contains a LP/P In-Frame Deletion = N; ≥ 10% of CDS and Codes for Multiple Domains/Repeats = N	Indispensable
NM_001034116	EIF2B4	2	6.475	7.13	6.83	13.365	13.05	8.21	8.7	6.315	7.65	6.59	6.35	8.28	7.115	10.095	15.08	5.5	16.9953	First Coding Exon = N; Last Coding Exon = N; UTR = N; Out-of-Frame = Y; Creates a PTC when Skipped = N; Codes for the Only Functional Domain = N; Codes for the Only Repeat Domain = N; Contains a LP/P In-Frame Deletion = N; ≥ 10% of CDS and Codes for Multiple Domains/Repeats = N	Indispensable
NM_001034116	EIF2B4	3	6.475	7.13	6.83	13.365	13.05	8.21	8.7	6.315	7.65	6.59	6.35	8.28	7.115	10.095	15.08	5.5	16.9953	First Coding Exon = N; Last Coding Exon = N; UTR = N; Out-of-Frame = Y; Creates a PTC when Skipped = N; Codes for the Only Functional Domain = N; Codes for the Only Repeat Domain = N; Contains a LP/P In-Frame Deletion = N; ≥ 10% of CDS and Codes for Multiple Domains/Repeats = N	Indispensable
NM_001034116	EIF2B4	5	6.475	7.13	6.83	13.365	13.05	8.21	8.7	6.315	7.65	6.59	6.35	8.28	7.115	10.095	15.08	5.5	16.9953	First Coding Exon = N; Last Coding Exon = N; UTR = N; Out-of-Frame = Y; Creates a PTC when Skipped = N; Codes for the Only Functional Domain = N; Codes for the Only Repeat Domain = N; Contains a LP/P In-Frame Deletion = N; ≥ 10% of CDS and Codes for Multiple Domains/Repeats = N	Indispensable
NM_001034116	EIF2B4	6	6.475	7.13	6.83	13.365	13.05	8.21	8.7	6.315	7.65	6.59	6.35	8.28	7.115	10.095	15.08	5.5	16.9953	First Coding Exon = N; Last Coding Exon = N; UTR = N; Out-of-Frame = Y; Creates a PTC when Skipped = N; Codes for the Only Functional Domain = N; Codes for the Only Repeat Domain = N; Contains a LP/P In-Frame Deletion = N; ≥ 10% of CDS and Codes for Multiple Domains/Repeats = N	Indispensable
NM_001034116	EIF2B4	7	6.475	7.13	6.83	13.365	13.05	8.21	8.7	6.315	7.65	6.59	6.35	8.28	7.115	10.095	15.08	5.5	16.9953	First Coding Exon = N; Last Coding Exon = N; UTR = N; Out-of-Frame = Y; Creates a PTC when Skipped = N; Codes for the Only Functional Domain = N; Codes for the Only Repeat Domain = N; Contains a LP/P In-Frame Deletion = N; ≥ 10% of CDS and Codes for Multiple Domains/Repeats = N	Indispensable
NM_001034116	EIF2B4	8	6.475	7.13	6.83	13.365	13.05	8.21	8.7	6.315	7.65	6.59	6.35	8.28	7.115	10.095	15.08	5.5	16.9953	First Coding Exon = N; Last Coding Exon = N; UTR = N; Out-of-Frame = Y; Creates a PTC when Skipped = N; Codes for the Only Functional Domain = N; Codes for the Only Repeat Domain = N; Contains a LP/P In-Frame Deletion = N; ≥ 10% of CDS and Codes for Multiple Domains/Repeats = N	Indispensable
NM_001034116	EIF2B4	9	6.475	7.13	6.83	13.365	13.05	8.21	8.7	6.315	7.65	6.59	6.35	8.28	7.115	10.095	15.08	5.5	16.9953	First Coding Exon = N; Last Coding Exon = N; UTR = N; Out-of-Frame = Y; Creates a PTC when Skipped = N; Codes for the Only Functional Domain = N; Codes for the Only Repeat Domain = N; Contains a LP/P In-Frame Deletion = N; ≥ 10% of CDS and Codes for Multiple Domains/Repeats = N	Indispensable
NM_001034116	EIF2B4	10	6.475	7.13	6.83	13.365	13.05	8.21	8.7	6.315	7.65	6.59	6.35	8.28	7.115	10.095	15.08	5.5	16.9953	First Coding Exon = N; Last Coding Exon = N; UTR = N; Out-of-Frame = Y; Creates a PTC when Skipped = N; Codes for the Only Functional Domain = N; Codes for the Only Repeat Domain = N; Contains a LP/P In-Frame Deletion = N; ≥ 10% of CDS and Codes for Multiple Domains/Repeats = N	Indispensable
NM_001034116	EIF2B4	11	6.475	7.13	6.83	13.365	13.05	8.21	8.7	6.315	7.65	6.59	6.35	8.28	7.115	10.095	15.08	5.5	16.9953	First Coding Exon = N; Last Coding Exon = N; UTR = N; Out-of-Frame = Y; Creates a PTC when Skipped = N; Codes for the Only Functional Domain = N; Codes for the Only Repeat Domain = N; Contains a LP/P In-Frame Deletion = N; ≥ 10% of CDS and Codes for Multiple Domains/Repeats = N	Indispensable
NM_001034116	EIF2B4	12	6.475	7.13	6.83	13.365	13.05	8.21	8.7	6.315	7.65	6.59	6.35	8.28	7.115	10.095	15.08	5.5	16.9953	First Coding Exon = N; Last Coding Exon = N; UTR = N; Out-of-Frame = Y; Creates a PTC when Skipped = N; Codes for the Only Functional Domain = N; Codes for the Only Repeat Domain = N; Contains a LP/P In-Frame Deletion = N; ≥ 10% of CDS and Codes for Multiple Domains/Repeats = N	Indispensable
NM_001034116	EIF2B4	13	6.475	7.13	6.83	13.365	13.05	8.21	8.7	6.315	7.65	6.59	6.35	8.28	7.115	10.095	15.08	5.5	16.9953	First Coding Exon = N; Last Coding Exon = Y; UTR = N; Out-of-Frame = Y; Creates a PTC when Skipped = N; Codes for the Only Functional Domain = N; Codes for the Only Repeat Domain = N; Contains a LP/P In-Frame Deletion = N; ≥ 10% of CDS and Codes for Multiple Domains/Repeats = N	Indispensable
NM_003907	EIF2B5	11	4.55	6.76	5.73	13.585	8.91	8.64	10.75	4.395	8.32	6.86	5.65	5.38	5.115	21.47	15.49	5.43	1.88526	First Coding Exon = N; Last Coding Exon = N; UTR = N; Out-of-Frame = N; Creates a PTC when Skipped = N; Codes for the Only Functional Domain = Y; Codes for the Only Repeat Domain = N; Contains a LP/P In-Frame Deletion = N; ≥ 10% of CDS and Codes for Multiple Domains/Repeats = N	Indispensable
NM_003907	EIF2B5	12	4.55	6.76	5.73	13.585	8.91	8.64	10.75	4.395	8.32	6.86	5.65	5.38	5.115	21.47	15.49	5.43	1.88526	First Coding Exon = N; Last Coding Exon = N; UTR = N; Out-of-Frame = Y; Creates a PTC when Skipped = N; Codes for the Only Functional Domain = Y; Codes for the Only Repeat Domain = N; Contains a LP/P In-Frame Deletion = N; ≥ 10% of CDS and Codes for Multiple Domains/Repeats = N	Indispensable
NM_003907	EIF2B5	13	4.55	6.76	5.73	13.585	8.91	8.64	10.75	4.395	8.32	6.86	5.65	5.38	5.115	21.47	15.49	5.43	1.88526	First Coding Exon = N; Last Coding Exon = N; UTR = N; Out-of-Frame = Y; Creates a PTC when Skipped = N; Codes for the Only Functional Domain = Y; Codes for the Only Repeat Domain = N; Contains a LP/P In-Frame Deletion = N; ≥ 10% of CDS and Codes for Multiple Domains/Repeats = N	Indispensable
NM_003907	EIF2B5	14	4.55	6.76	5.73	13.585	8.91	8.64	10.75	4.395	8.32	6.86	5.65	5.38	5.115	21.47	15.49	5.43	1.88526	First Coding Exon = N; Last Coding Exon = N; UTR = N; Out-of-Frame = N; Creates a PTC when Skipped = N; Codes for the Only Functional Domain = Y; Codes for the Only Repeat Domain = N; Contains a LP/P In-Frame Deletion = N; ≥ 10% of CDS and Codes for Multiple Domains/Repeats = N	Indispensable
NM_003907	EIF2B5	15	4.55	6.76	5.73	13.585	8.91	8.64	10.75	4.395	8.32	6.86	5.65	5.38	5.115	21.47	15.49	5.43	1.88526	First Coding Exon = N; Last Coding Exon = N; UTR = N; Out-of-Frame = N; Creates a PTC when Skipped = N; Codes for the Only Functional Domain = Y; Codes for the Only Repeat Domain = N; Contains a LP/P In-Frame Deletion = N; ≥ 10% of CDS and Codes for Multiple Domains/Repeats = N	Indispensable
NM_003907	EIF2B5	16	4.55	6.76	5.73	13.585	8.91	8.64	10.75	4.395	8.32	6.86	5.65	5.38	5.115	21.47	15.49	5.43	1.88526	First Coding Exon = N; Last Coding Exon = Y; UTR = N; Out-of-Frame = Y; Creates a PTC when Skipped = N; Codes for the Only Functional Domain = Y; Codes for the Only Repeat Domain = N; Contains a LP/P In-Frame Deletion = N; ≥ 10% of CDS and Codes for Multiple Domains/Repeats = N	Indispensable
NM_003907	EIF2B5	1	4.55	6.76	5.73	13.585	8.91	8.64	10.75	4.395	8.32	6.86	5.65	5.38	5.115	21.47	15.49	5.43	1.88526	First Coding Exon = Y; Last Coding Exon = N; UTR = N; Out-of-Frame = N; Creates a PTC when Skipped = N; Codes for the Only Functional Domain = N; Codes for the Only Repeat Domain = N; Contains a LP/P In-Frame Deletion = N; ≥ 10% of CDS and Codes for Multiple Domains/Repeats = N	Indispensable
NM_003907	EIF2B5	2	4.55	6.76	5.73	13.585	8.91	8.64	10.75	4.395	8.32	6.86	5.65	5.38	5.115	21.47	15.49	5.43	1.88526	First Coding Exon = N; Last Coding Exon = N; UTR = N; Out-of-Frame = Y; Creates a PTC when Skipped = N; Codes for the Only Functional Domain = N; Codes for the Only Repeat Domain = N; Contains a LP/P In-Frame Deletion = N; ≥ 10% of CDS and Codes for Multiple Domains/Repeats = N	Indispensable
NM_003907	EIF2B5	4	4.55	6.76	5.73	13.585	8.91	8.64	10.75	4.395	8.32	6.86	5.65	5.38	5.115	21.47	15.49	5.43	1.88526	First Coding Exon = N; Last Coding Exon = N; UTR = N; Out-of-Frame = Y; Creates a PTC when Skipped = N; Codes for the Only Functional Domain = N; Codes for the Only Repeat Domain = N; Contains a LP/P In-Frame Deletion = N; ≥ 10% of CDS and Codes for Multiple Domains/Repeats = N	Indispensable
NM_003907	EIF2B5	7	4.55	6.76	5.73	13.585	8.91	8.64	10.75	4.395	8.32	6.86	5.65	5.38	5.115	21.47	15.49	5.43	1.88526	First Coding Exon = N; Last Coding Exon = N; UTR = N; Out-of-Frame = Y; Creates a PTC when Skipped = N; Codes for the Only Functional Domain = N; Codes for the Only Repeat Domain = N; Contains a LP/P In-Frame Deletion = N; ≥ 10% of CDS and Codes for Multiple Domains/Repeats = N	Indispensable
NM_003907	EIF2B5	8	4.55	6.76	5.73	13.585	8.91	8.64	10.75	4.395	8.32	6.86	5.65	5.38	5.115	21.47	15.49	5.43	1.88526	First Coding Exon = N; Last Coding Exon = N; UTR = N; Out-of-Frame = Y; Creates a PTC when Skipped = N; Codes for the Only Functional Domain = N; Codes for the Only Repeat Domain = N; Contains a LP/P In-Frame Deletion = N; ≥ 10% of CDS and Codes for Multiple Domains/Repeats = N	Indispensable
NM_003907	EIF2B5	9	4.55	6.76	5.73	13.585	8.91	8.64	10.75	4.395	8.32	6.86	5.65	5.38	5.115	21.47	15.49	5.43	1.88526	First Coding Exon = N; Last Coding Exon = N; UTR = N; Out-of-Frame = Y; Creates a PTC when Skipped = N; Codes for the Only Functional Domain = N; Codes for the Only Repeat Domain = N; Contains a LP/P In-Frame Deletion = N; ≥ 10% of CDS and Codes for Multiple Domains/Repeats = N	Indispensable
NM_001415	EIF2S3	2	15.81	18.275	18.41	43.8	31.61	18.12	24.845	14.765	16.105	18.85	15.44	22.7	16.25	129.405	94.37	20.78	61.0644	First Coding Exon = N; Last Coding Exon = N; UTR = N; Out-of-Frame = Y; Creates a PTC when Skipped = N; Codes for the Only Functional Domain = Y; Codes for the Only Repeat Domain = N; Contains a LP/P In-Frame Deletion = N; ≥ 10% of CDS and Codes for Multiple Domains/Repeats = N	Indispensable
NM_001415	EIF2S3	3	15.81	18.275	18.41	43.8	31.61	18.12	24.845	14.765	16.105	18.85	15.44	22.7	16.25	129.405	94.37	20.78	61.0644	First Coding Exon = N; Last Coding Exon = N; UTR = N; Out-of-Frame = Y; Creates a PTC when Skipped = N; Codes for the Only Functional Domain = Y; Codes for the Only Repeat Domain = N; Contains a LP/P In-Frame Deletion = N; ≥ 10% of CDS and Codes for Multiple Domains/Repeats = N	Indispensable
NM_001415	EIF2S3	4	15.81	18.275	18.41	43.8	31.61	18.12	24.845	14.765	16.105	18.85	15.44	22.7	16.25	129.405	94.37	20.78	61.0644	First Coding Exon = N; Last Coding Exon = N; UTR = N; Out-of-Frame = Y; Creates a PTC when Skipped = N; Codes for the Only Functional Domain = Y; Codes for the Only Repeat Domain = N; Contains a LP/P In-Frame Deletion = N; ≥ 10% of CDS and Codes for Multiple Domains/Repeats = N	Indispensable
NM_001415	EIF2S3	5	15.81	18.275	18.41	43.8	31.61	18.12	24.845	14.765	16.105	18.85	15.44	22.7	16.25	129.405	94.37	20.78	61.0644	First Coding Exon = N; Last Coding Exon = N; UTR = N; Out-of-Frame = Y; Creates a PTC when Skipped = N; Codes for the Only Functional Domain = Y; Codes for the Only Repeat Domain = N; Contains a LP/P In-Frame Deletion = N; ≥ 10% of CDS and Codes for Multiple Domains/Repeats = N	Indispensable
NM_001415	EIF2S3	6	15.81	18.275	18.41	43.8	31.61	18.12	24.845	14.765	16.105	18.85	15.44	22.7	16.25	129.405	94.37	20.78	61.0644	First Coding Exon = N; Last Coding Exon = N; UTR = N; Out-of-Frame = N; Creates a PTC when Skipped = N; Codes for the Only Functional Domain = Y; Codes for the Only Repeat Domain = N; Contains a LP/P In-Frame Deletion = N; ≥ 10% of CDS and Codes for Multiple Domains/Repeats = N	Indispensable
NM_001415	EIF2S3	7	15.81	18.275	18.41	43.8	31.61	18.12	24.845	14.765	16.105	18.85	15.44	22.7	16.25	129.405	94.37	20.78	61.0644	First Coding Exon = N; Last Coding Exon = N; UTR = N; Out-of-Frame = N; Creates a PTC when Skipped = N; Codes for the Only Functional Domain = Y; Codes for the Only Repeat Domain = N; Contains a LP/P In-Frame Deletion = N; ≥ 10% of CDS and Codes for Multiple Domains/Repeats = N	Indispensable
NM_001415	EIF2S3	1	15.81	18.275	18.41	43.8	31.61	18.12	24.845	14.765	16.105	18.85	15.44	22.7	16.25	129.405	94.37	20.78	61.0644	First Coding Exon = Y; Last Coding Exon = N; UTR = N; Out-of-Frame = N; Creates a PTC when Skipped = N; Codes for the Only Functional Domain = N; Codes for the Only Repeat Domain = N; Contains a LP/P In-Frame Deletion = N; ≥ 10% of CDS and Codes for Multiple Domains/Repeats = N	Indispensable
NM_001415	EIF2S3	8	15.81	18.275	18.41	43.8	31.61	18.12	24.845	14.765	16.105	18.85	15.44	22.7	16.25	129.405	94.37	20.78	61.0644	First Coding Exon = N; Last Coding Exon = N; UTR = N; Out-of-Frame = Y; Creates a PTC when Skipped = N; Codes for the Only Functional Domain = N; Codes for the Only Repeat Domain = N; Contains a LP/P In-Frame Deletion = N; ≥ 10% of CDS and Codes for Multiple Domains/Repeats = N	Indispensable
NM_001415	EIF2S3	9	15.81	18.275	18.41	43.8	31.61	18.12	24.845	14.765	16.105	18.85	15.44	22.7	16.25	129.405	94.37	20.78	61.0644	First Coding Exon = N; Last Coding Exon = N; UTR = N; Out-of-Frame = Y; Creates a PTC when Skipped = N; Codes for the Only Functional Domain = N; Codes for the Only Repeat Domain = N; Contains a LP/P In-Frame Deletion = N; ≥ 10% of CDS and Codes for Multiple Domains/Repeats = N	Indispensable
NM_001415	EIF2S3	10	15.81	18.275	18.41	43.8	31.61	18.12	24.845	14.765	16.105	18.85	15.44	22.7	16.25	129.405	94.37	20.78	61.0644	First Coding Exon = N; Last Coding Exon = N; UTR = N; Out-of-Frame = Y; Creates a PTC when Skipped = N; Codes for the Only Functional Domain = N; Codes for the Only Repeat Domain = N; Contains a LP/P In-Frame Deletion = N; ≥ 10% of CDS and Codes for Multiple Domains/Repeats = N	Indispensable
NM_001415	EIF2S3	11	15.81	18.275	18.41	43.8	31.61	18.12	24.845	14.765	16.105	18.85	15.44	22.7	16.25	129.405	94.37	20.78	61.0644	First Coding Exon = N; Last Coding Exon = N; UTR = N; Out-of-Frame = Y; Creates a PTC when Skipped = N; Codes for the Only Functional Domain = N; Codes for the Only Repeat Domain = N; Contains a LP/P In-Frame Deletion = N; ≥ 10% of CDS and Codes for Multiple Domains/Repeats = N	Indispensable
NM_001415	EIF2S3	12	15.81	18.275	18.41	43.8	31.61	18.12	24.845	14.765	16.105	18.85	15.44	22.7	16.25	129.405	94.37	20.78	61.0644	First Coding Exon = N; Last Coding Exon = Y; UTR = N; Out-of-Frame = Y; Creates a PTC when Skipped = N; Codes for the Only Functional Domain = N; Codes for the Only Repeat Domain = N; Contains a LP/P In-Frame Deletion = N; ≥ 10% of CDS and Codes for Multiple Domains/Repeats = N	Indispensable
NM_001037283	EIF3B	2	7.97	8.865	9.22	18.52	18.15	11.93	11.78	8.165	10.925	9.93	8.47	9.83	9.405	51.465	57.24	13.37	3.64196	First Coding Exon = N; Last Coding Exon = N; UTR = N; Out-of-Frame = Y; Creates a PTC when Skipped = N; Codes for the Only Functional Domain = Y; Codes for the Only Repeat Domain = N; Contains a LP/P In-Frame Deletion = N; ≥ 10% of CDS and Codes for Multiple Domains/Repeats = N	Indispensable
NM_001037283	EIF3B	3	7.97	8.865	9.22	18.52	18.15	11.93	11.78	8.165	10.925	9.93	8.47	9.83	9.405	51.465	57.24	13.37	3.64196	First Coding Exon = N; Last Coding Exon = N; UTR = N; Out-of-Frame = N; Creates a PTC when Skipped = N; Codes for the Only Functional Domain = Y; Codes for the Only Repeat Domain = N; Contains a LP/P In-Frame Deletion = N; ≥ 10% of CDS and Codes for Multiple Domains/Repeats = N	Indispensable
NM_001037283	EIF3B	1	7.97	8.865	9.22	18.52	18.15	11.93	11.78	8.165	10.925	9.93	8.47	9.83	9.405	51.465	57.24	13.37	3.64196	First Coding Exon = Y; Last Coding Exon = N; UTR = N; Out-of-Frame = Y; Creates a PTC when Skipped = N; Codes for the Only Functional Domain = N; Codes for the Only Repeat Domain = N; Contains a LP/P In-Frame Deletion = N; ≥ 10% of CDS and Codes for Multiple Domains/Repeats = N	Indispensable
NM_001037283	EIF3B	4	7.97	8.865	9.22	18.52	18.15	11.93	11.78	8.165	10.925	9.93	8.47	9.83	9.405	51.465	57.24	13.37	3.64196	First Coding Exon = N; Last Coding Exon = N; UTR = N; Out-of-Frame = Y; Creates a PTC when Skipped = N; Codes for the Only Functional Domain = N; Codes for the Only Repeat Domain = N; Contains a LP/P In-Frame Deletion = N; ≥ 10% of CDS and Codes for Multiple Domains/Repeats = N	Indispensable
NM_001037283	EIF3B	6	7.97	8.865	9.22	18.52	18.15	11.93	11.78	8.165	10.925	9.93	8.47	9.83	9.405	51.465	57.24	13.37	3.64196	First Coding Exon = N; Last Coding Exon = N; UTR = N; Out-of-Frame = Y; Creates a PTC when Skipped = N; Codes for the Only Functional Domain = N; Codes for the Only Repeat Domain = N; Contains a LP/P In-Frame Deletion = N; ≥ 10% of CDS and Codes for Multiple Domains/Repeats = N	Indispensable
NM_001037283	EIF3B	8	7.97	8.865	9.22	18.52	18.15	11.93	11.78	8.165	10.925	9.93	8.47	9.83	9.405	51.465	57.24	13.37	3.64196	First Coding Exon = N; Last Coding Exon = N; UTR = N; Out-of-Frame = Y; Creates a PTC when Skipped = N; Codes for the Only Functional Domain = N; Codes for the Only Repeat Domain = N; Contains a LP/P In-Frame Deletion = N; ≥ 10% of CDS and Codes for Multiple Domains/Repeats = N	Indispensable
NM_001037283	EIF3B	9	7.97	8.865	9.22	18.52	18.15	11.93	11.78	8.165	10.925	9.93	8.47	9.83	9.405	51.465	57.24	13.37	3.64196	First Coding Exon = N; Last Coding Exon = N; UTR = N; Out-of-Frame = Y; Creates a PTC when Skipped = N; Codes for the Only Functional Domain = N; Codes for the Only Repeat Domain = N; Contains a LP/P In-Frame Deletion = N; ≥ 10% of CDS and Codes for Multiple Domains/Repeats = N	Indispensable
NM_001037283	EIF3B	10	7.97	8.865	9.22	18.52	18.15	11.93	11.78	8.165	10.925	9.93	8.47	9.83	9.405	51.465	57.24	13.37	3.64196	First Coding Exon = N; Last Coding Exon = N; UTR = N; Out-of-Frame = Y; Creates a PTC when Skipped = N; Codes for the Only Functional Domain = N; Codes for the Only Repeat Domain = N; Contains a LP/P In-Frame Deletion = N; ≥ 10% of CDS and Codes for Multiple Domains/Repeats = N	Indispensable
NM_001037283	EIF3B	11	7.97	8.865	9.22	18.52	18.15	11.93	11.78	8.165	10.925	9.93	8.47	9.83	9.405	51.465	57.24	13.37	3.64196	First Coding Exon = N; Last Coding Exon = N; UTR = N; Out-of-Frame = Y; Creates a PTC when Skipped = N; Codes for the Only Functional Domain = N; Codes for the Only Repeat Domain = N; Contains a LP/P In-Frame Deletion = N; ≥ 10% of CDS and Codes for Multiple Domains/Repeats = N	Indispensable
NM_001037283	EIF3B	13	7.97	8.865	9.22	18.52	18.15	11.93	11.78	8.165	10.925	9.93	8.47	9.83	9.405	51.465	57.24	13.37	3.64196	First Coding Exon = N; Last Coding Exon = N; UTR = N; Out-of-Frame = Y; Creates a PTC when Skipped = N; Codes for the Only Functional Domain = N; Codes for the Only Repeat Domain = N; Contains a LP/P In-Frame Deletion = N; ≥ 10% of CDS and Codes for Multiple Domains/Repeats = N	Indispensable
NM_001037283	EIF3B	14	7.97	8.865	9.22	18.52	18.15	11.93	11.78	8.165	10.925	9.93	8.47	9.83	9.405	51.465	57.24	13.37	3.64196	First Coding Exon = N; Last Coding Exon = N; UTR = N; Out-of-Frame = Y; Creates a PTC when Skipped = N; Codes for the Only Functional Domain = N; Codes for the Only Repeat Domain = N; Contains a LP/P In-Frame Deletion = N; ≥ 10% of CDS and Codes for Multiple Domains/Repeats = N	Indispensable
NM_001037283	EIF3B	17	7.97	8.865	9.22	18.52	18.15	11.93	11.78	8.165	10.925	9.93	8.47	9.83	9.405	51.465	57.24	13.37	3.64196	First Coding Exon = N; Last Coding Exon = N; UTR = N; Out-of-Frame = Y; Creates a PTC when Skipped = N; Codes for the Only Functional Domain = N; Codes for the Only Repeat Domain = N; Contains a LP/P In-Frame Deletion = N; ≥ 10% of CDS and Codes for Multiple Domains/Repeats = N	Indispensable
NM_001037283	EIF3B	18	7.97	8.865	9.22	18.52	18.15	11.93	11.78	8.165	10.925	9.93	8.47	9.83	9.405	51.465	57.24	13.37	3.64196	First Coding Exon = N; Last Coding Exon = Y; UTR = N; Out-of-Frame = Y; Creates a PTC when Skipped = N; Codes for the Only Functional Domain = N; Codes for the Only Repeat Domain = N; Contains a LP/P In-Frame Deletion = N; ≥ 10% of CDS and Codes for Multiple Domains/Repeats = N	Indispensable
NM_001037283	EIF3B	19	7.97	8.865	9.22	18.52	18.15	11.93	11.78	8.165	10.925	9.93	8.47	9.83	9.405	51.465	57.24	13.37	3.64196	First Coding Exon = N; Last Coding Exon = N; UTR = Y; Out-of-Frame = Y; Creates a PTC when Skipped = N; Codes for the Only Functional Domain = N; Codes for the Only Repeat Domain = N; Contains a LP/P In-Frame Deletion = N; ≥ 10% of CDS and Codes for Multiple Domains/Repeats = N	Indispensable
NM_003754	EIF3F	1	3.335	3.59	3.09	6.605	5.49	3.63	3.855	2.87	3.365	3.775	2.79	2.74	2.74	1.43	2.63	0.51	19.7596	First Coding Exon = Y; Last Coding Exon = N; UTR = N; Out-of-Frame = Y; Creates a PTC when Skipped = N; Codes for the Only Functional Domain = Y; Codes for the Only Repeat Domain = N; Contains a LP/P In-Frame Deletion = N; ≥ 10% of CDS and Codes for Multiple Domains/Repeats = N	Indispensable
NM_003754	EIF3F	2	3.335	3.59	3.09	6.605	5.49	3.63	3.855	2.87	3.365	3.775	2.79	2.74	2.74	1.43	2.63	0.51	19.7596	First Coding Exon = N; Last Coding Exon = N; UTR = N; Out-of-Frame = Y; Creates a PTC when Skipped = N; Codes for the Only Functional Domain = Y; Codes for the Only Repeat Domain = N; Contains a LP/P In-Frame Deletion = N; ≥ 10% of CDS and Codes for Multiple Domains/Repeats = N	Indispensable
NM_003754	EIF3F	3	3.335	3.59	3.09	6.605	5.49	3.63	3.855	2.87	3.365	3.775	2.79	2.74	2.74	1.43	2.63	0.51	19.7596	First Coding Exon = N; Last Coding Exon = N; UTR = N; Out-of-Frame = Y; Creates a PTC when Skipped = N; Codes for the Only Functional Domain = Y; Codes for the Only Repeat Domain = N; Contains a LP/P In-Frame Deletion = N; ≥ 10% of CDS and Codes for Multiple Domains/Repeats = N	Indispensable
NM_003754	EIF3F	4	3.335	3.59	3.09	6.605	5.49	3.63	3.855	2.87	3.365	3.775	2.79	2.74	2.74	1.43	2.63	0.51	19.7596	First Coding Exon = N; Last Coding Exon = N; UTR = N; Out-of-Frame = N; Creates a PTC when Skipped = N; Codes for the Only Functional Domain = Y; Codes for the Only Repeat Domain = N; Contains a LP/P In-Frame Deletion = N; ≥ 10% of CDS and Codes for Multiple Domains/Repeats = N	Indispensable
NM_003754	EIF3F	5	3.335	3.59	3.09	6.605	5.49	3.63	3.855	2.87	3.365	3.775	2.79	2.74	2.74	1.43	2.63	0.51	19.7596	First Coding Exon = N; Last Coding Exon = N; UTR = N; Out-of-Frame = Y; Creates a PTC when Skipped = N; Codes for the Only Functional Domain = Y; Codes for the Only Repeat Domain = N; Contains a LP/P In-Frame Deletion = N; ≥ 10% of CDS and Codes for Multiple Domains/Repeats = N	Indispensable
NM_003754	EIF3F	6	3.335	3.59	3.09	6.605	5.49	3.63	3.855	2.87	3.365	3.775	2.79	2.74	2.74	1.43	2.63	0.51	19.7596	First Coding Exon = N; Last Coding Exon = N; UTR = N; Out-of-Frame = Y; Creates a PTC when Skipped = N; Codes for the Only Functional Domain = N; Codes for the Only Repeat Domain = N; Contains a LP/P In-Frame Deletion = N; ≥ 10% of CDS and Codes for Multiple Domains/Repeats = N	Indispensable
NM_003754	EIF3F	8	3.335	3.59	3.09	6.605	5.49	3.63	3.855	2.87	3.365	3.775	2.79	2.74	2.74	1.43	2.63	0.51	19.7596	First Coding Exon = N; Last Coding Exon = Y; UTR = N; Out-of-Frame = Y; Creates a PTC when Skipped = N; Codes for the Only Functional Domain = N; Codes for the Only Repeat Domain = N; Contains a LP/P In-Frame Deletion = N; ≥ 10% of CDS and Codes for Multiple Domains/Repeats = N	Indispensable
NM_006360	EIF3M	6	4.595	5.215	5.06	10.03	7.4	4.08	5.9	3.97	5.025	6.45	4.17	4	3.48	1.95	1.69	0.54	11.7049	First Coding Exon = N; Last Coding Exon = N; UTR = N; Out-of-Frame = N; Creates a PTC when Skipped = N; Codes for the Only Functional Domain = Y; Codes for the Only Repeat Domain = N; Contains a LP/P In-Frame Deletion = N; ≥ 10% of CDS and Codes for Multiple Domains/Repeats = N	Indispensable
NM_006360	EIF3M	7	4.595	5.215	5.06	10.03	7.4	4.08	5.9	3.97	5.025	6.45	4.17	4	3.48	1.95	1.69	0.54	11.7049	First Coding Exon = N; Last Coding Exon = N; UTR = N; Out-of-Frame = Y; Creates a PTC when Skipped = N; Codes for the Only Functional Domain = Y; Codes for the Only Repeat Domain = N; Contains a LP/P In-Frame Deletion = N; ≥ 10% of CDS and Codes for Multiple Domains/Repeats = N	Indispensable
NM_006360	EIF3M	8	4.595	5.215	5.06	10.03	7.4	4.08	5.9	3.97	5.025	6.45	4.17	4	3.48	1.95	1.69	0.54	11.7049	First Coding Exon = N; Last Coding Exon = N; UTR = N; Out-of-Frame = Y; Creates a PTC when Skipped = N; Codes for the Only Functional Domain = Y; Codes for the Only Repeat Domain = N; Contains a LP/P In-Frame Deletion = N; ≥ 10% of CDS and Codes for Multiple Domains/Repeats = N	Indispensable
NM_006360	EIF3M	9	4.595	5.215	5.06	10.03	7.4	4.08	5.9	3.97	5.025	6.45	4.17	4	3.48	1.95	1.69	0.54	11.7049	First Coding Exon = N; Last Coding Exon = N; UTR = N; Out-of-Frame = N; Creates a PTC when Skipped = N; Codes for the Only Functional Domain = Y; Codes for the Only Repeat Domain = N; Contains a LP/P In-Frame Deletion = N; ≥ 10% of CDS and Codes for Multiple Domains/Repeats = N	Indispensable
NM_006360	EIF3M	10	4.595	5.215	5.06	10.03	7.4	4.08	5.9	3.97	5.025	6.45	4.17	4	3.48	1.95	1.69	0.54	11.7049	First Coding Exon = N; Last Coding Exon = N; UTR = N; Out-of-Frame = Y; Creates a PTC when Skipped = N; Codes for the Only Functional Domain = Y; Codes for the Only Repeat Domain = N; Contains a LP/P In-Frame Deletion = N; ≥ 10% of CDS and Codes for Multiple Domains/Repeats = N	Indispensable
NM_006360	EIF3M	11	4.595	5.215	5.06	10.03	7.4	4.08	5.9	3.97	5.025	6.45	4.17	4	3.48	1.95	1.69	0.54	11.7049	First Coding Exon = N; Last Coding Exon = Y; UTR = N; Out-of-Frame = Y; Creates a PTC when Skipped = N; Codes for the Only Functional Domain = Y; Codes for the Only Repeat Domain = N; Contains a LP/P In-Frame Deletion = N; ≥ 10% of CDS and Codes for Multiple Domains/Repeats = N	Indispensable
NM_006360	EIF3M	1	4.595	5.215	5.06	10.03	7.4	4.08	5.9	3.97	5.025	6.45	4.17	4	3.48	1.95	1.69	0.54	11.7049	First Coding Exon = Y; Last Coding Exon = N; UTR = N; Out-of-Frame = N; Creates a PTC when Skipped = N; Codes for the Only Functional Domain = N; Codes for the Only Repeat Domain = N; Contains a LP/P In-Frame Deletion = N; ≥ 10% of CDS and Codes for Multiple Domains/Repeats = N	Indispensable
NM_006360	EIF3M	2	4.595	5.215	5.06	10.03	7.4	4.08	5.9	3.97	5.025	6.45	4.17	4	3.48	1.95	1.69	0.54	11.7049	First Coding Exon = N; Last Coding Exon = N; UTR = N; Out-of-Frame = Y; Creates a PTC when Skipped = N; Codes for the Only Functional Domain = N; Codes for the Only Repeat Domain = N; Contains a LP/P In-Frame Deletion = N; ≥ 10% of CDS and Codes for Multiple Domains/Repeats = N	Indispensable
NM_006360	EIF3M	3	4.595	5.215	5.06	10.03	7.4	4.08	5.9	3.97	5.025	6.45	4.17	4	3.48	1.95	1.69	0.54	11.7049	First Coding Exon = N; Last Coding Exon = N; UTR = N; Out-of-Frame = Y; Creates a PTC when Skipped = N; Codes for the Only Functional Domain = N; Codes for the Only Repeat Domain = N; Contains a LP/P In-Frame Deletion = N; ≥ 10% of CDS and Codes for Multiple Domains/Repeats = N	Indispensable
NM_006360	EIF3M	4	4.595	5.215	5.06	10.03	7.4	4.08	5.9	3.97	5.025	6.45	4.17	4	3.48	1.95	1.69	0.54	11.7049	First Coding Exon = N; Last Coding Exon = N; UTR = N; Out-of-Frame = Y; Creates a PTC when Skipped = N; Codes for the Only Functional Domain = N; Codes for the Only Repeat Domain = N; Contains a LP/P In-Frame Deletion = N; ≥ 10% of CDS and Codes for Multiple Domains/Repeats = N	Indispensable
NM_006360	EIF3M	5	4.595	5.215	5.06	10.03	7.4	4.08	5.9	3.97	5.025	6.45	4.17	4	3.48	1.95	1.69	0.54	11.7049	First Coding Exon = N; Last Coding Exon = N; UTR = N; Out-of-Frame = Y; Creates a PTC when Skipped = N; Codes for the Only Functional Domain = N; Codes for the Only Repeat Domain = N; Contains a LP/P In-Frame Deletion = N; ≥ 10% of CDS and Codes for Multiple Domains/Repeats = N	Indispensable
NM_001967	EIF4A2	3	109.15	194.2	135.79	440.835	296.43	198.75	303.06	95.395	157.84	180.125	98.43	98.46	83.74	81.97	79.62	29.11	316.344	First Coding Exon = N; Last Coding Exon = N; UTR = N; Out-of-Frame = Y; Creates a PTC when Skipped = N; Codes for the Only Functional Domain = N; Codes for the Only Repeat Domain = N; Contains a LP/P In-Frame Deletion = N; ≥ 10% of CDS and Codes for Multiple Domains/Repeats = N	Indispensable
NM_001967	EIF4A2	4	109.15	194.2	135.79	440.835	296.43	198.75	303.06	95.395	157.84	180.125	98.43	98.46	83.74	81.97	79.62	29.11	316.344	First Coding Exon = N; Last Coding Exon = N; UTR = N; Out-of-Frame = Y; Creates a PTC when Skipped = N; Codes for the Only Functional Domain = N; Codes for the Only Repeat Domain = N; Contains a LP/P In-Frame Deletion = N; ≥ 10% of CDS and Codes for Multiple Domains/Repeats = N	Indispensable
NM_001967	EIF4A2	5	109.15	194.2	135.79	440.835	296.43	198.75	303.06	95.395	157.84	180.125	98.43	98.46	83.74	81.97	79.62	29.11	316.344	First Coding Exon = N; Last Coding Exon = N; UTR = N; Out-of-Frame = Y; Creates a PTC when Skipped = N; Codes for the Only Functional Domain = N; Codes for the Only Repeat Domain = N; Contains a LP/P In-Frame Deletion = N; ≥ 10% of CDS and Codes for Multiple Domains/Repeats = N	Indispensable
NM_001967	EIF4A2	6	109.15	194.2	135.79	440.835	296.43	198.75	303.06	95.395	157.84	180.125	98.43	98.46	83.74	81.97	79.62	29.11	316.344	First Coding Exon = N; Last Coding Exon = N; UTR = N; Out-of-Frame = Y; Creates a PTC when Skipped = N; Codes for the Only Functional Domain = N; Codes for the Only Repeat Domain = N; Contains a LP/P In-Frame Deletion = N; ≥ 10% of CDS and Codes for Multiple Domains/Repeats = N	Indispensable
NM_001967	EIF4A2	9	109.15	194.2	135.79	440.835	296.43	198.75	303.06	95.395	157.84	180.125	98.43	98.46	83.74	81.97	79.62	29.11	316.344	First Coding Exon = N; Last Coding Exon = N; UTR = N; Out-of-Frame = N; Creates a PTC when Skipped = N; Codes for the Only Functional Domain = N; Codes for the Only Repeat Domain = N; Contains a LP/P In-Frame Deletion = Y; ≥ 10% of CDS and Codes for Multiple Domains/Repeats = N	Indispensable
NM_001967	EIF4A2	10	109.15	194.2	135.79	440.835	296.43	198.75	303.06	95.395	157.84	180.125	98.43	98.46	83.74	81.97	79.62	29.11	316.344	First Coding Exon = N; Last Coding Exon = N; UTR = N; Out-of-Frame = Y; Creates a PTC when Skipped = N; Codes for the Only Functional Domain = N; Codes for the Only Repeat Domain = N; Contains a LP/P In-Frame Deletion = N; ≥ 10% of CDS and Codes for Multiple Domains/Repeats = N	Indispensable
NM_001967	EIF4A2	11	109.15	194.2	135.79	440.835	296.43	198.75	303.06	95.395	157.84	180.125	98.43	98.46	83.74	81.97	79.62	29.11	316.344	First Coding Exon = N; Last Coding Exon = Y; UTR = N; Out-of-Frame = Y; Creates a PTC when Skipped = N; Codes for the Only Functional Domain = N; Codes for the Only Repeat Domain = N; Contains a LP/P In-Frame Deletion = Y; ≥ 10% of CDS and Codes for Multiple Domains/Repeats = N	Indispensable
NM_001967	EIF4A2	7	109.15	194.2	135.79	440.835	296.43	198.75	303.06	95.395	157.84	180.125	98.43	98.46	83.74	81.97	79.62	29.11	316.344	First Coding Exon = N; Last Coding Exon = N; UTR = N; Out-of-Frame = N; Creates a PTC when Skipped = N; Codes for the Only Functional Domain = Y; Codes for the Only Repeat Domain = N; Contains a LP/P In-Frame Deletion = N; ≥ 10% of CDS and Codes for Multiple Domains/Repeats = Y	Indispensable
NM_001967	EIF4A2	1	109.15	194.2	135.79	440.835	296.43	198.75	303.06	95.395	157.84	180.125	98.43	98.46	83.74	81.97	79.62	29.11	316.344	First Coding Exon = Y; Last Coding Exon = N; UTR = N; Out-of-Frame = Y; Creates a PTC when Skipped = N; Codes for the Only Functional Domain = N; Codes for the Only Repeat Domain = N; Contains a LP/P In-Frame Deletion = N; ≥ 10% of CDS and Codes for Multiple Domains/Repeats = N	Indispensable
NM_001967	EIF4A2	2	109.15	194.2	135.79	440.835	296.43	198.75	303.06	95.395	157.84	180.125	98.43	98.46	83.74	81.97	79.62	29.11	316.344	First Coding Exon = N; Last Coding Exon = N; UTR = N; Out-of-Frame = Y; Creates a PTC when Skipped = N; Codes for the Only Functional Domain = N; Codes for the Only Repeat Domain = N; Contains a LP/P In-Frame Deletion = N; ≥ 10% of CDS and Codes for Multiple Domains/Repeats = N	Indispensable
NM_014740	EIF4A3	2	0.39	0.47	0.48	0.98	0.96	0.61	0.63	0.46	0.59	0.48	0.45	0.52	0.445	1.825	1.16	0.35	1.33874	First Coding Exon = N; Last Coding Exon = N; UTR = N; Out-of-Frame = Y; Creates a PTC when Skipped = N; Codes for the Only Functional Domain = N; Codes for the Only Repeat Domain = N; Contains a LP/P In-Frame Deletion = N; ≥ 10% of CDS and Codes for Multiple Domains/Repeats = N	Indispensable
NM_014740	EIF4A3	3	0.39	0.47	0.48	0.98	0.96	0.61	0.63	0.46	0.59	0.48	0.45	0.52	0.445	1.825	1.16	0.35	1.33874	First Coding Exon = N; Last Coding Exon = N; UTR = N; Out-of-Frame = Y; Creates a PTC when Skipped = N; Codes for the Only Functional Domain = N; Codes for the Only Repeat Domain = N; Contains a LP/P In-Frame Deletion = N; ≥ 10% of CDS and Codes for Multiple Domains/Repeats = N	Indispensable
NM_014740	EIF4A3	5	0.39	0.47	0.48	0.98	0.96	0.61	0.63	0.46	0.59	0.48	0.45	0.52	0.445	1.825	1.16	0.35	1.33874	First Coding Exon = N; Last Coding Exon = N; UTR = N; Out-of-Frame = Y; Creates a PTC when Skipped = N; Codes for the Only Functional Domain = N; Codes for the Only Repeat Domain = N; Contains a LP/P In-Frame Deletion = N; ≥ 10% of CDS and Codes for Multiple Domains/Repeats = N	Indispensable
NM_014740	EIF4A3	7	0.39	0.47	0.48	0.98	0.96	0.61	0.63	0.46	0.59	0.48	0.45	0.52	0.445	1.825	1.16	0.35	1.33874	First Coding Exon = N; Last Coding Exon = N; UTR = N; Out-of-Frame = Y; Creates a PTC when Skipped = N; Codes for the Only Functional Domain = N; Codes for the Only Repeat Domain = N; Contains a LP/P In-Frame Deletion = N; ≥ 10% of CDS and Codes for Multiple Domains/Repeats = N	Indispensable
NM_014740	EIF4A3	8	0.39	0.47	0.48	0.98	0.96	0.61	0.63	0.46	0.59	0.48	0.45	0.52	0.445	1.825	1.16	0.35	1.33874	First Coding Exon = N; Last Coding Exon = N; UTR = N; Out-of-Frame = Y; Creates a PTC when Skipped = N; Codes for the Only Functional Domain = N; Codes for the Only Repeat Domain = N; Contains a LP/P In-Frame Deletion = N; ≥ 10% of CDS and Codes for Multiple Domains/Repeats = N	Indispensable
NM_014740	EIF4A3	9	0.39	0.47	0.48	0.98	0.96	0.61	0.63	0.46	0.59	0.48	0.45	0.52	0.445	1.825	1.16	0.35	1.33874	First Coding Exon = N; Last Coding Exon = N; UTR = N; Out-of-Frame = Y; Creates a PTC when Skipped = N; Codes for the Only Functional Domain = N; Codes for the Only Repeat Domain = N; Contains a LP/P In-Frame Deletion = N; ≥ 10% of CDS and Codes for Multiple Domains/Repeats = N	Indispensable
NM_014740	EIF4A3	11	0.39	0.47	0.48	0.98	0.96	0.61	0.63	0.46	0.59	0.48	0.45	0.52	0.445	1.825	1.16	0.35	1.33874	First Coding Exon = N; Last Coding Exon = N; UTR = N; Out-of-Frame = Y; Creates a PTC when Skipped = N; Codes for the Only Functional Domain = N; Codes for the Only Repeat Domain = N; Contains a LP/P In-Frame Deletion = N; ≥ 10% of CDS and Codes for Multiple Domains/Repeats = N	Indispensable
NM_014740	EIF4A3	12	0.39	0.47	0.48	0.98	0.96	0.61	0.63	0.46	0.59	0.48	0.45	0.52	0.445	1.825	1.16	0.35	1.33874	First Coding Exon = N; Last Coding Exon = Y; UTR = N; Out-of-Frame = Y; Creates a PTC when Skipped = N; Codes for the Only Functional Domain = N; Codes for the Only Repeat Domain = N; Contains a LP/P In-Frame Deletion = N; ≥ 10% of CDS and Codes for Multiple Domains/Repeats = N	Indispensable
NM_014740	EIF4A3	1	0.39	0.47	0.48	0.98	0.96	0.61	0.63	0.46	0.59	0.48	0.45	0.52	0.445	1.825	1.16	0.35	1.33874	First Coding Exon = Y; Last Coding Exon = N; UTR = N; Out-of-Frame = Y; Creates a PTC when Skipped = N; Codes for the Only Functional Domain = N; Codes for the Only Repeat Domain = N; Contains a LP/P In-Frame Deletion = N; ≥ 10% of CDS and Codes for Multiple Domains/Repeats = N	Indispensable
NM_019843	EIF4ENIF1	1	3.66	4.86	4.52	13.965	13.54	7.69	7.415	3.625	4.56	5.145	3.83	4.73	4.665	12.735	6.8	1.66	11.1283	First Coding Exon = N; Last Coding Exon = N; UTR = Y; Out-of-Frame = Y; Creates a PTC when Skipped = N; Codes for the Only Functional Domain = N; Codes for the Only Repeat Domain = N; Contains a LP/P In-Frame Deletion = N; ≥ 10% of CDS and Codes for Multiple Domains/Repeats = N	Indispensable
NM_019843	EIF4ENIF1	2	3.66	4.86	4.52	13.965	13.54	7.69	7.415	3.625	4.56	5.145	3.83	4.73	4.665	12.735	6.8	1.66	11.1283	First Coding Exon = Y; Last Coding Exon = N; UTR = N; Out-of-Frame = N; Creates a PTC when Skipped = N; Codes for the Only Functional Domain = N; Codes for the Only Repeat Domain = N; Contains a LP/P In-Frame Deletion = N; ≥ 10% of CDS and Codes for Multiple Domains/Repeats = N	Indispensable
NM_019843	EIF4ENIF1	3	3.66	4.86	4.52	13.965	13.54	7.69	7.415	3.625	4.56	5.145	3.83	4.73	4.665	12.735	6.8	1.66	11.1283	First Coding Exon = N; Last Coding Exon = N; UTR = N; Out-of-Frame = Y; Creates a PTC when Skipped = N; Codes for the Only Functional Domain = N; Codes for the Only Repeat Domain = N; Contains a LP/P In-Frame Deletion = N; ≥ 10% of CDS and Codes for Multiple Domains/Repeats = N	Indispensable
NM_019843	EIF4ENIF1	4	3.66	4.86	4.52	13.965	13.54	7.69	7.415	3.625	4.56	5.145	3.83	4.73	4.665	12.735	6.8	1.66	11.1283	First Coding Exon = N; Last Coding Exon = N; UTR = N; Out-of-Frame = Y; Creates a PTC when Skipped = N; Codes for the Only Functional Domain = N; Codes for the Only Repeat Domain = N; Contains a LP/P In-Frame Deletion = N; ≥ 10% of CDS and Codes for Multiple Domains/Repeats = N	Indispensable
NM_019843	EIF4ENIF1	5	3.66	4.86	4.52	13.965	13.54	7.69	7.415	3.625	4.56	5.145	3.83	4.73	4.665	12.735	6.8	1.66	11.1283	First Coding Exon = N; Last Coding Exon = N; UTR = N; Out-of-Frame = Y; Creates a PTC when Skipped = N; Codes for the Only Functional Domain = N; Codes for the Only Repeat Domain = N; Contains a LP/P In-Frame Deletion = N; ≥ 10% of CDS and Codes for Multiple Domains/Repeats = N	Indispensable
NM_019843	EIF4ENIF1	6	3.66	4.86	4.52	13.965	13.54	7.69	7.415	3.625	4.56	5.145	3.83	4.73	4.665	12.735	6.8	1.66	11.1283	First Coding Exon = N; Last Coding Exon = N; UTR = N; Out-of-Frame = Y; Creates a PTC when Skipped = N; Codes for the Only Functional Domain = N; Codes for the Only Repeat Domain = N; Contains a LP/P In-Frame Deletion = N; ≥ 10% of CDS and Codes for Multiple Domains/Repeats = N	Indispensable
NM_019843	EIF4ENIF1	7	3.66	4.86	4.52	13.965	13.54	7.69	7.415	3.625	4.56	5.145	3.83	4.73	4.665	12.735	6.8	1.66	11.1283	First Coding Exon = N; Last Coding Exon = N; UTR = N; Out-of-Frame = Y; Creates a PTC when Skipped = N; Codes for the Only Functional Domain = N; Codes for the Only Repeat Domain = N; Contains a LP/P In-Frame Deletion = N; ≥ 10% of CDS and Codes for Multiple Domains/Repeats = N	Indispensable
NM_019843	EIF4ENIF1	8	3.66	4.86	4.52	13.965	13.54	7.69	7.415	3.625	4.56	5.145	3.83	4.73	4.665	12.735	6.8	1.66	11.1283	First Coding Exon = N; Last Coding Exon = N; UTR = N; Out-of-Frame = Y; Creates a PTC when Skipped = N; Codes for the Only Functional Domain = N; Codes for the Only Repeat Domain = N; Contains a LP/P In-Frame Deletion = N; ≥ 10% of CDS and Codes for Multiple Domains/Repeats = N	Indispensable
NM_019843	EIF4ENIF1	10	3.66	4.86	4.52	13.965	13.54	7.69	7.415	3.625	4.56	5.145	3.83	4.73	4.665	12.735	6.8	1.66	11.1283	First Coding Exon = N; Last Coding Exon = N; UTR = N; Out-of-Frame = Y; Creates a PTC when Skipped = N; Codes for the Only Functional Domain = N; Codes for the Only Repeat Domain = N; Contains a LP/P In-Frame Deletion = N; ≥ 10% of CDS and Codes for Multiple Domains/Repeats = N	Indispensable
NM_019843	EIF4ENIF1	12	3.66	4.86	4.52	13.965	13.54	7.69	7.415	3.625	4.56	5.145	3.83	4.73	4.665	12.735	6.8	1.66	11.1283	First Coding Exon = N; Last Coding Exon = N; UTR = N; Out-of-Frame = Y; Creates a PTC when Skipped = N; Codes for the Only Functional Domain = N; Codes for the Only Repeat Domain = N; Contains a LP/P In-Frame Deletion = N; ≥ 10% of CDS and Codes for Multiple Domains/Repeats = N	Indispensable
NM_019843	EIF4ENIF1	13	3.66	4.86	4.52	13.965	13.54	7.69	7.415	3.625	4.56	5.145	3.83	4.73	4.665	12.735	6.8	1.66	11.1283	First Coding Exon = N; Last Coding Exon = N; UTR = N; Out-of-Frame = Y; Creates a PTC when Skipped = N; Codes for the Only Functional Domain = N; Codes for the Only Repeat Domain = N; Contains a LP/P In-Frame Deletion = N; ≥ 10% of CDS and Codes for Multiple Domains/Repeats = N	Indispensable
NM_019843	EIF4ENIF1	14	3.66	4.86	4.52	13.965	13.54	7.69	7.415	3.625	4.56	5.145	3.83	4.73	4.665	12.735	6.8	1.66	11.1283	First Coding Exon = N; Last Coding Exon = N; UTR = N; Out-of-Frame = Y; Creates a PTC when Skipped = N; Codes for the Only Functional Domain = N; Codes for the Only Repeat Domain = N; Contains a LP/P In-Frame Deletion = N; ≥ 10% of CDS and Codes for Multiple Domains/Repeats = N	Indispensable
NM_019843	EIF4ENIF1	15	3.66	4.86	4.52	13.965	13.54	7.69	7.415	3.625	4.56	5.145	3.83	4.73	4.665	12.735	6.8	1.66	11.1283	First Coding Exon = N; Last Coding Exon = N; UTR = N; Out-of-Frame = Y; Creates a PTC when Skipped = N; Codes for the Only Functional Domain = N; Codes for the Only Repeat Domain = N; Contains a LP/P In-Frame Deletion = N; ≥ 10% of CDS and Codes for Multiple Domains/Repeats = N	Indispensable
NM_019843	EIF4ENIF1	16	3.66	4.86	4.52	13.965	13.54	7.69	7.415	3.625	4.56	5.145	3.83	4.73	4.665	12.735	6.8	1.66	11.1283	First Coding Exon = N; Last Coding Exon = N; UTR = N; Out-of-Frame = Y; Creates a PTC when Skipped = N; Codes for the Only Functional Domain = N; Codes for the Only Repeat Domain = N; Contains a LP/P In-Frame Deletion = N; ≥ 10% of CDS and Codes for Multiple Domains/Repeats = N	Indispensable
NM_019843	EIF4ENIF1	19	3.66	4.86	4.52	13.965	13.54	7.69	7.415	3.625	4.56	5.145	3.83	4.73	4.665	12.735	6.8	1.66	11.1283	First Coding Exon = N; Last Coding Exon = Y; UTR = N; Out-of-Frame = Y; Creates a PTC when Skipped = N; Codes for the Only Functional Domain = N; Codes for the Only Repeat Domain = N; Contains a LP/P In-Frame Deletion = N; ≥ 10% of CDS and Codes for Multiple Domains/Repeats = N	Indispensable
NM_198241	EIF4G1	12	1.145	0.99	1.73	0	0	1.22	0.845	0.96	1.255	1.275	1.2	2.41	1.64	17.02	31.56	1.79	0.20919	First Coding Exon = N; Last Coding Exon = N; UTR = N; Out-of-Frame = Y; Creates a PTC when Skipped = N; Codes for the Only Functional Domain = N; Codes for the Only Repeat Domain = N; Contains a LP/P In-Frame Deletion = N; ≥ 10% of CDS and Codes for Multiple Domains/Repeats = N	Indispensable
NM_198241	EIF4G1	13	1.145	0.99	1.73	0	0	1.22	0.845	0.96	1.255	1.275	1.2	2.41	1.64	17.02	31.56	1.79	0.20919	First Coding Exon = N; Last Coding Exon = N; UTR = N; Out-of-Frame = Y; Creates a PTC when Skipped = N; Codes for the Only Functional Domain = N; Codes for the Only Repeat Domain = N; Contains a LP/P In-Frame Deletion = N; ≥ 10% of CDS and Codes for Multiple Domains/Repeats = N	Indispensable
NM_198241	EIF4G1	25	1.145	0.99	1.73	0	0	1.22	0.845	0.96	1.255	1.275	1.2	2.41	1.64	17.02	31.56	1.79	0.20919	First Coding Exon = N; Last Coding Exon = N; UTR = N; Out-of-Frame = Y; Creates a PTC when Skipped = N; Codes for the Only Functional Domain = N; Codes for the Only Repeat Domain = N; Contains a LP/P In-Frame Deletion = N; ≥ 10% of CDS and Codes for Multiple Domains/Repeats = N	Indispensable
NM_198241	EIF4G1	26	1.145	0.99	1.73	0	0	1.22	0.845	0.96	1.255	1.275	1.2	2.41	1.64	17.02	31.56	1.79	0.20919	First Coding Exon = N; Last Coding Exon = N; UTR = N; Out-of-Frame = Y; Creates a PTC when Skipped = N; Codes for the Only Functional Domain = N; Codes for the Only Repeat Domain = N; Contains a LP/P In-Frame Deletion = N; ≥ 10% of CDS and Codes for Multiple Domains/Repeats = N	Indispensable
NM_198241	EIF4G1	28	1.145	0.99	1.73	0	0	1.22	0.845	0.96	1.255	1.275	1.2	2.41	1.64	17.02	31.56	1.79	0.20919	First Coding Exon = N; Last Coding Exon = N; UTR = N; Out-of-Frame = Y; Creates a PTC when Skipped = N; Codes for the Only Functional Domain = N; Codes for the Only Repeat Domain = N; Contains a LP/P In-Frame Deletion = N; ≥ 10% of CDS and Codes for Multiple Domains/Repeats = N	Indispensable
NM_198241	EIF4G1	31	1.145	0.99	1.73	0	0	1.22	0.845	0.96	1.255	1.275	1.2	2.41	1.64	17.02	31.56	1.79	0.20919	First Coding Exon = N; Last Coding Exon = N; UTR = N; Out-of-Frame = Y; Creates a PTC when Skipped = N; Codes for the Only Functional Domain = N; Codes for the Only Repeat Domain = N; Contains a LP/P In-Frame Deletion = N; ≥ 10% of CDS and Codes for Multiple Domains/Repeats = N	Indispensable
NM_198241	EIF4G1	33	1.145	0.99	1.73	0	0	1.22	0.845	0.96	1.255	1.275	1.2	2.41	1.64	17.02	31.56	1.79	0.20919	First Coding Exon = N; Last Coding Exon = Y; UTR = N; Out-of-Frame = N; Creates a PTC when Skipped = N; Codes for the Only Functional Domain = N; Codes for the Only Repeat Domain = N; Contains a LP/P In-Frame Deletion = N; ≥ 10% of CDS and Codes for Multiple Domains/Repeats = N	Indispensable
NM_198241	EIF4G1	1	1.145	0.99	1.73	0	0	1.22	0.845	0.96	1.255	1.275	1.2	2.41	1.64	17.02	31.56	1.79	0.20919	First Coding Exon = N; Last Coding Exon = N; UTR = Y; Out-of-Frame = N; Creates a PTC when Skipped = N; Codes for the Only Functional Domain = N; Codes for the Only Repeat Domain = N; Contains a LP/P In-Frame Deletion = N; ≥ 10% of CDS and Codes for Multiple Domains/Repeats = N	Indispensable
NM_198241	EIF4G1	2	1.145	0.99	1.73	0	0	1.22	0.845	0.96	1.255	1.275	1.2	2.41	1.64	17.02	31.56	1.79	0.20919	First Coding Exon = N; Last Coding Exon = N; UTR = Y; Out-of-Frame = N; Creates a PTC when Skipped = N; Codes for the Only Functional Domain = N; Codes for the Only Repeat Domain = N; Contains a LP/P In-Frame Deletion = N; ≥ 10% of CDS and Codes for Multiple Domains/Repeats = N	Indispensable
NM_198241	EIF4G1	3	1.145	0.99	1.73	0	0	1.22	0.845	0.96	1.255	1.275	1.2	2.41	1.64	17.02	31.56	1.79	0.20919	First Coding Exon = Y; Last Coding Exon = N; UTR = N; Out-of-Frame = N; Creates a PTC when Skipped = N; Codes for the Only Functional Domain = N; Codes for the Only Repeat Domain = N; Contains a LP/P In-Frame Deletion = N; ≥ 10% of CDS and Codes for Multiple Domains/Repeats = N	Indispensable
NM_198241	EIF4G1	6	1.145	0.99	1.73	0	0	1.22	0.845	0.96	1.255	1.275	1.2	2.41	1.64	17.02	31.56	1.79	0.20919	First Coding Exon = N; Last Coding Exon = N; UTR = N; Out-of-Frame = Y; Creates a PTC when Skipped = N; Codes for the Only Functional Domain = N; Codes for the Only Repeat Domain = N; Contains a LP/P In-Frame Deletion = N; ≥ 10% of CDS and Codes for Multiple Domains/Repeats = N	Indispensable
NM_198241	EIF4G1	7	1.145	0.99	1.73	0	0	1.22	0.845	0.96	1.255	1.275	1.2	2.41	1.64	17.02	31.56	1.79	0.20919	First Coding Exon = N; Last Coding Exon = N; UTR = N; Out-of-Frame = Y; Creates a PTC when Skipped = N; Codes for the Only Functional Domain = N; Codes for the Only Repeat Domain = N; Contains a LP/P In-Frame Deletion = N; ≥ 10% of CDS and Codes for Multiple Domains/Repeats = N	Indispensable
NM_198241	EIF4G1	9	1.145	0.99	1.73	0	0	1.22	0.845	0.96	1.255	1.275	1.2	2.41	1.64	17.02	31.56	1.79	0.20919	First Coding Exon = N; Last Coding Exon = N; UTR = N; Out-of-Frame = Y; Creates a PTC when Skipped = N; Codes for the Only Functional Domain = N; Codes for the Only Repeat Domain = N; Contains a LP/P In-Frame Deletion = N; ≥ 10% of CDS and Codes for Multiple Domains/Repeats = N	Indispensable
NM_198241	EIF4G1	11	1.145	0.99	1.73	0	0	1.22	0.845	0.96	1.255	1.275	1.2	2.41	1.64	17.02	31.56	1.79	0.20919	First Coding Exon = N; Last Coding Exon = N; UTR = N; Out-of-Frame = Y; Creates a PTC when Skipped = N; Codes for the Only Functional Domain = N; Codes for the Only Repeat Domain = N; Contains a LP/P In-Frame Deletion = N; ≥ 10% of CDS and Codes for Multiple Domains/Repeats = N	Indispensable
NM_198241	EIF4G1	20	1.145	0.99	1.73	0	0	1.22	0.845	0.96	1.255	1.275	1.2	2.41	1.64	17.02	31.56	1.79	0.20919	First Coding Exon = N; Last Coding Exon = N; UTR = N; Out-of-Frame = Y; Creates a PTC when Skipped = N; Codes for the Only Functional Domain = N; Codes for the Only Repeat Domain = N; Contains a LP/P In-Frame Deletion = N; ≥ 10% of CDS and Codes for Multiple Domains/Repeats = N	Indispensable
NM_198241	EIF4G1	21	1.145	0.99	1.73	0	0	1.22	0.845	0.96	1.255	1.275	1.2	2.41	1.64	17.02	31.56	1.79	0.20919	First Coding Exon = N; Last Coding Exon = N; UTR = N; Out-of-Frame = Y; Creates a PTC when Skipped = N; Codes for the Only Functional Domain = N; Codes for the Only Repeat Domain = N; Contains a LP/P In-Frame Deletion = N; ≥ 10% of CDS and Codes for Multiple Domains/Repeats = N	Indispensable
NM_198241	EIF4G1	22	1.145	0.99	1.73	0	0	1.22	0.845	0.96	1.255	1.275	1.2	2.41	1.64	17.02	31.56	1.79	0.20919	First Coding Exon = N; Last Coding Exon = N; UTR = N; Out-of-Frame = Y; Creates a PTC when Skipped = N; Codes for the Only Functional Domain = N; Codes for the Only Repeat Domain = N; Contains a LP/P In-Frame Deletion = N; ≥ 10% of CDS and Codes for Multiple Domains/Repeats = N	Indispensable
NM_198241	EIF4G1	23	1.145	0.99	1.73	0	0	1.22	0.845	0.96	1.255	1.275	1.2	2.41	1.64	17.02	31.56	1.79	0.20919	First Coding Exon = N; Last Coding Exon = N; UTR = N; Out-of-Frame = Y; Creates a PTC when Skipped = N; Codes for the Only Functional Domain = N; Codes for the Only Repeat Domain = N; Contains a LP/P In-Frame Deletion = N; ≥ 10% of CDS and Codes for Multiple Domains/Repeats = N	Indispensable
NM_198241	EIF4G1	24	1.145	0.99	1.73	0	0	1.22	0.845	0.96	1.255	1.275	1.2	2.41	1.64	17.02	31.56	1.79	0.20919	First Coding Exon = N; Last Coding Exon = N; UTR = N; Out-of-Frame = Y; Creates a PTC when Skipped = N; Codes for the Only Functional Domain = N; Codes for the Only Repeat Domain = N; Contains a LP/P In-Frame Deletion = N; ≥ 10% of CDS and Codes for Multiple Domains/Repeats = N	Indispensable
NM_001970	EIF5A	1	89.855	108.19	91.32	158.605	143.09	111.33	132.19	87.465	101.045	98.48	82.11	90.46	82.685	555.57	571.67	160.7	32.1287	First Coding Exon = N; Last Coding Exon = N; UTR = Y; Out-of-Frame = Y; Creates a PTC when Skipped = N; Codes for the Only Functional Domain = N; Codes for the Only Repeat Domain = N; Contains a LP/P In-Frame Deletion = N; ≥ 10% of CDS and Codes for Multiple Domains/Repeats = N	Indispensable
NM_001970	EIF5A	2	89.855	108.19	91.32	158.605	143.09	111.33	132.19	87.465	101.045	98.48	82.11	90.46	82.685	555.57	571.67	160.7	32.1287	First Coding Exon = Y; Last Coding Exon = N; UTR = N; Out-of-Frame = N; Creates a PTC when Skipped = N; Codes for the Only Functional Domain = N; Codes for the Only Repeat Domain = N; Contains a LP/P In-Frame Deletion = N; ≥ 10% of CDS and Codes for Multiple Domains/Repeats = N	Indispensable
NM_001970	EIF5A	5	89.855	108.19	91.32	158.605	143.09	111.33	132.19	87.465	101.045	98.48	82.11	90.46	82.685	555.57	571.67	160.7	32.1287	First Coding Exon = N; Last Coding Exon = Y; UTR = N; Out-of-Frame = Y; Creates a PTC when Skipped = N; Codes for the Only Functional Domain = N; Codes for the Only Repeat Domain = N; Contains a LP/P In-Frame Deletion = N; ≥ 10% of CDS and Codes for Multiple Domains/Repeats = N	Indispensable
NM_001970	EIF5A	6	89.855	108.19	91.32	158.605	143.09	111.33	132.19	87.465	101.045	98.48	82.11	90.46	82.685	555.57	571.67	160.7	32.1287	First Coding Exon = N; Last Coding Exon = N; UTR = Y; Out-of-Frame = N; Creates a PTC when Skipped = N; Codes for the Only Functional Domain = N; Codes for the Only Repeat Domain = N; Contains a LP/P In-Frame Deletion = N; ≥ 10% of CDS and Codes for Multiple Domains/Repeats = N	Indispensable
NM_018127	ELAC2	1	3.585	4.055	4.38	9.16	9.2	4.9	4.57	3.27	3.885	4.625	3.9	4.09	3.885	19.985	10.89	5.01	7.87039	First Coding Exon = Y; Last Coding Exon = N; UTR = N; Out-of-Frame = Y; Creates a PTC when Skipped = N; Codes for the Only Functional Domain = N; Codes for the Only Repeat Domain = N; Contains a LP/P In-Frame Deletion = N; ≥ 10% of CDS and Codes for Multiple Domains/Repeats = N	Indispensable
NM_018127	ELAC2	3	3.585	4.055	4.38	9.16	9.2	4.9	4.57	3.27	3.885	4.625	3.9	4.09	3.885	19.985	10.89	5.01	7.87039	First Coding Exon = N; Last Coding Exon = N; UTR = N; Out-of-Frame = Y; Creates a PTC when Skipped = N; Codes for the Only Functional Domain = N; Codes for the Only Repeat Domain = N; Contains a LP/P In-Frame Deletion = N; ≥ 10% of CDS and Codes for Multiple Domains/Repeats = N	Indispensable
NM_018127	ELAC2	4	3.585	4.055	4.38	9.16	9.2	4.9	4.57	3.27	3.885	4.625	3.9	4.09	3.885	19.985	10.89	5.01	7.87039	First Coding Exon = N; Last Coding Exon = N; UTR = N; Out-of-Frame = Y; Creates a PTC when Skipped = N; Codes for the Only Functional Domain = N; Codes for the Only Repeat Domain = N; Contains a LP/P In-Frame Deletion = N; ≥ 10% of CDS and Codes for Multiple Domains/Repeats = N	Indispensable
NM_018127	ELAC2	5	3.585	4.055	4.38	9.16	9.2	4.9	4.57	3.27	3.885	4.625	3.9	4.09	3.885	19.985	10.89	5.01	7.87039	First Coding Exon = N; Last Coding Exon = N; UTR = N; Out-of-Frame = Y; Creates a PTC when Skipped = N; Codes for the Only Functional Domain = N; Codes for the Only Repeat Domain = N; Contains a LP/P In-Frame Deletion = N; ≥ 10% of CDS and Codes for Multiple Domains/Repeats = N	Indispensable
NM_018127	ELAC2	8	3.585	4.055	4.38	9.16	9.2	4.9	4.57	3.27	3.885	4.625	3.9	4.09	3.885	19.985	10.89	5.01	7.87039	First Coding Exon = N; Last Coding Exon = N; UTR = N; Out-of-Frame = Y; Creates a PTC when Skipped = N; Codes for the Only Functional Domain = N; Codes for the Only Repeat Domain = N; Contains a LP/P In-Frame Deletion = N; ≥ 10% of CDS and Codes for Multiple Domains/Repeats = N	Indispensable
NM_018127	ELAC2	9	3.585	4.055	4.38	9.16	9.2	4.9	4.57	3.27	3.885	4.625	3.9	4.09	3.885	19.985	10.89	5.01	7.87039	First Coding Exon = N; Last Coding Exon = N; UTR = N; Out-of-Frame = Y; Creates a PTC when Skipped = N; Codes for the Only Functional Domain = N; Codes for the Only Repeat Domain = N; Contains a LP/P In-Frame Deletion = N; ≥ 10% of CDS and Codes for Multiple Domains/Repeats = N	Indispensable
NM_018127	ELAC2	10	3.585	4.055	4.38	9.16	9.2	4.9	4.57	3.27	3.885	4.625	3.9	4.09	3.885	19.985	10.89	5.01	7.87039	First Coding Exon = N; Last Coding Exon = N; UTR = N; Out-of-Frame = Y; Creates a PTC when Skipped = N; Codes for the Only Functional Domain = N; Codes for the Only Repeat Domain = N; Contains a LP/P In-Frame Deletion = N; ≥ 10% of CDS and Codes for Multiple Domains/Repeats = N	Indispensable
NM_018127	ELAC2	11	3.585	4.055	4.38	9.16	9.2	4.9	4.57	3.27	3.885	4.625	3.9	4.09	3.885	19.985	10.89	5.01	7.87039	First Coding Exon = N; Last Coding Exon = N; UTR = N; Out-of-Frame = Y; Creates a PTC when Skipped = N; Codes for the Only Functional Domain = N; Codes for the Only Repeat Domain = N; Contains a LP/P In-Frame Deletion = N; ≥ 10% of CDS and Codes for Multiple Domains/Repeats = N	Indispensable
NM_018127	ELAC2	13	3.585	4.055	4.38	9.16	9.2	4.9	4.57	3.27	3.885	4.625	3.9	4.09	3.885	19.985	10.89	5.01	7.87039	First Coding Exon = N; Last Coding Exon = N; UTR = N; Out-of-Frame = Y; Creates a PTC when Skipped = N; Codes for the Only Functional Domain = N; Codes for the Only Repeat Domain = N; Contains a LP/P In-Frame Deletion = N; ≥ 10% of CDS and Codes for Multiple Domains/Repeats = N	Indispensable
NM_018127	ELAC2	14	3.585	4.055	4.38	9.16	9.2	4.9	4.57	3.27	3.885	4.625	3.9	4.09	3.885	19.985	10.89	5.01	7.87039	First Coding Exon = N; Last Coding Exon = N; UTR = N; Out-of-Frame = Y; Creates a PTC when Skipped = N; Codes for the Only Functional Domain = N; Codes for the Only Repeat Domain = N; Contains a LP/P In-Frame Deletion = N; ≥ 10% of CDS and Codes for Multiple Domains/Repeats = N	Indispensable
NM_018127	ELAC2	15	3.585	4.055	4.38	9.16	9.2	4.9	4.57	3.27	3.885	4.625	3.9	4.09	3.885	19.985	10.89	5.01	7.87039	First Coding Exon = N; Last Coding Exon = N; UTR = N; Out-of-Frame = Y; Creates a PTC when Skipped = N; Codes for the Only Functional Domain = N; Codes for the Only Repeat Domain = N; Contains a LP/P In-Frame Deletion = N; ≥ 10% of CDS and Codes for Multiple Domains/Repeats = N	Indispensable
NM_018127	ELAC2	16	3.585	4.055	4.38	9.16	9.2	4.9	4.57	3.27	3.885	4.625	3.9	4.09	3.885	19.985	10.89	5.01	7.87039	First Coding Exon = N; Last Coding Exon = N; UTR = N; Out-of-Frame = Y; Creates a PTC when Skipped = N; Codes for the Only Functional Domain = N; Codes for the Only Repeat Domain = N; Contains a LP/P In-Frame Deletion = N; ≥ 10% of CDS and Codes for Multiple Domains/Repeats = N	Indispensable
NM_018127	ELAC2	17	3.585	4.055	4.38	9.16	9.2	4.9	4.57	3.27	3.885	4.625	3.9	4.09	3.885	19.985	10.89	5.01	7.87039	First Coding Exon = N; Last Coding Exon = N; UTR = N; Out-of-Frame = Y; Creates a PTC when Skipped = N; Codes for the Only Functional Domain = N; Codes for the Only Repeat Domain = N; Contains a LP/P In-Frame Deletion = N; ≥ 10% of CDS and Codes for Multiple Domains/Repeats = N	Indispensable
NM_018127	ELAC2	19	3.585	4.055	4.38	9.16	9.2	4.9	4.57	3.27	3.885	4.625	3.9	4.09	3.885	19.985	10.89	5.01	7.87039	First Coding Exon = N; Last Coding Exon = N; UTR = N; Out-of-Frame = Y; Creates a PTC when Skipped = N; Codes for the Only Functional Domain = N; Codes for the Only Repeat Domain = N; Contains a LP/P In-Frame Deletion = N; ≥ 10% of CDS and Codes for Multiple Domains/Repeats = N	Indispensable
NM_018127	ELAC2	20	3.585	4.055	4.38	9.16	9.2	4.9	4.57	3.27	3.885	4.625	3.9	4.09	3.885	19.985	10.89	5.01	7.87039	First Coding Exon = N; Last Coding Exon = N; UTR = N; Out-of-Frame = Y; Creates a PTC when Skipped = N; Codes for the Only Functional Domain = N; Codes for the Only Repeat Domain = N; Contains a LP/P In-Frame Deletion = N; ≥ 10% of CDS and Codes for Multiple Domains/Repeats = N	Indispensable
NM_018127	ELAC2	21	3.585	4.055	4.38	9.16	9.2	4.9	4.57	3.27	3.885	4.625	3.9	4.09	3.885	19.985	10.89	5.01	7.87039	First Coding Exon = N; Last Coding Exon = N; UTR = N; Out-of-Frame = Y; Creates a PTC when Skipped = N; Codes for the Only Functional Domain = N; Codes for the Only Repeat Domain = N; Contains a LP/P In-Frame Deletion = N; ≥ 10% of CDS and Codes for Multiple Domains/Repeats = N	Indispensable
NM_018127	ELAC2	22	3.585	4.055	4.38	9.16	9.2	4.9	4.57	3.27	3.885	4.625	3.9	4.09	3.885	19.985	10.89	5.01	7.87039	First Coding Exon = N; Last Coding Exon = N; UTR = N; Out-of-Frame = Y; Creates a PTC when Skipped = N; Codes for the Only Functional Domain = N; Codes for the Only Repeat Domain = N; Contains a LP/P In-Frame Deletion = N; ≥ 10% of CDS and Codes for Multiple Domains/Repeats = N	Indispensable
NM_018127	ELAC2	23	3.585	4.055	4.38	9.16	9.2	4.9	4.57	3.27	3.885	4.625	3.9	4.09	3.885	19.985	10.89	5.01	7.87039	First Coding Exon = N; Last Coding Exon = N; UTR = N; Out-of-Frame = Y; Creates a PTC when Skipped = N; Codes for the Only Functional Domain = N; Codes for the Only Repeat Domain = N; Contains a LP/P In-Frame Deletion = N; ≥ 10% of CDS and Codes for Multiple Domains/Repeats = N	Indispensable
NM_018127	ELAC2	24	3.585	4.055	4.38	9.16	9.2	4.9	4.57	3.27	3.885	4.625	3.9	4.09	3.885	19.985	10.89	5.01	7.87039	First Coding Exon = N; Last Coding Exon = Y; UTR = N; Out-of-Frame = N; Creates a PTC when Skipped = N; Codes for the Only Functional Domain = N; Codes for the Only Repeat Domain = N; Contains a LP/P In-Frame Deletion = N; ≥ 10% of CDS and Codes for Multiple Domains/Repeats = N	Indispensable
NM_001972	ELANE	2	0.36	0.3	0.06	0.04	0.07	0.55	0.565	0.14	0.15	0.06	0.1	0.07	0.1	0	0.12	0.28	0.0063267	First Coding Exon = N; Last Coding Exon = N; UTR = N; Out-of-Frame = Y; Creates a PTC when Skipped = N; Codes for the Only Functional Domain = Y; Codes for the Only Repeat Domain = N; Contains a LP/P In-Frame Deletion = Y; ≥ 10% of CDS and Codes for Multiple Domains/Repeats = N	Indispensable
NM_001972	ELANE	3	0.36	0.3	0.06	0.04	0.07	0.55	0.565	0.14	0.15	0.06	0.1	0.07	0.1	0	0.12	0.28	0.0063267	First Coding Exon = N; Last Coding Exon = N; UTR = N; Out-of-Frame = Y; Creates a PTC when Skipped = N; Codes for the Only Functional Domain = Y; Codes for the Only Repeat Domain = N; Contains a LP/P In-Frame Deletion = Y; ≥ 10% of CDS and Codes for Multiple Domains/Repeats = N	Indispensable
NM_001972	ELANE	4	0.36	0.3	0.06	0.04	0.07	0.55	0.565	0.14	0.15	0.06	0.1	0.07	0.1	0	0.12	0.28	0.0063267	First Coding Exon = N; Last Coding Exon = N; UTR = N; Out-of-Frame = N; Creates a PTC when Skipped = N; Codes for the Only Functional Domain = Y; Codes for the Only Repeat Domain = N; Contains a LP/P In-Frame Deletion = Y; ≥ 10% of CDS and Codes for Multiple Domains/Repeats = N	Indispensable
NM_001972	ELANE	5	0.36	0.3	0.06	0.04	0.07	0.55	0.565	0.14	0.15	0.06	0.1	0.07	0.1	0	0.12	0.28	0.0063267	First Coding Exon = N; Last Coding Exon = Y; UTR = N; Out-of-Frame = Y; Creates a PTC when Skipped = N; Codes for the Only Functional Domain = Y; Codes for the Only Repeat Domain = N; Contains a LP/P In-Frame Deletion = N; ≥ 10% of CDS and Codes for Multiple Domains/Repeats = N	Indispensable
NM_001972	ELANE	1	0.36	0.3	0.06	0.04	0.07	0.55	0.565	0.14	0.15	0.06	0.1	0.07	0.1	0	0.12	0.28	0.0063267	First Coding Exon = Y; Last Coding Exon = N; UTR = N; Out-of-Frame = Y; Creates a PTC when Skipped = N; Codes for the Only Functional Domain = N; Codes for the Only Repeat Domain = N; Contains a LP/P In-Frame Deletion = N; ≥ 10% of CDS and Codes for Multiple Domains/Repeats = N	Indispensable
NM_001421	ELF4	1	0.19	0.1	0.16	0.06	0.07	0.13	0.08	0.205	0.285	0.14	0.15	0.42	0.39	12.72	8.99	0.3	0.83812	First Coding Exon = N; Last Coding Exon = N; UTR = Y; Out-of-Frame = Y; Creates a PTC when Skipped = N; Codes for the Only Functional Domain = N; Codes for the Only Repeat Domain = N; Contains a LP/P In-Frame Deletion = N; ≥ 10% of CDS and Codes for Multiple Domains/Repeats = N	Indispensable
NM_001421	ELF4	2	0.19	0.1	0.16	0.06	0.07	0.13	0.08	0.205	0.285	0.14	0.15	0.42	0.39	12.72	8.99	0.3	0.83812	First Coding Exon = Y; Last Coding Exon = N; UTR = N; Out-of-Frame = N; Creates a PTC when Skipped = N; Codes for the Only Functional Domain = N; Codes for the Only Repeat Domain = N; Contains a LP/P In-Frame Deletion = N; ≥ 10% of CDS and Codes for Multiple Domains/Repeats = N	Indispensable
NM_001421	ELF4	3	0.19	0.1	0.16	0.06	0.07	0.13	0.08	0.205	0.285	0.14	0.15	0.42	0.39	12.72	8.99	0.3	0.83812	First Coding Exon = N; Last Coding Exon = N; UTR = N; Out-of-Frame = Y; Creates a PTC when Skipped = N; Codes for the Only Functional Domain = N; Codes for the Only Repeat Domain = N; Contains a LP/P In-Frame Deletion = N; ≥ 10% of CDS and Codes for Multiple Domains/Repeats = N	Indispensable
NM_001421	ELF4	7	0.19	0.1	0.16	0.06	0.07	0.13	0.08	0.205	0.285	0.14	0.15	0.42	0.39	12.72	8.99	0.3	0.83812	First Coding Exon = N; Last Coding Exon = N; UTR = N; Out-of-Frame = Y; Creates a PTC when Skipped = N; Codes for the Only Functional Domain = N; Codes for the Only Repeat Domain = N; Contains a LP/P In-Frame Deletion = N; ≥ 10% of CDS and Codes for Multiple Domains/Repeats = N	Indispensable
NM_001421	ELF4	9	0.19	0.1	0.16	0.06	0.07	0.13	0.08	0.205	0.285	0.14	0.15	0.42	0.39	12.72	8.99	0.3	0.83812	First Coding Exon = N; Last Coding Exon = Y; UTR = N; Out-of-Frame = Y; Creates a PTC when Skipped = N; Codes for the Only Functional Domain = N; Codes for the Only Repeat Domain = N; Contains a LP/P In-Frame Deletion = N; ≥ 10% of CDS and Codes for Multiple Domains/Repeats = N	Indispensable
NM_001128636	ELFN1	4	1.35	1.86	0.96	0.11	0.16	1.83	1.63	1.115	1.695	0.665	0.98	0.75	1.145	0.04	0.13	3.53	3.02488	First Coding Exon = Y; Last Coding Exon = Y; UTR = N; Out-of-Frame = Y; Creates a PTC when Skipped = N; Codes for the Only Functional Domain = Y; Codes for the Only Repeat Domain = Y; Contains a LP/P In-Frame Deletion = N; ≥ 10% of CDS and Codes for Multiple Domains/Repeats = Y	Indispensable
NM_001128636	ELFN1	1	1.35	1.86	0.96	0.11	0.16	1.83	1.63	1.115	1.695	0.665	0.98	0.75	1.145	0.04	0.13	3.53	3.02488	First Coding Exon = N; Last Coding Exon = N; UTR = Y; Out-of-Frame = N; Creates a PTC when Skipped = N; Codes for the Only Functional Domain = N; Codes for the Only Repeat Domain = N; Contains a LP/P In-Frame Deletion = N; ≥ 10% of CDS and Codes for Multiple Domains/Repeats = N	Indispensable
NM_001128636	ELFN1	2	1.35	1.86	0.96	0.11	0.16	1.83	1.63	1.115	1.695	0.665	0.98	0.75	1.145	0.04	0.13	3.53	3.02488	First Coding Exon = N; Last Coding Exon = N; UTR = Y; Out-of-Frame = N; Creates a PTC when Skipped = N; Codes for the Only Functional Domain = N; Codes for the Only Repeat Domain = N; Contains a LP/P In-Frame Deletion = N; ≥ 10% of CDS and Codes for Multiple Domains/Repeats = N	Indispensable
NM_001128636	ELFN1	3	1.35	1.86	0.96	0.11	0.16	1.83	1.63	1.115	1.695	0.665	0.98	0.75	1.145	0.04	0.13	3.53	3.02488	First Coding Exon = N; Last Coding Exon = N; UTR = Y; Out-of-Frame = N; Creates a PTC when Skipped = N; Codes for the Only Functional Domain = N; Codes for the Only Repeat Domain = N; Contains a LP/P In-Frame Deletion = N; ≥ 10% of CDS and Codes for Multiple Domains/Repeats = N	Indispensable
NM_133171	ELMO2	15	4.405	5.45	6.87	17.945	19.08	8.25	8.11	4.21	4.38	7.15	5.11	6.16	4.025	6.675	6.76	0.95	14.0468	First Coding Exon = N; Last Coding Exon = N; UTR = N; Out-of-Frame = Y; Creates a PTC when Skipped = N; Codes for the Only Functional Domain = N; Codes for the Only Repeat Domain = N; Contains a LP/P In-Frame Deletion = N; ≥ 10% of CDS and Codes for Multiple Domains/Repeats = N	Indispensable
NM_133171	ELMO2	16	4.405	5.45	6.87	17.945	19.08	8.25	8.11	4.21	4.38	7.15	5.11	6.16	4.025	6.675	6.76	0.95	14.0468	First Coding Exon = N; Last Coding Exon = N; UTR = N; Out-of-Frame = Y; Creates a PTC when Skipped = N; Codes for the Only Functional Domain = N; Codes for the Only Repeat Domain = N; Contains a LP/P In-Frame Deletion = N; ≥ 10% of CDS and Codes for Multiple Domains/Repeats = N	Indispensable
NM_133171	ELMO2	17	4.405	5.45	6.87	17.945	19.08	8.25	8.11	4.21	4.38	7.15	5.11	6.16	4.025	6.675	6.76	0.95	14.0468	First Coding Exon = N; Last Coding Exon = N; UTR = N; Out-of-Frame = Y; Creates a PTC when Skipped = N; Codes for the Only Functional Domain = N; Codes for the Only Repeat Domain = N; Contains a LP/P In-Frame Deletion = N; ≥ 10% of CDS and Codes for Multiple Domains/Repeats = N	Indispensable
NM_133171	ELMO2	18	4.405	5.45	6.87	17.945	19.08	8.25	8.11	4.21	4.38	7.15	5.11	6.16	4.025	6.675	6.76	0.95	14.0468	First Coding Exon = N; Last Coding Exon = N; UTR = N; Out-of-Frame = Y; Creates a PTC when Skipped = N; Codes for the Only Functional Domain = N; Codes for the Only Repeat Domain = N; Contains a LP/P In-Frame Deletion = N; ≥ 10% of CDS and Codes for Multiple Domains/Repeats = N	Indispensable
NM_133171	ELMO2	20	4.405	5.45	6.87	17.945	19.08	8.25	8.11	4.21	4.38	7.15	5.11	6.16	4.025	6.675	6.76	0.95	14.0468	First Coding Exon = N; Last Coding Exon = N; UTR = N; Out-of-Frame = Y; Creates a PTC when Skipped = N; Codes for the Only Functional Domain = N; Codes for the Only Repeat Domain = N; Contains a LP/P In-Frame Deletion = N; ≥ 10% of CDS and Codes for Multiple Domains/Repeats = N	Indispensable
NM_133171	ELMO2	22	4.405	5.45	6.87	17.945	19.08	8.25	8.11	4.21	4.38	7.15	5.11	6.16	4.025	6.675	6.76	0.95	14.0468	First Coding Exon = N; Last Coding Exon = Y; UTR = N; Out-of-Frame = Y; Creates a PTC when Skipped = N; Codes for the Only Functional Domain = N; Codes for the Only Repeat Domain = N; Contains a LP/P In-Frame Deletion = N; ≥ 10% of CDS and Codes for Multiple Domains/Repeats = N	Indispensable
NM_133171	ELMO2	1	4.405	5.45	6.87	17.945	19.08	8.25	8.11	4.21	4.38	7.15	5.11	6.16	4.025	6.675	6.76	0.95	14.0468	First Coding Exon = N; Last Coding Exon = N; UTR = Y; Out-of-Frame = Y; Creates a PTC when Skipped = N; Codes for the Only Functional Domain = N; Codes for the Only Repeat Domain = N; Contains a LP/P In-Frame Deletion = N; ≥ 10% of CDS and Codes for Multiple Domains/Repeats = N	Indispensable
NM_133171	ELMO2	2	4.405	5.45	6.87	17.945	19.08	8.25	8.11	4.21	4.38	7.15	5.11	6.16	4.025	6.675	6.76	0.95	14.0468	First Coding Exon = N; Last Coding Exon = N; UTR = Y; Out-of-Frame = N; Creates a PTC when Skipped = N; Codes for the Only Functional Domain = N; Codes for the Only Repeat Domain = N; Contains a LP/P In-Frame Deletion = N; ≥ 10% of CDS and Codes for Multiple Domains/Repeats = N	Indispensable
NM_133171	ELMO2	3	4.405	5.45	6.87	17.945	19.08	8.25	8.11	4.21	4.38	7.15	5.11	6.16	4.025	6.675	6.76	0.95	14.0468	First Coding Exon = Y; Last Coding Exon = N; UTR = N; Out-of-Frame = N; Creates a PTC when Skipped = N; Codes for the Only Functional Domain = N; Codes for the Only Repeat Domain = N; Contains a LP/P In-Frame Deletion = N; ≥ 10% of CDS and Codes for Multiple Domains/Repeats = N	Indispensable
NM_133171	ELMO2	4	4.405	5.45	6.87	17.945	19.08	8.25	8.11	4.21	4.38	7.15	5.11	6.16	4.025	6.675	6.76	0.95	14.0468	First Coding Exon = N; Last Coding Exon = N; UTR = N; Out-of-Frame = Y; Creates a PTC when Skipped = N; Codes for the Only Functional Domain = N; Codes for the Only Repeat Domain = N; Contains a LP/P In-Frame Deletion = N; ≥ 10% of CDS and Codes for Multiple Domains/Repeats = N	Indispensable
NM_133171	ELMO2	5	4.405	5.45	6.87	17.945	19.08	8.25	8.11	4.21	4.38	7.15	5.11	6.16	4.025	6.675	6.76	0.95	14.0468	First Coding Exon = N; Last Coding Exon = N; UTR = N; Out-of-Frame = Y; Creates a PTC when Skipped = N; Codes for the Only Functional Domain = N; Codes for the Only Repeat Domain = N; Contains a LP/P In-Frame Deletion = N; ≥ 10% of CDS and Codes for Multiple Domains/Repeats = N	Indispensable
NM_133171	ELMO2	7	4.405	5.45	6.87	17.945	19.08	8.25	8.11	4.21	4.38	7.15	5.11	6.16	4.025	6.675	6.76	0.95	14.0468	First Coding Exon = N; Last Coding Exon = N; UTR = N; Out-of-Frame = Y; Creates a PTC when Skipped = N; Codes for the Only Functional Domain = N; Codes for the Only Repeat Domain = N; Contains a LP/P In-Frame Deletion = N; ≥ 10% of CDS and Codes for Multiple Domains/Repeats = N	Indispensable
NM_133171	ELMO2	8	4.405	5.45	6.87	17.945	19.08	8.25	8.11	4.21	4.38	7.15	5.11	6.16	4.025	6.675	6.76	0.95	14.0468	First Coding Exon = N; Last Coding Exon = N; UTR = N; Out-of-Frame = Y; Creates a PTC when Skipped = N; Codes for the Only Functional Domain = N; Codes for the Only Repeat Domain = N; Contains a LP/P In-Frame Deletion = N; ≥ 10% of CDS and Codes for Multiple Domains/Repeats = N	Indispensable
NM_133171	ELMO2	9	4.405	5.45	6.87	17.945	19.08	8.25	8.11	4.21	4.38	7.15	5.11	6.16	4.025	6.675	6.76	0.95	14.0468	First Coding Exon = N; Last Coding Exon = N; UTR = N; Out-of-Frame = Y; Creates a PTC when Skipped = N; Codes for the Only Functional Domain = N; Codes for the Only Repeat Domain = N; Contains a LP/P In-Frame Deletion = N; ≥ 10% of CDS and Codes for Multiple Domains/Repeats = N	Indispensable
NM_133171	ELMO2	10	4.405	5.45	6.87	17.945	19.08	8.25	8.11	4.21	4.38	7.15	5.11	6.16	4.025	6.675	6.76	0.95	14.0468	First Coding Exon = N; Last Coding Exon = N; UTR = N; Out-of-Frame = Y; Creates a PTC when Skipped = N; Codes for the Only Functional Domain = N; Codes for the Only Repeat Domain = N; Contains a LP/P In-Frame Deletion = N; ≥ 10% of CDS and Codes for Multiple Domains/Repeats = N	Indispensable
NM_001135022	ELMOD3	10	0.56	0.62	0.63	0.53	0.58	0.85	0.895	0.52	0.695	0.68	0.59	0.85	0.65	0.92	1.84	1.38	0.525209	First Coding Exon = N; Last Coding Exon = N; UTR = N; Out-of-Frame = N; Creates a PTC when Skipped = Y; Codes for the Only Functional Domain = Y; Codes for the Only Repeat Domain = N; Contains a LP/P In-Frame Deletion = N; ≥ 10% of CDS and Codes for Multiple Domains/Repeats = N	Indispensable
NM_001135022	ELMOD3	11	0.56	0.62	0.63	0.53	0.58	0.85	0.895	0.52	0.695	0.68	0.59	0.85	0.65	0.92	1.84	1.38	0.525209	First Coding Exon = N; Last Coding Exon = N; UTR = N; Out-of-Frame = Y; Creates a PTC when Skipped = N; Codes for the Only Functional Domain = Y; Codes for the Only Repeat Domain = N; Contains a LP/P In-Frame Deletion = N; ≥ 10% of CDS and Codes for Multiple Domains/Repeats = N	Indispensable
NM_001135022	ELMOD3	12	0.56	0.62	0.63	0.53	0.58	0.85	0.895	0.52	0.695	0.68	0.59	0.85	0.65	0.92	1.84	1.38	0.525209	First Coding Exon = N; Last Coding Exon = N; UTR = N; Out-of-Frame = Y; Creates a PTC when Skipped = N; Codes for the Only Functional Domain = Y; Codes for the Only Repeat Domain = N; Contains a LP/P In-Frame Deletion = N; ≥ 10% of CDS and Codes for Multiple Domains/Repeats = N	Indispensable
NM_001135022	ELMOD3	13	0.56	0.62	0.63	0.53	0.58	0.85	0.895	0.52	0.695	0.68	0.59	0.85	0.65	0.92	1.84	1.38	0.525209	First Coding Exon = N; Last Coding Exon = N; UTR = N; Out-of-Frame = Y; Creates a PTC when Skipped = N; Codes for the Only Functional Domain = Y; Codes for the Only Repeat Domain = N; Contains a LP/P In-Frame Deletion = N; ≥ 10% of CDS and Codes for Multiple Domains/Repeats = N	Indispensable
NM_001135022	ELMOD3	14	0.56	0.62	0.63	0.53	0.58	0.85	0.895	0.52	0.695	0.68	0.59	0.85	0.65	0.92	1.84	1.38	0.525209	First Coding Exon = N; Last Coding Exon = Y; UTR = N; Out-of-Frame = Y; Creates a PTC when Skipped = N; Codes for the Only Functional Domain = Y; Codes for the Only Repeat Domain = N; Contains a LP/P In-Frame Deletion = N; ≥ 10% of CDS and Codes for Multiple Domains/Repeats = N	Indispensable
NM_001135022	ELMOD3	1	0.56	0.62	0.63	0.53	0.58	0.85	0.895	0.52	0.695	0.68	0.59	0.85	0.65	0.92	1.84	1.38	0.525209	First Coding Exon = N; Last Coding Exon = N; UTR = Y; Out-of-Frame = Y; Creates a PTC when Skipped = N; Codes for the Only Functional Domain = N; Codes for the Only Repeat Domain = N; Contains a LP/P In-Frame Deletion = N; ≥ 10% of CDS and Codes for Multiple Domains/Repeats = N	Indispensable
NM_001135022	ELMOD3	2	0.56	0.62	0.63	0.53	0.58	0.85	0.895	0.52	0.695	0.68	0.59	0.85	0.65	0.92	1.84	1.38	0.525209	First Coding Exon = N; Last Coding Exon = N; UTR = Y; Out-of-Frame = Y; Creates a PTC when Skipped = N; Codes for the Only Functional Domain = N; Codes for the Only Repeat Domain = N; Contains a LP/P In-Frame Deletion = N; ≥ 10% of CDS and Codes for Multiple Domains/Repeats = N	Indispensable
NM_001135022	ELMOD3	3	0.56	0.62	0.63	0.53	0.58	0.85	0.895	0.52	0.695	0.68	0.59	0.85	0.65	0.92	1.84	1.38	0.525209	First Coding Exon = N; Last Coding Exon = N; UTR = Y; Out-of-Frame = Y; Creates a PTC when Skipped = N; Codes for the Only Functional Domain = N; Codes for the Only Repeat Domain = N; Contains a LP/P In-Frame Deletion = N; ≥ 10% of CDS and Codes for Multiple Domains/Repeats = N	Indispensable
NM_001135022	ELMOD3	4	0.56	0.62	0.63	0.53	0.58	0.85	0.895	0.52	0.695	0.68	0.59	0.85	0.65	0.92	1.84	1.38	0.525209	First Coding Exon = Y; Last Coding Exon = N; UTR = N; Out-of-Frame = N; Creates a PTC when Skipped = N; Codes for the Only Functional Domain = N; Codes for the Only Repeat Domain = N; Contains a LP/P In-Frame Deletion = N; ≥ 10% of CDS and Codes for Multiple Domains/Repeats = N	Indispensable
NM_001135022	ELMOD3	6	0.56	0.62	0.63	0.53	0.58	0.85	0.895	0.52	0.695	0.68	0.59	0.85	0.65	0.92	1.84	1.38	0.525209	First Coding Exon = N; Last Coding Exon = N; UTR = N; Out-of-Frame = Y; Creates a PTC when Skipped = N; Codes for the Only Functional Domain = N; Codes for the Only Repeat Domain = N; Contains a LP/P In-Frame Deletion = N; ≥ 10% of CDS and Codes for Multiple Domains/Repeats = N	Indispensable
NM_001135022	ELMOD3	8	0.56	0.62	0.63	0.53	0.58	0.85	0.895	0.52	0.695	0.68	0.59	0.85	0.65	0.92	1.84	1.38	0.525209	First Coding Exon = N; Last Coding Exon = N; UTR = N; Out-of-Frame = Y; Creates a PTC when Skipped = N; Codes for the Only Functional Domain = N; Codes for the Only Repeat Domain = N; Contains a LP/P In-Frame Deletion = N; ≥ 10% of CDS and Codes for Multiple Domains/Repeats = N	Indispensable
NM_001135022	ELMOD3	9	0.56	0.62	0.63	0.53	0.58	0.85	0.895	0.52	0.695	0.68	0.59	0.85	0.65	0.92	1.84	1.38	0.525209	First Coding Exon = N; Last Coding Exon = N; UTR = N; Out-of-Frame = Y; Creates a PTC when Skipped = N; Codes for the Only Functional Domain = N; Codes for the Only Repeat Domain = N; Contains a LP/P In-Frame Deletion = N; ≥ 10% of CDS and Codes for Multiple Domains/Repeats = N	Indispensable
NM_000501	ELN	1	1.51	1.66	1.63	12.44	15.04	2.37	1.465	2.05	2.535	1.385	1.27	2.18	1.85	0	2.07	1.82	0.605457	First Coding Exon = Y; Last Coding Exon = N; UTR = N; Out-of-Frame = Y; Creates a PTC when Skipped = N; Codes for the Only Functional Domain = N; Codes for the Only Repeat Domain = N; Contains a LP/P In-Frame Deletion = N; ≥ 10% of CDS and Codes for Multiple Domains/Repeats = N	Indispensable
NM_000501	ELN	33	1.51	1.66	1.63	12.44	15.04	2.37	1.465	2.05	2.535	1.385	1.27	2.18	1.85	0	2.07	1.82	0.605457	First Coding Exon = N; Last Coding Exon = Y; UTR = N; Out-of-Frame = N; Creates a PTC when Skipped = N; Codes for the Only Functional Domain = N; Codes for the Only Repeat Domain = N; Contains a LP/P In-Frame Deletion = N; ≥ 10% of CDS and Codes for Multiple Domains/Repeats = N	Indispensable
NM_022821	ELOVL1	1	22.7	12.855	21.8	16.325	18.76	19.85	17.205	44.455	27.905	15.08	29.33	248.4	59.775	45.765	61.53	15.41	8.21791	First Coding Exon = N; Last Coding Exon = N; UTR = Y; Out-of-Frame = Y; Creates a PTC when Skipped = N; Codes for the Only Functional Domain = N; Codes for the Only Repeat Domain = N; Contains a LP/P In-Frame Deletion = N; ≥ 10% of CDS and Codes for Multiple Domains/Repeats = N	Indispensable
NM_022821	ELOVL1	2	22.7	12.855	21.8	16.325	18.76	19.85	17.205	44.455	27.905	15.08	29.33	248.4	59.775	45.765	61.53	15.41	8.21791	First Coding Exon = Y; Last Coding Exon = N; UTR = N; Out-of-Frame = Y; Creates a PTC when Skipped = N; Codes for the Only Functional Domain = N; Codes for the Only Repeat Domain = N; Contains a LP/P In-Frame Deletion = N; ≥ 10% of CDS and Codes for Multiple Domains/Repeats = N	Indispensable
NM_022821	ELOVL1	3	22.7	12.855	21.8	16.325	18.76	19.85	17.205	44.455	27.905	15.08	29.33	248.4	59.775	45.765	61.53	15.41	8.21791	First Coding Exon = N; Last Coding Exon = N; UTR = N; Out-of-Frame = Y; Creates a PTC when Skipped = N; Codes for the Only Functional Domain = N; Codes for the Only Repeat Domain = N; Contains a LP/P In-Frame Deletion = N; ≥ 10% of CDS and Codes for Multiple Domains/Repeats = N	Indispensable
NM_022821	ELOVL1	6	22.7	12.855	21.8	16.325	18.76	19.85	17.205	44.455	27.905	15.08	29.33	248.4	59.775	45.765	61.53	15.41	8.21791	First Coding Exon = N; Last Coding Exon = N; UTR = N; Out-of-Frame = Y; Creates a PTC when Skipped = N; Codes for the Only Functional Domain = N; Codes for the Only Repeat Domain = N; Contains a LP/P In-Frame Deletion = N; ≥ 10% of CDS and Codes for Multiple Domains/Repeats = N	Indispensable
NM_022821	ELOVL1	7	22.7	12.855	21.8	16.325	18.76	19.85	17.205	44.455	27.905	15.08	29.33	248.4	59.775	45.765	61.53	15.41	8.21791	First Coding Exon = N; Last Coding Exon = N; UTR = N; Out-of-Frame = Y; Creates a PTC when Skipped = N; Codes for the Only Functional Domain = N; Codes for the Only Repeat Domain = N; Contains a LP/P In-Frame Deletion = N; ≥ 10% of CDS and Codes for Multiple Domains/Repeats = N	Indispensable
NM_022821	ELOVL1	8	22.7	12.855	21.8	16.325	18.76	19.85	17.205	44.455	27.905	15.08	29.33	248.4	59.775	45.765	61.53	15.41	8.21791	First Coding Exon = N; Last Coding Exon = Y; UTR = N; Out-of-Frame = Y; Creates a PTC when Skipped = N; Codes for the Only Functional Domain = N; Codes for the Only Repeat Domain = N; Contains a LP/P In-Frame Deletion = N; ≥ 10% of CDS and Codes for Multiple Domains/Repeats = N	Indispensable
NM_022726	ELOVL4	1	3.665	6.155	5.17	22.865	14.48	6.03	12.23	4.225	7.885	6.865	4.23	2.48	2.525	0.05	4.07	0.03	239.338	First Coding Exon = Y; Last Coding Exon = N; UTR = N; Out-of-Frame = Y; Creates a PTC when Skipped = N; Codes for the Only Functional Domain = N; Codes for the Only Repeat Domain = N; Contains a LP/P In-Frame Deletion = N; ≥ 10% of CDS and Codes for Multiple Domains/Repeats = N	Indispensable
NM_022726	ELOVL4	2	3.665	6.155	5.17	22.865	14.48	6.03	12.23	4.225	7.885	6.865	4.23	2.48	2.525	0.05	4.07	0.03	239.338	First Coding Exon = N; Last Coding Exon = N; UTR = N; Out-of-Frame = Y; Creates a PTC when Skipped = N; Codes for the Only Functional Domain = N; Codes for the Only Repeat Domain = N; Contains a LP/P In-Frame Deletion = N; ≥ 10% of CDS and Codes for Multiple Domains/Repeats = N	Indispensable
NM_022726	ELOVL4	4	3.665	6.155	5.17	22.865	14.48	6.03	12.23	4.225	7.885	6.865	4.23	2.48	2.525	0.05	4.07	0.03	239.338	First Coding Exon = N; Last Coding Exon = N; UTR = N; Out-of-Frame = Y; Creates a PTC when Skipped = N; Codes for the Only Functional Domain = N; Codes for the Only Repeat Domain = N; Contains a LP/P In-Frame Deletion = N; ≥ 10% of CDS and Codes for Multiple Domains/Repeats = N	Indispensable
NM_022726	ELOVL4	5	3.665	6.155	5.17	22.865	14.48	6.03	12.23	4.225	7.885	6.865	4.23	2.48	2.525	0.05	4.07	0.03	239.338	First Coding Exon = N; Last Coding Exon = N; UTR = N; Out-of-Frame = Y; Creates a PTC when Skipped = N; Codes for the Only Functional Domain = N; Codes for the Only Repeat Domain = N; Contains a LP/P In-Frame Deletion = N; ≥ 10% of CDS and Codes for Multiple Domains/Repeats = N	Indispensable
NM_022726	ELOVL4	6	3.665	6.155	5.17	22.865	14.48	6.03	12.23	4.225	7.885	6.865	4.23	2.48	2.525	0.05	4.07	0.03	239.338	First Coding Exon = N; Last Coding Exon = Y; UTR = N; Out-of-Frame = N; Creates a PTC when Skipped = N; Codes for the Only Functional Domain = N; Codes for the Only Repeat Domain = N; Contains a LP/P In-Frame Deletion = N; ≥ 10% of CDS and Codes for Multiple Domains/Repeats = N	Indispensable
NM_021814	ELOVL5	1	19.15	20.365	21.6	25.705	22.45	18.59	21.985	19.65	22.23	16.965	19.21	75.59	29.715	48.2	53.55	25.65	44.409	First Coding Exon = N; Last Coding Exon = N; UTR = Y; Out-of-Frame = Y; Creates a PTC when Skipped = N; Codes for the Only Functional Domain = N; Codes for the Only Repeat Domain = N; Contains a LP/P In-Frame Deletion = N; ≥ 10% of CDS and Codes for Multiple Domains/Repeats = N	Indispensable
NM_021814	ELOVL5	2	19.15	20.365	21.6	25.705	22.45	18.59	21.985	19.65	22.23	16.965	19.21	75.59	29.715	48.2	53.55	25.65	44.409	First Coding Exon = Y; Last Coding Exon = N; UTR = N; Out-of-Frame = Y; Creates a PTC when Skipped = N; Codes for the Only Functional Domain = N; Codes for the Only Repeat Domain = N; Contains a LP/P In-Frame Deletion = N; ≥ 10% of CDS and Codes for Multiple Domains/Repeats = N	Indispensable
NM_021814	ELOVL5	3	19.15	20.365	21.6	25.705	22.45	18.59	21.985	19.65	22.23	16.965	19.21	75.59	29.715	48.2	53.55	25.65	44.409	First Coding Exon = N; Last Coding Exon = N; UTR = N; Out-of-Frame = Y; Creates a PTC when Skipped = N; Codes for the Only Functional Domain = N; Codes for the Only Repeat Domain = N; Contains a LP/P In-Frame Deletion = N; ≥ 10% of CDS and Codes for Multiple Domains/Repeats = N	Indispensable
NM_021814	ELOVL5	5	19.15	20.365	21.6	25.705	22.45	18.59	21.985	19.65	22.23	16.965	19.21	75.59	29.715	48.2	53.55	25.65	44.409	First Coding Exon = N; Last Coding Exon = N; UTR = N; Out-of-Frame = Y; Creates a PTC when Skipped = N; Codes for the Only Functional Domain = N; Codes for the Only Repeat Domain = N; Contains a LP/P In-Frame Deletion = N; ≥ 10% of CDS and Codes for Multiple Domains/Repeats = N	Indispensable
NM_021814	ELOVL5	6	19.15	20.365	21.6	25.705	22.45	18.59	21.985	19.65	22.23	16.965	19.21	75.59	29.715	48.2	53.55	25.65	44.409	First Coding Exon = N; Last Coding Exon = N; UTR = N; Out-of-Frame = Y; Creates a PTC when Skipped = N; Codes for the Only Functional Domain = N; Codes for the Only Repeat Domain = N; Contains a LP/P In-Frame Deletion = N; ≥ 10% of CDS and Codes for Multiple Domains/Repeats = N	Indispensable
NM_021814	ELOVL5	8	19.15	20.365	21.6	25.705	22.45	18.59	21.985	19.65	22.23	16.965	19.21	75.59	29.715	48.2	53.55	25.65	44.409	First Coding Exon = N; Last Coding Exon = Y; UTR = N; Out-of-Frame = Y; Creates a PTC when Skipped = N; Codes for the Only Functional Domain = N; Codes for the Only Repeat Domain = N; Contains a LP/P In-Frame Deletion = N; ≥ 10% of CDS and Codes for Multiple Domains/Repeats = N	Indispensable
NM_003640	ELP1	1	0	0	0	0	0	0	0	0	0	0	0	0	0	0	0	0	0.00102706	First Coding Exon = N; Last Coding Exon = N; UTR = Y; Out-of-Frame = N; Creates a PTC when Skipped = N; Codes for the Only Functional Domain = N; Codes for the Only Repeat Domain = N; Contains a LP/P In-Frame Deletion = N; ≥ 10% of CDS and Codes for Multiple Domains/Repeats = N	Indispensable
NM_003640	ELP1	2	0	0	0	0	0	0	0	0	0	0	0	0	0	0	0	0	0.00102706	First Coding Exon = Y; Last Coding Exon = N; UTR = N; Out-of-Frame = N; Creates a PTC when Skipped = N; Codes for the Only Functional Domain = N; Codes for the Only Repeat Domain = N; Contains a LP/P In-Frame Deletion = N; ≥ 10% of CDS and Codes for Multiple Domains/Repeats = N	Indispensable
NM_003640	ELP1	4	0	0	0	0	0	0	0	0	0	0	0	0	0	0	0	0	0.00102706	First Coding Exon = N; Last Coding Exon = N; UTR = N; Out-of-Frame = Y; Creates a PTC when Skipped = N; Codes for the Only Functional Domain = N; Codes for the Only Repeat Domain = N; Contains a LP/P In-Frame Deletion = N; ≥ 10% of CDS and Codes for Multiple Domains/Repeats = N	Indispensable
NM_003640	ELP1	6	0	0	0	0	0	0	0	0	0	0	0	0	0	0	0	0	0.00102706	First Coding Exon = N; Last Coding Exon = N; UTR = N; Out-of-Frame = Y; Creates a PTC when Skipped = N; Codes for the Only Functional Domain = N; Codes for the Only Repeat Domain = N; Contains a LP/P In-Frame Deletion = N; ≥ 10% of CDS and Codes for Multiple Domains/Repeats = N	Indispensable
NM_003640	ELP1	7	0	0	0	0	0	0	0	0	0	0	0	0	0	0	0	0	0.00102706	First Coding Exon = N; Last Coding Exon = N; UTR = N; Out-of-Frame = Y; Creates a PTC when Skipped = N; Codes for the Only Functional Domain = N; Codes for the Only Repeat Domain = N; Contains a LP/P In-Frame Deletion = N; ≥ 10% of CDS and Codes for Multiple Domains/Repeats = N	Indispensable
NM_003640	ELP1	8	0	0	0	0	0	0	0	0	0	0	0	0	0	0	0	0	0.00102706	First Coding Exon = N; Last Coding Exon = N; UTR = N; Out-of-Frame = Y; Creates a PTC when Skipped = N; Codes for the Only Functional Domain = N; Codes for the Only Repeat Domain = N; Contains a LP/P In-Frame Deletion = N; ≥ 10% of CDS and Codes for Multiple Domains/Repeats = N	Indispensable
NM_003640	ELP1	9	0	0	0	0	0	0	0	0	0	0	0	0	0	0	0	0	0.00102706	First Coding Exon = N; Last Coding Exon = N; UTR = N; Out-of-Frame = Y; Creates a PTC when Skipped = N; Codes for the Only Functional Domain = N; Codes for the Only Repeat Domain = N; Contains a LP/P In-Frame Deletion = N; ≥ 10% of CDS and Codes for Multiple Domains/Repeats = N	Indispensable
NM_003640	ELP1	10	0	0	0	0	0	0	0	0	0	0	0	0	0	0	0	0	0.00102706	First Coding Exon = N; Last Coding Exon = N; UTR = N; Out-of-Frame = Y; Creates a PTC when Skipped = N; Codes for the Only Functional Domain = N; Codes for the Only Repeat Domain = N; Contains a LP/P In-Frame Deletion = N; ≥ 10% of CDS and Codes for Multiple Domains/Repeats = N	Indispensable
NM_003640	ELP1	13	0	0	0	0	0	0	0	0	0	0	0	0	0	0	0	0	0.00102706	First Coding Exon = N; Last Coding Exon = N; UTR = N; Out-of-Frame = Y; Creates a PTC when Skipped = N; Codes for the Only Functional Domain = N; Codes for the Only Repeat Domain = N; Contains a LP/P In-Frame Deletion = N; ≥ 10% of CDS and Codes for Multiple Domains/Repeats = N	Indispensable
NM_003640	ELP1	15	0	0	0	0	0	0	0	0	0	0	0	0	0	0	0	0	0.00102706	First Coding Exon = N; Last Coding Exon = N; UTR = N; Out-of-Frame = Y; Creates a PTC when Skipped = N; Codes for the Only Functional Domain = N; Codes for the Only Repeat Domain = N; Contains a LP/P In-Frame Deletion = N; ≥ 10% of CDS and Codes for Multiple Domains/Repeats = N	Indispensable
NM_003640	ELP1	16	0	0	0	0	0	0	0	0	0	0	0	0	0	0	0	0	0.00102706	First Coding Exon = N; Last Coding Exon = N; UTR = N; Out-of-Frame = Y; Creates a PTC when Skipped = N; Codes for the Only Functional Domain = N; Codes for the Only Repeat Domain = N; Contains a LP/P In-Frame Deletion = N; ≥ 10% of CDS and Codes for Multiple Domains/Repeats = N	Indispensable
NM_003640	ELP1	18	0	0	0	0	0	0	0	0	0	0	0	0	0	0	0	0	0.00102706	First Coding Exon = N; Last Coding Exon = N; UTR = N; Out-of-Frame = Y; Creates a PTC when Skipped = N; Codes for the Only Functional Domain = N; Codes for the Only Repeat Domain = N; Contains a LP/P In-Frame Deletion = N; ≥ 10% of CDS and Codes for Multiple Domains/Repeats = N	Indispensable
NM_003640	ELP1	19	0	0	0	0	0	0	0	0	0	0	0	0	0	0	0	0	0.00102706	First Coding Exon = N; Last Coding Exon = N; UTR = N; Out-of-Frame = Y; Creates a PTC when Skipped = N; Codes for the Only Functional Domain = N; Codes for the Only Repeat Domain = N; Contains a LP/P In-Frame Deletion = N; ≥ 10% of CDS and Codes for Multiple Domains/Repeats = N	Indispensable
NM_003640	ELP1	20	0	0	0	0	0	0	0	0	0	0	0	0	0	0	0	0	0.00102706	First Coding Exon = N; Last Coding Exon = N; UTR = N; Out-of-Frame = Y; Creates a PTC when Skipped = N; Codes for the Only Functional Domain = N; Codes for the Only Repeat Domain = N; Contains a LP/P In-Frame Deletion = N; ≥ 10% of CDS and Codes for Multiple Domains/Repeats = N	Indispensable
NM_003640	ELP1	21	0	0	0	0	0	0	0	0	0	0	0	0	0	0	0	0	0.00102706	First Coding Exon = N; Last Coding Exon = N; UTR = N; Out-of-Frame = Y; Creates a PTC when Skipped = N; Codes for the Only Functional Domain = N; Codes for the Only Repeat Domain = N; Contains a LP/P In-Frame Deletion = N; ≥ 10% of CDS and Codes for Multiple Domains/Repeats = N	Indispensable
NM_003640	ELP1	22	0	0	0	0	0	0	0	0	0	0	0	0	0	0	0	0	0.00102706	First Coding Exon = N; Last Coding Exon = N; UTR = N; Out-of-Frame = Y; Creates a PTC when Skipped = N; Codes for the Only Functional Domain = N; Codes for the Only Repeat Domain = N; Contains a LP/P In-Frame Deletion = N; ≥ 10% of CDS and Codes for Multiple Domains/Repeats = N	Indispensable
NM_003640	ELP1	24	0	0	0	0	0	0	0	0	0	0	0	0	0	0	0	0	0.00102706	First Coding Exon = N; Last Coding Exon = N; UTR = N; Out-of-Frame = Y; Creates a PTC when Skipped = N; Codes for the Only Functional Domain = N; Codes for the Only Repeat Domain = N; Contains a LP/P In-Frame Deletion = N; ≥ 10% of CDS and Codes for Multiple Domains/Repeats = N	Indispensable
NM_003640	ELP1	25	0	0	0	0	0	0	0	0	0	0	0	0	0	0	0	0	0.00102706	First Coding Exon = N; Last Coding Exon = N; UTR = N; Out-of-Frame = Y; Creates a PTC when Skipped = N; Codes for the Only Functional Domain = N; Codes for the Only Repeat Domain = N; Contains a LP/P In-Frame Deletion = N; ≥ 10% of CDS and Codes for Multiple Domains/Repeats = N	Indispensable
NM_003640	ELP1	26	0	0	0	0	0	0	0	0	0	0	0	0	0	0	0	0	0.00102706	First Coding Exon = N; Last Coding Exon = N; UTR = N; Out-of-Frame = Y; Creates a PTC when Skipped = N; Codes for the Only Functional Domain = N; Codes for the Only Repeat Domain = N; Contains a LP/P In-Frame Deletion = N; ≥ 10% of CDS and Codes for Multiple Domains/Repeats = N	Indispensable
NM_003640	ELP1	27	0	0	0	0	0	0	0	0	0	0	0	0	0	0	0	0	0.00102706	First Coding Exon = N; Last Coding Exon = N; UTR = N; Out-of-Frame = Y; Creates a PTC when Skipped = N; Codes for the Only Functional Domain = N; Codes for the Only Repeat Domain = N; Contains a LP/P In-Frame Deletion = N; ≥ 10% of CDS and Codes for Multiple Domains/Repeats = N	Indispensable
NM_003640	ELP1	28	0	0	0	0	0	0	0	0	0	0	0	0	0	0	0	0	0.00102706	First Coding Exon = N; Last Coding Exon = N; UTR = N; Out-of-Frame = Y; Creates a PTC when Skipped = N; Codes for the Only Functional Domain = N; Codes for the Only Repeat Domain = N; Contains a LP/P In-Frame Deletion = N; ≥ 10% of CDS and Codes for Multiple Domains/Repeats = N	Indispensable
NM_003640	ELP1	29	0	0	0	0	0	0	0	0	0	0	0	0	0	0	0	0	0.00102706	First Coding Exon = N; Last Coding Exon = N; UTR = N; Out-of-Frame = Y; Creates a PTC when Skipped = N; Codes for the Only Functional Domain = N; Codes for the Only Repeat Domain = N; Contains a LP/P In-Frame Deletion = N; ≥ 10% of CDS and Codes for Multiple Domains/Repeats = N	Indispensable
NM_003640	ELP1	31	0	0	0	0	0	0	0	0	0	0	0	0	0	0	0	0	0.00102706	First Coding Exon = N; Last Coding Exon = N; UTR = N; Out-of-Frame = Y; Creates a PTC when Skipped = N; Codes for the Only Functional Domain = N; Codes for the Only Repeat Domain = N; Contains a LP/P In-Frame Deletion = N; ≥ 10% of CDS and Codes for Multiple Domains/Repeats = N	Indispensable
NM_003640	ELP1	33	0	0	0	0	0	0	0	0	0	0	0	0	0	0	0	0	0.00102706	First Coding Exon = N; Last Coding Exon = N; UTR = N; Out-of-Frame = Y; Creates a PTC when Skipped = N; Codes for the Only Functional Domain = N; Codes for the Only Repeat Domain = N; Contains a LP/P In-Frame Deletion = N; ≥ 10% of CDS and Codes for Multiple Domains/Repeats = N	Indispensable
NM_003640	ELP1	34	0	0	0	0	0	0	0	0	0	0	0	0	0	0	0	0	0.00102706	First Coding Exon = N; Last Coding Exon = N; UTR = N; Out-of-Frame = Y; Creates a PTC when Skipped = N; Codes for the Only Functional Domain = N; Codes for the Only Repeat Domain = N; Contains a LP/P In-Frame Deletion = N; ≥ 10% of CDS and Codes for Multiple Domains/Repeats = N	Indispensable
NM_003640	ELP1	35	0	0	0	0	0	0	0	0	0	0	0	0	0	0	0	0	0.00102706	First Coding Exon = N; Last Coding Exon = N; UTR = N; Out-of-Frame = Y; Creates a PTC when Skipped = N; Codes for the Only Functional Domain = N; Codes for the Only Repeat Domain = N; Contains a LP/P In-Frame Deletion = N; ≥ 10% of CDS and Codes for Multiple Domains/Repeats = N	Indispensable
NM_003640	ELP1	36	0	0	0	0	0	0	0	0	0	0	0	0	0	0	0	0	0.00102706	First Coding Exon = N; Last Coding Exon = N; UTR = N; Out-of-Frame = Y; Creates a PTC when Skipped = N; Codes for the Only Functional Domain = N; Codes for the Only Repeat Domain = N; Contains a LP/P In-Frame Deletion = N; ≥ 10% of CDS and Codes for Multiple Domains/Repeats = N	Indispensable
NM_003640	ELP1	37	0	0	0	0	0	0	0	0	0	0	0	0	0	0	0	0	0.00102706	First Coding Exon = N; Last Coding Exon = Y; UTR = N; Out-of-Frame = Y; Creates a PTC when Skipped = N; Codes for the Only Functional Domain = N; Codes for the Only Repeat Domain = N; Contains a LP/P In-Frame Deletion = N; ≥ 10% of CDS and Codes for Multiple Domains/Repeats = N	Indispensable
NM_018255	ELP2	1	3.135	4.045	4.24	13.415	11.17	5.23	5.625	3.385	5.2	5.455	3.57	3.46	3.36	2.32	4.34	2.69	12.052	First Coding Exon = Y; Last Coding Exon = N; UTR = N; Out-of-Frame = N; Creates a PTC when Skipped = N; Codes for the Only Functional Domain = N; Codes for the Only Repeat Domain = N; Contains a LP/P In-Frame Deletion = N; ≥ 10% of CDS and Codes for Multiple Domains/Repeats = N	Indispensable
NM_018255	ELP2	2	3.135	4.045	4.24	13.415	11.17	5.23	5.625	3.385	5.2	5.455	3.57	3.46	3.36	2.32	4.34	2.69	12.052	First Coding Exon = N; Last Coding Exon = N; UTR = N; Out-of-Frame = Y; Creates a PTC when Skipped = N; Codes for the Only Functional Domain = N; Codes for the Only Repeat Domain = N; Contains a LP/P In-Frame Deletion = N; ≥ 10% of CDS and Codes for Multiple Domains/Repeats = N	Indispensable
NM_018255	ELP2	3	3.135	4.045	4.24	13.415	11.17	5.23	5.625	3.385	5.2	5.455	3.57	3.46	3.36	2.32	4.34	2.69	12.052	First Coding Exon = N; Last Coding Exon = N; UTR = N; Out-of-Frame = Y; Creates a PTC when Skipped = N; Codes for the Only Functional Domain = N; Codes for the Only Repeat Domain = N; Contains a LP/P In-Frame Deletion = N; ≥ 10% of CDS and Codes for Multiple Domains/Repeats = N	Indispensable
NM_018255	ELP2	4	3.135	4.045	4.24	13.415	11.17	5.23	5.625	3.385	5.2	5.455	3.57	3.46	3.36	2.32	4.34	2.69	12.052	First Coding Exon = N; Last Coding Exon = N; UTR = N; Out-of-Frame = Y; Creates a PTC when Skipped = N; Codes for the Only Functional Domain = N; Codes for the Only Repeat Domain = N; Contains a LP/P In-Frame Deletion = N; ≥ 10% of CDS and Codes for Multiple Domains/Repeats = N	Indispensable
NM_018255	ELP2	6	3.135	4.045	4.24	13.415	11.17	5.23	5.625	3.385	5.2	5.455	3.57	3.46	3.36	2.32	4.34	2.69	12.052	First Coding Exon = N; Last Coding Exon = N; UTR = N; Out-of-Frame = Y; Creates a PTC when Skipped = N; Codes for the Only Functional Domain = N; Codes for the Only Repeat Domain = N; Contains a LP/P In-Frame Deletion = N; ≥ 10% of CDS and Codes for Multiple Domains/Repeats = N	Indispensable
NM_018255	ELP2	7	3.135	4.045	4.24	13.415	11.17	5.23	5.625	3.385	5.2	5.455	3.57	3.46	3.36	2.32	4.34	2.69	12.052	First Coding Exon = N; Last Coding Exon = N; UTR = N; Out-of-Frame = Y; Creates a PTC when Skipped = N; Codes for the Only Functional Domain = N; Codes for the Only Repeat Domain = N; Contains a LP/P In-Frame Deletion = N; ≥ 10% of CDS and Codes for Multiple Domains/Repeats = N	Indispensable
NM_018255	ELP2	10	3.135	4.045	4.24	13.415	11.17	5.23	5.625	3.385	5.2	5.455	3.57	3.46	3.36	2.32	4.34	2.69	12.052	First Coding Exon = N; Last Coding Exon = N; UTR = N; Out-of-Frame = Y; Creates a PTC when Skipped = N; Codes for the Only Functional Domain = N; Codes for the Only Repeat Domain = N; Contains a LP/P In-Frame Deletion = N; ≥ 10% of CDS and Codes for Multiple Domains/Repeats = N	Indispensable
NM_018255	ELP2	14	3.135	4.045	4.24	13.415	11.17	5.23	5.625	3.385	5.2	5.455	3.57	3.46	3.36	2.32	4.34	2.69	12.052	First Coding Exon = N; Last Coding Exon = N; UTR = N; Out-of-Frame = Y; Creates a PTC when Skipped = N; Codes for the Only Functional Domain = N; Codes for the Only Repeat Domain = N; Contains a LP/P In-Frame Deletion = N; ≥ 10% of CDS and Codes for Multiple Domains/Repeats = N	Indispensable
NM_018255	ELP2	16	3.135	4.045	4.24	13.415	11.17	5.23	5.625	3.385	5.2	5.455	3.57	3.46	3.36	2.32	4.34	2.69	12.052	First Coding Exon = N; Last Coding Exon = N; UTR = N; Out-of-Frame = Y; Creates a PTC when Skipped = N; Codes for the Only Functional Domain = N; Codes for the Only Repeat Domain = N; Contains a LP/P In-Frame Deletion = N; ≥ 10% of CDS and Codes for Multiple Domains/Repeats = N	Indispensable
NM_018255	ELP2	17	3.135	4.045	4.24	13.415	11.17	5.23	5.625	3.385	5.2	5.455	3.57	3.46	3.36	2.32	4.34	2.69	12.052	First Coding Exon = N; Last Coding Exon = N; UTR = N; Out-of-Frame = Y; Creates a PTC when Skipped = N; Codes for the Only Functional Domain = N; Codes for the Only Repeat Domain = N; Contains a LP/P In-Frame Deletion = N; ≥ 10% of CDS and Codes for Multiple Domains/Repeats = N	Indispensable
NM_018255	ELP2	18	3.135	4.045	4.24	13.415	11.17	5.23	5.625	3.385	5.2	5.455	3.57	3.46	3.36	2.32	4.34	2.69	12.052	First Coding Exon = N; Last Coding Exon = N; UTR = N; Out-of-Frame = Y; Creates a PTC when Skipped = N; Codes for the Only Functional Domain = N; Codes for the Only Repeat Domain = N; Contains a LP/P In-Frame Deletion = N; ≥ 10% of CDS and Codes for Multiple Domains/Repeats = N	Indispensable
NM_018255	ELP2	19	3.135	4.045	4.24	13.415	11.17	5.23	5.625	3.385	5.2	5.455	3.57	3.46	3.36	2.32	4.34	2.69	12.052	First Coding Exon = N; Last Coding Exon = N; UTR = N; Out-of-Frame = Y; Creates a PTC when Skipped = N; Codes for the Only Functional Domain = N; Codes for the Only Repeat Domain = N; Contains a LP/P In-Frame Deletion = N; ≥ 10% of CDS and Codes for Multiple Domains/Repeats = N	Indispensable
NM_018255	ELP2	20	3.135	4.045	4.24	13.415	11.17	5.23	5.625	3.385	5.2	5.455	3.57	3.46	3.36	2.32	4.34	2.69	12.052	First Coding Exon = N; Last Coding Exon = N; UTR = N; Out-of-Frame = Y; Creates a PTC when Skipped = N; Codes for the Only Functional Domain = N; Codes for the Only Repeat Domain = N; Contains a LP/P In-Frame Deletion = N; ≥ 10% of CDS and Codes for Multiple Domains/Repeats = N	Indispensable
NM_018255	ELP2	22	3.135	4.045	4.24	13.415	11.17	5.23	5.625	3.385	5.2	5.455	3.57	3.46	3.36	2.32	4.34	2.69	12.052	First Coding Exon = N; Last Coding Exon = Y; UTR = N; Out-of-Frame = Y; Creates a PTC when Skipped = N; Codes for the Only Functional Domain = N; Codes for the Only Repeat Domain = N; Contains a LP/P In-Frame Deletion = N; ≥ 10% of CDS and Codes for Multiple Domains/Repeats = N	Indispensable
NM_019040	ELP4	1	1.205	1.215	1.18	10.765	9.65	1.17	1.19	0.88	0.88	1.195	0.96	0.98	0.88	0.21	0.24	0.16	5.38103	First Coding Exon = Y; Last Coding Exon = N; UTR = N; Out-of-Frame = Y; Creates a PTC when Skipped = N; Codes for the Only Functional Domain = N; Codes for the Only Repeat Domain = N; Contains a LP/P In-Frame Deletion = N; ≥ 10% of CDS and Codes for Multiple Domains/Repeats = N	Indispensable
NM_019040	ELP4	3	1.205	1.215	1.18	10.765	9.65	1.17	1.19	0.88	0.88	1.195	0.96	0.98	0.88	0.21	0.24	0.16	5.38103	First Coding Exon = N; Last Coding Exon = N; UTR = N; Out-of-Frame = Y; Creates a PTC when Skipped = N; Codes for the Only Functional Domain = N; Codes for the Only Repeat Domain = N; Contains a LP/P In-Frame Deletion = N; ≥ 10% of CDS and Codes for Multiple Domains/Repeats = N	Indispensable
NM_019040	ELP4	5	1.205	1.215	1.18	10.765	9.65	1.17	1.19	0.88	0.88	1.195	0.96	0.98	0.88	0.21	0.24	0.16	5.38103	First Coding Exon = N; Last Coding Exon = N; UTR = N; Out-of-Frame = Y; Creates a PTC when Skipped = N; Codes for the Only Functional Domain = N; Codes for the Only Repeat Domain = N; Contains a LP/P In-Frame Deletion = N; ≥ 10% of CDS and Codes for Multiple Domains/Repeats = N	Indispensable
NM_019040	ELP4	6	1.205	1.215	1.18	10.765	9.65	1.17	1.19	0.88	0.88	1.195	0.96	0.98	0.88	0.21	0.24	0.16	5.38103	First Coding Exon = N; Last Coding Exon = N; UTR = N; Out-of-Frame = Y; Creates a PTC when Skipped = N; Codes for the Only Functional Domain = N; Codes for the Only Repeat Domain = N; Contains a LP/P In-Frame Deletion = N; ≥ 10% of CDS and Codes for Multiple Domains/Repeats = N	Indispensable
NM_019040	ELP4	8	1.205	1.215	1.18	10.765	9.65	1.17	1.19	0.88	0.88	1.195	0.96	0.98	0.88	0.21	0.24	0.16	5.38103	First Coding Exon = N; Last Coding Exon = N; UTR = N; Out-of-Frame = Y; Creates a PTC when Skipped = N; Codes for the Only Functional Domain = N; Codes for the Only Repeat Domain = N; Contains a LP/P In-Frame Deletion = N; ≥ 10% of CDS and Codes for Multiple Domains/Repeats = N	Indispensable
NM_019040	ELP4	9	1.205	1.215	1.18	10.765	9.65	1.17	1.19	0.88	0.88	1.195	0.96	0.98	0.88	0.21	0.24	0.16	5.38103	First Coding Exon = N; Last Coding Exon = N; UTR = N; Out-of-Frame = Y; Creates a PTC when Skipped = N; Codes for the Only Functional Domain = N; Codes for the Only Repeat Domain = N; Contains a LP/P In-Frame Deletion = N; ≥ 10% of CDS and Codes for Multiple Domains/Repeats = N	Indispensable
NM_019040	ELP4	10	1.205	1.215	1.18	10.765	9.65	1.17	1.19	0.88	0.88	1.195	0.96	0.98	0.88	0.21	0.24	0.16	5.38103	First Coding Exon = N; Last Coding Exon = Y; UTR = N; Out-of-Frame = Y; Creates a PTC when Skipped = N; Codes for the Only Functional Domain = N; Codes for the Only Repeat Domain = N; Contains a LP/P In-Frame Deletion = N; ≥ 10% of CDS and Codes for Multiple Domains/Repeats = N	Indispensable
NM_015047	EMC1	1	2.86	3.64	3.64	6.15	5.62	3.62	4.57	2.58	3.315	3.605	2.79	3.33	2.675	5.17	9.57	1.21	4.86471	First Coding Exon = Y; Last Coding Exon = N; UTR = N; Out-of-Frame = Y; Creates a PTC when Skipped = N; Codes for the Only Functional Domain = N; Codes for the Only Repeat Domain = N; Contains a LP/P In-Frame Deletion = N; ≥ 10% of CDS and Codes for Multiple Domains/Repeats = N	Indispensable
NM_015047	EMC1	2	2.86	3.64	3.64	6.15	5.62	3.62	4.57	2.58	3.315	3.605	2.79	3.33	2.675	5.17	9.57	1.21	4.86471	First Coding Exon = N; Last Coding Exon = N; UTR = N; Out-of-Frame = Y; Creates a PTC when Skipped = N; Codes for the Only Functional Domain = N; Codes for the Only Repeat Domain = N; Contains a LP/P In-Frame Deletion = N; ≥ 10% of CDS and Codes for Multiple Domains/Repeats = N	Indispensable
NM_015047	EMC1	4	2.86	3.64	3.64	6.15	5.62	3.62	4.57	2.58	3.315	3.605	2.79	3.33	2.675	5.17	9.57	1.21	4.86471	First Coding Exon = N; Last Coding Exon = N; UTR = N; Out-of-Frame = Y; Creates a PTC when Skipped = N; Codes for the Only Functional Domain = N; Codes for the Only Repeat Domain = N; Contains a LP/P In-Frame Deletion = N; ≥ 10% of CDS and Codes for Multiple Domains/Repeats = N	Indispensable
NM_015047	EMC1	6	2.86	3.64	3.64	6.15	5.62	3.62	4.57	2.58	3.315	3.605	2.79	3.33	2.675	5.17	9.57	1.21	4.86471	First Coding Exon = N; Last Coding Exon = N; UTR = N; Out-of-Frame = Y; Creates a PTC when Skipped = N; Codes for the Only Functional Domain = N; Codes for the Only Repeat Domain = N; Contains a LP/P In-Frame Deletion = N; ≥ 10% of CDS and Codes for Multiple Domains/Repeats = N	Indispensable
NM_015047	EMC1	12	2.86	3.64	3.64	6.15	5.62	3.62	4.57	2.58	3.315	3.605	2.79	3.33	2.675	5.17	9.57	1.21	4.86471	First Coding Exon = N; Last Coding Exon = N; UTR = N; Out-of-Frame = Y; Creates a PTC when Skipped = N; Codes for the Only Functional Domain = N; Codes for the Only Repeat Domain = N; Contains a LP/P In-Frame Deletion = N; ≥ 10% of CDS and Codes for Multiple Domains/Repeats = N	Indispensable
NM_015047	EMC1	14	2.86	3.64	3.64	6.15	5.62	3.62	4.57	2.58	3.315	3.605	2.79	3.33	2.675	5.17	9.57	1.21	4.86471	First Coding Exon = N; Last Coding Exon = N; UTR = N; Out-of-Frame = Y; Creates a PTC when Skipped = N; Codes for the Only Functional Domain = N; Codes for the Only Repeat Domain = N; Contains a LP/P In-Frame Deletion = N; ≥ 10% of CDS and Codes for Multiple Domains/Repeats = N	Indispensable
NM_015047	EMC1	20	2.86	3.64	3.64	6.15	5.62	3.62	4.57	2.58	3.315	3.605	2.79	3.33	2.675	5.17	9.57	1.21	4.86471	First Coding Exon = N; Last Coding Exon = N; UTR = N; Out-of-Frame = Y; Creates a PTC when Skipped = N; Codes for the Only Functional Domain = N; Codes for the Only Repeat Domain = N; Contains a LP/P In-Frame Deletion = N; ≥ 10% of CDS and Codes for Multiple Domains/Repeats = N	Indispensable
NM_015047	EMC1	21	2.86	3.64	3.64	6.15	5.62	3.62	4.57	2.58	3.315	3.605	2.79	3.33	2.675	5.17	9.57	1.21	4.86471	First Coding Exon = N; Last Coding Exon = N; UTR = N; Out-of-Frame = Y; Creates a PTC when Skipped = N; Codes for the Only Functional Domain = N; Codes for the Only Repeat Domain = N; Contains a LP/P In-Frame Deletion = N; ≥ 10% of CDS and Codes for Multiple Domains/Repeats = N	Indispensable
NM_015047	EMC1	22	2.86	3.64	3.64	6.15	5.62	3.62	4.57	2.58	3.315	3.605	2.79	3.33	2.675	5.17	9.57	1.21	4.86471	First Coding Exon = N; Last Coding Exon = N; UTR = N; Out-of-Frame = Y; Creates a PTC when Skipped = N; Codes for the Only Functional Domain = N; Codes for the Only Repeat Domain = N; Contains a LP/P In-Frame Deletion = N; ≥ 10% of CDS and Codes for Multiple Domains/Repeats = N	Indispensable
NM_015047	EMC1	23	2.86	3.64	3.64	6.15	5.62	3.62	4.57	2.58	3.315	3.605	2.79	3.33	2.675	5.17	9.57	1.21	4.86471	First Coding Exon = N; Last Coding Exon = Y; UTR = N; Out-of-Frame = Y; Creates a PTC when Skipped = N; Codes for the Only Functional Domain = N; Codes for the Only Repeat Domain = N; Contains a LP/P In-Frame Deletion = N; ≥ 10% of CDS and Codes for Multiple Domains/Repeats = N	Indispensable
NM_206538	EMC10	1	1.755	1.33	2.12	1.775	1.9	1.96	1.565	2.48	1.41	1.77	2.27	3.61	2.48	0.9	0.71	0.77	7.04194	First Coding Exon = Y; Last Coding Exon = N; UTR = N; Out-of-Frame = N; Creates a PTC when Skipped = N; Codes for the Only Functional Domain = N; Codes for the Only Repeat Domain = N; Contains a LP/P In-Frame Deletion = N; ≥ 10% of CDS and Codes for Multiple Domains/Repeats = N	Indispensable
NM_206538	EMC10	2	1.755	1.33	2.12	1.775	1.9	1.96	1.565	2.48	1.41	1.77	2.27	3.61	2.48	0.9	0.71	0.77	7.04194	First Coding Exon = N; Last Coding Exon = N; UTR = N; Out-of-Frame = Y; Creates a PTC when Skipped = N; Codes for the Only Functional Domain = N; Codes for the Only Repeat Domain = N; Contains a LP/P In-Frame Deletion = N; ≥ 10% of CDS and Codes for Multiple Domains/Repeats = N	Indispensable
NM_206538	EMC10	3	1.755	1.33	2.12	1.775	1.9	1.96	1.565	2.48	1.41	1.77	2.27	3.61	2.48	0.9	0.71	0.77	7.04194	First Coding Exon = N; Last Coding Exon = N; UTR = N; Out-of-Frame = Y; Creates a PTC when Skipped = N; Codes for the Only Functional Domain = N; Codes for the Only Repeat Domain = N; Contains a LP/P In-Frame Deletion = N; ≥ 10% of CDS and Codes for Multiple Domains/Repeats = N	Indispensable
NM_206538	EMC10	5	1.755	1.33	2.12	1.775	1.9	1.96	1.565	2.48	1.41	1.77	2.27	3.61	2.48	0.9	0.71	0.77	7.04194	First Coding Exon = N; Last Coding Exon = N; UTR = N; Out-of-Frame = Y; Creates a PTC when Skipped = N; Codes for the Only Functional Domain = N; Codes for the Only Repeat Domain = N; Contains a LP/P In-Frame Deletion = N; ≥ 10% of CDS and Codes for Multiple Domains/Repeats = N	Indispensable
NM_206538	EMC10	6	1.755	1.33	2.12	1.775	1.9	1.96	1.565	2.48	1.41	1.77	2.27	3.61	2.48	0.9	0.71	0.77	7.04194	First Coding Exon = N; Last Coding Exon = N; UTR = N; Out-of-Frame = Y; Creates a PTC when Skipped = N; Codes for the Only Functional Domain = N; Codes for the Only Repeat Domain = N; Contains a LP/P In-Frame Deletion = N; ≥ 10% of CDS and Codes for Multiple Domains/Repeats = N	Indispensable
NM_206538	EMC10	7	1.755	1.33	2.12	1.775	1.9	1.96	1.565	2.48	1.41	1.77	2.27	3.61	2.48	0.9	0.71	0.77	7.04194	First Coding Exon = N; Last Coding Exon = Y; UTR = N; Out-of-Frame = Y; Creates a PTC when Skipped = N; Codes for the Only Functional Domain = N; Codes for the Only Repeat Domain = N; Contains a LP/P In-Frame Deletion = N; ≥ 10% of CDS and Codes for Multiple Domains/Repeats = N	Indispensable
NM_000117	EMD	1	8.82	11.67	11.13	22.06	20.19	13.13	14.17	8.56	12.605	12.77	9.05	10.85	9.71	28.235	40.37	7.24	0.499859	First Coding Exon = Y; Last Coding Exon = N; UTR = N; Out-of-Frame = Y; Creates a PTC when Skipped = N; Codes for the Only Functional Domain = Y; Codes for the Only Repeat Domain = N; Contains a LP/P In-Frame Deletion = N; ≥ 10% of CDS and Codes for Multiple Domains/Repeats = N	Indispensable
NM_000117	EMD	2	8.82	11.67	11.13	22.06	20.19	13.13	14.17	8.56	12.605	12.77	9.05	10.85	9.71	28.235	40.37	7.24	0.499859	First Coding Exon = N; Last Coding Exon = N; UTR = N; Out-of-Frame = N; Creates a PTC when Skipped = N; Codes for the Only Functional Domain = Y; Codes for the Only Repeat Domain = N; Contains a LP/P In-Frame Deletion = N; ≥ 10% of CDS and Codes for Multiple Domains/Repeats = N	Indispensable
NM_000117	EMD	4	8.82	11.67	11.13	22.06	20.19	13.13	14.17	8.56	12.605	12.77	9.05	10.85	9.71	28.235	40.37	7.24	0.499859	First Coding Exon = N; Last Coding Exon = N; UTR = N; Out-of-Frame = Y; Creates a PTC when Skipped = N; Codes for the Only Functional Domain = N; Codes for the Only Repeat Domain = N; Contains a LP/P In-Frame Deletion = Y; ≥ 10% of CDS and Codes for Multiple Domains/Repeats = N	Indispensable
NM_000117	EMD	5	8.82	11.67	11.13	22.06	20.19	13.13	14.17	8.56	12.605	12.77	9.05	10.85	9.71	28.235	40.37	7.24	0.499859	First Coding Exon = N; Last Coding Exon = N; UTR = N; Out-of-Frame = Y; Creates a PTC when Skipped = N; Codes for the Only Functional Domain = N; Codes for the Only Repeat Domain = N; Contains a LP/P In-Frame Deletion = N; ≥ 10% of CDS and Codes for Multiple Domains/Repeats = N	Indispensable
NM_000117	EMD	6	8.82	11.67	11.13	22.06	20.19	13.13	14.17	8.56	12.605	12.77	9.05	10.85	9.71	28.235	40.37	7.24	0.499859	First Coding Exon = N; Last Coding Exon = Y; UTR = N; Out-of-Frame = N; Creates a PTC when Skipped = N; Codes for the Only Functional Domain = N; Codes for the Only Repeat Domain = N; Contains a LP/P In-Frame Deletion = N; ≥ 10% of CDS and Codes for Multiple Domains/Repeats = N	Indispensable
NM_006331	EMG1	1	2.82	2.895	2.69	6.295	6.65	3.34	3.195	2.685	3.285	2.8	2.5	3.72	3.24	8.205	6.65	4.36	6.82436	First Coding Exon = Y; Last Coding Exon = N; UTR = N; Out-of-Frame = N; Creates a PTC when Skipped = N; Codes for the Only Functional Domain = N; Codes for the Only Repeat Domain = N; Contains a LP/P In-Frame Deletion = N; ≥ 10% of CDS and Codes for Multiple Domains/Repeats = N	Indispensable
NM_006331	EMG1	3	2.82	2.895	2.69	6.295	6.65	3.34	3.195	2.685	3.285	2.8	2.5	3.72	3.24	8.205	6.65	4.36	6.82436	First Coding Exon = N; Last Coding Exon = N; UTR = N; Out-of-Frame = Y; Creates a PTC when Skipped = N; Codes for the Only Functional Domain = N; Codes for the Only Repeat Domain = N; Contains a LP/P In-Frame Deletion = N; ≥ 10% of CDS and Codes for Multiple Domains/Repeats = N	Indispensable
NM_006331	EMG1	4	2.82	2.895	2.69	6.295	6.65	3.34	3.195	2.685	3.285	2.8	2.5	3.72	3.24	8.205	6.65	4.36	6.82436	First Coding Exon = N; Last Coding Exon = N; UTR = N; Out-of-Frame = Y; Creates a PTC when Skipped = N; Codes for the Only Functional Domain = N; Codes for the Only Repeat Domain = N; Contains a LP/P In-Frame Deletion = N; ≥ 10% of CDS and Codes for Multiple Domains/Repeats = N	Indispensable
NM_006331	EMG1	6	2.82	2.895	2.69	6.295	6.65	3.34	3.195	2.685	3.285	2.8	2.5	3.72	3.24	8.205	6.65	4.36	6.82436	First Coding Exon = N; Last Coding Exon = Y; UTR = N; Out-of-Frame = Y; Creates a PTC when Skipped = N; Codes for the Only Functional Domain = N; Codes for the Only Repeat Domain = N; Contains a LP/P In-Frame Deletion = N; ≥ 10% of CDS and Codes for Multiple Domains/Repeats = N	Indispensable
NM_007046	EMILIN1	1	2.295	1.83	2.81	1.71	1.95	2.11	1.71	1.535	1.635	2.435	2.24	1.18	2.035	0.68	84.15	6.34	0.206383	First Coding Exon = Y; Last Coding Exon = N; UTR = N; Out-of-Frame = Y; Creates a PTC when Skipped = N; Codes for the Only Functional Domain = N; Codes for the Only Repeat Domain = N; Contains a LP/P In-Frame Deletion = N; ≥ 10% of CDS and Codes for Multiple Domains/Repeats = N	Indispensable
NM_007046	EMILIN1	3	2.295	1.83	2.81	1.71	1.95	2.11	1.71	1.535	1.635	2.435	2.24	1.18	2.035	0.68	84.15	6.34	0.206383	First Coding Exon = N; Last Coding Exon = N; UTR = N; Out-of-Frame = Y; Creates a PTC when Skipped = N; Codes for the Only Functional Domain = N; Codes for the Only Repeat Domain = N; Contains a LP/P In-Frame Deletion = N; ≥ 10% of CDS and Codes for Multiple Domains/Repeats = N	Indispensable
NM_007046	EMILIN1	8	2.295	1.83	2.81	1.71	1.95	2.11	1.71	1.535	1.635	2.435	2.24	1.18	2.035	0.68	84.15	6.34	0.206383	First Coding Exon = N; Last Coding Exon = Y; UTR = N; Out-of-Frame = N; Creates a PTC when Skipped = N; Codes for the Only Functional Domain = N; Codes for the Only Repeat Domain = N; Contains a LP/P In-Frame Deletion = N; ≥ 10% of CDS and Codes for Multiple Domains/Repeats = N	Indispensable
NM_004434	EML1	1	2.145	2.7	7.33	0.82	1.15	3.89	3.61	3.14	3.145	6.525	5.4	6.36	3.895	0.04	5.37	0.83	35.1563	First Coding Exon = Y; Last Coding Exon = N; UTR = N; Out-of-Frame = Y; Creates a PTC when Skipped = N; Codes for the Only Functional Domain = N; Codes for the Only Repeat Domain = N; Contains a LP/P In-Frame Deletion = N; ≥ 10% of CDS and Codes for Multiple Domains/Repeats = N	Indispensable
NM_004434	EML1	3	2.145	2.7	7.33	0.82	1.15	3.89	3.61	3.14	3.145	6.525	5.4	6.36	3.895	0.04	5.37	0.83	35.1563	First Coding Exon = N; Last Coding Exon = N; UTR = N; Out-of-Frame = Y; Creates a PTC when Skipped = N; Codes for the Only Functional Domain = N; Codes for the Only Repeat Domain = N; Contains a LP/P In-Frame Deletion = N; ≥ 10% of CDS and Codes for Multiple Domains/Repeats = N	Indispensable
NM_004434	EML1	5	2.145	2.7	7.33	0.82	1.15	3.89	3.61	3.14	3.145	6.525	5.4	6.36	3.895	0.04	5.37	0.83	35.1563	First Coding Exon = N; Last Coding Exon = N; UTR = N; Out-of-Frame = Y; Creates a PTC when Skipped = N; Codes for the Only Functional Domain = N; Codes for the Only Repeat Domain = N; Contains a LP/P In-Frame Deletion = N; ≥ 10% of CDS and Codes for Multiple Domains/Repeats = N	Indispensable
NM_004434	EML1	6	2.145	2.7	7.33	0.82	1.15	3.89	3.61	3.14	3.145	6.525	5.4	6.36	3.895	0.04	5.37	0.83	35.1563	First Coding Exon = N; Last Coding Exon = N; UTR = N; Out-of-Frame = Y; Creates a PTC when Skipped = N; Codes for the Only Functional Domain = N; Codes for the Only Repeat Domain = N; Contains a LP/P In-Frame Deletion = N; ≥ 10% of CDS and Codes for Multiple Domains/Repeats = N	Indispensable
NM_004434	EML1	8	2.145	2.7	7.33	0.82	1.15	3.89	3.61	3.14	3.145	6.525	5.4	6.36	3.895	0.04	5.37	0.83	35.1563	First Coding Exon = N; Last Coding Exon = N; UTR = N; Out-of-Frame = Y; Creates a PTC when Skipped = N; Codes for the Only Functional Domain = N; Codes for the Only Repeat Domain = N; Contains a LP/P In-Frame Deletion = N; ≥ 10% of CDS and Codes for Multiple Domains/Repeats = N	Indispensable
NM_004434	EML1	12	2.145	2.7	7.33	0.82	1.15	3.89	3.61	3.14	3.145	6.525	5.4	6.36	3.895	0.04	5.37	0.83	35.1563	First Coding Exon = N; Last Coding Exon = N; UTR = N; Out-of-Frame = Y; Creates a PTC when Skipped = N; Codes for the Only Functional Domain = N; Codes for the Only Repeat Domain = N; Contains a LP/P In-Frame Deletion = N; ≥ 10% of CDS and Codes for Multiple Domains/Repeats = N	Indispensable
NM_004434	EML1	13	2.145	2.7	7.33	0.82	1.15	3.89	3.61	3.14	3.145	6.525	5.4	6.36	3.895	0.04	5.37	0.83	35.1563	First Coding Exon = N; Last Coding Exon = N; UTR = N; Out-of-Frame = Y; Creates a PTC when Skipped = N; Codes for the Only Functional Domain = N; Codes for the Only Repeat Domain = N; Contains a LP/P In-Frame Deletion = N; ≥ 10% of CDS and Codes for Multiple Domains/Repeats = N	Indispensable
NM_004434	EML1	16	2.145	2.7	7.33	0.82	1.15	3.89	3.61	3.14	3.145	6.525	5.4	6.36	3.895	0.04	5.37	0.83	35.1563	First Coding Exon = N; Last Coding Exon = N; UTR = N; Out-of-Frame = Y; Creates a PTC when Skipped = N; Codes for the Only Functional Domain = N; Codes for the Only Repeat Domain = N; Contains a LP/P In-Frame Deletion = N; ≥ 10% of CDS and Codes for Multiple Domains/Repeats = N	Indispensable
NM_004434	EML1	17	2.145	2.7	7.33	0.82	1.15	3.89	3.61	3.14	3.145	6.525	5.4	6.36	3.895	0.04	5.37	0.83	35.1563	First Coding Exon = N; Last Coding Exon = N; UTR = N; Out-of-Frame = Y; Creates a PTC when Skipped = N; Codes for the Only Functional Domain = N; Codes for the Only Repeat Domain = N; Contains a LP/P In-Frame Deletion = N; ≥ 10% of CDS and Codes for Multiple Domains/Repeats = N	Indispensable
NM_004434	EML1	18	2.145	2.7	7.33	0.82	1.15	3.89	3.61	3.14	3.145	6.525	5.4	6.36	3.895	0.04	5.37	0.83	35.1563	First Coding Exon = N; Last Coding Exon = N; UTR = N; Out-of-Frame = Y; Creates a PTC when Skipped = N; Codes for the Only Functional Domain = N; Codes for the Only Repeat Domain = N; Contains a LP/P In-Frame Deletion = N; ≥ 10% of CDS and Codes for Multiple Domains/Repeats = N	Indispensable
NM_004434	EML1	19	2.145	2.7	7.33	0.82	1.15	3.89	3.61	3.14	3.145	6.525	5.4	6.36	3.895	0.04	5.37	0.83	35.1563	First Coding Exon = N; Last Coding Exon = N; UTR = N; Out-of-Frame = Y; Creates a PTC when Skipped = N; Codes for the Only Functional Domain = N; Codes for the Only Repeat Domain = N; Contains a LP/P In-Frame Deletion = N; ≥ 10% of CDS and Codes for Multiple Domains/Repeats = N	Indispensable
NM_004434	EML1	20	2.145	2.7	7.33	0.82	1.15	3.89	3.61	3.14	3.145	6.525	5.4	6.36	3.895	0.04	5.37	0.83	35.1563	First Coding Exon = N; Last Coding Exon = N; UTR = N; Out-of-Frame = N; Creates a PTC when Skipped = Y; Codes for the Only Functional Domain = N; Codes for the Only Repeat Domain = N; Contains a LP/P In-Frame Deletion = N; ≥ 10% of CDS and Codes for Multiple Domains/Repeats = N	Indispensable
NM_004434	EML1	21	2.145	2.7	7.33	0.82	1.15	3.89	3.61	3.14	3.145	6.525	5.4	6.36	3.895	0.04	5.37	0.83	35.1563	First Coding Exon = N; Last Coding Exon = N; UTR = N; Out-of-Frame = Y; Creates a PTC when Skipped = N; Codes for the Only Functional Domain = N; Codes for the Only Repeat Domain = N; Contains a LP/P In-Frame Deletion = N; ≥ 10% of CDS and Codes for Multiple Domains/Repeats = N	Indispensable
NM_004434	EML1	22	2.145	2.7	7.33	0.82	1.15	3.89	3.61	3.14	3.145	6.525	5.4	6.36	3.895	0.04	5.37	0.83	35.1563	First Coding Exon = N; Last Coding Exon = Y; UTR = N; Out-of-Frame = Y; Creates a PTC when Skipped = N; Codes for the Only Functional Domain = N; Codes for the Only Repeat Domain = N; Contains a LP/P In-Frame Deletion = N; ≥ 10% of CDS and Codes for Multiple Domains/Repeats = N	Indispensable
NM_001424	EMP2	1	3.25	3.16	4.04	1.85	2.54	3.39	3.035	3.06	3.615	3.175	3.69	3.15	4.13	0.08	18.76	7.1	2.49144	First Coding Exon = N; Last Coding Exon = N; UTR = Y; Out-of-Frame = Y; Creates a PTC when Skipped = N; Codes for the Only Functional Domain = N; Codes for the Only Repeat Domain = N; Contains a LP/P In-Frame Deletion = N; ≥ 10% of CDS and Codes for Multiple Domains/Repeats = N	Indispensable
NM_001424	EMP2	2	3.25	3.16	4.04	1.85	2.54	3.39	3.035	3.06	3.615	3.175	3.69	3.15	4.13	0.08	18.76	7.1	2.49144	First Coding Exon = Y; Last Coding Exon = N; UTR = N; Out-of-Frame = N; Creates a PTC when Skipped = N; Codes for the Only Functional Domain = N; Codes for the Only Repeat Domain = N; Contains a LP/P In-Frame Deletion = N; ≥ 10% of CDS and Codes for Multiple Domains/Repeats = N	Indispensable
NM_001424	EMP2	3	3.25	3.16	4.04	1.85	2.54	3.39	3.035	3.06	3.615	3.175	3.69	3.15	4.13	0.08	18.76	7.1	2.49144	First Coding Exon = N; Last Coding Exon = N; UTR = N; Out-of-Frame = Y; Creates a PTC when Skipped = N; Codes for the Only Functional Domain = N; Codes for the Only Repeat Domain = N; Contains a LP/P In-Frame Deletion = N; ≥ 10% of CDS and Codes for Multiple Domains/Repeats = N	Indispensable
NM_001424	EMP2	5	3.25	3.16	4.04	1.85	2.54	3.39	3.035	3.06	3.615	3.175	3.69	3.15	4.13	0.08	18.76	7.1	2.49144	First Coding Exon = N; Last Coding Exon = Y; UTR = N; Out-of-Frame = N; Creates a PTC when Skipped = N; Codes for the Only Functional Domain = N; Codes for the Only Repeat Domain = N; Contains a LP/P In-Frame Deletion = N; ≥ 10% of CDS and Codes for Multiple Domains/Repeats = N	Indispensable
NM_004098	EMX2	1	7.29	8.115	7.98	0.165	0.18	8.32	7.58	4.47	1.12	5.975	5.21	0.17	0.725	0	3.98	0	0.472863	First Coding Exon = Y; Last Coding Exon = N; UTR = N; Out-of-Frame = Y; Creates a PTC when Skipped = N; Codes for the Only Functional Domain = N; Codes for the Only Repeat Domain = N; Contains a LP/P In-Frame Deletion = N; ≥ 10% of CDS and Codes for Multiple Domains/Repeats = N	Indispensable
NM_004098	EMX2	2	7.29	8.115	7.98	0.165	0.18	8.32	7.58	4.47	1.12	5.975	5.21	0.17	0.725	0	3.98	0	0.472863	First Coding Exon = N; Last Coding Exon = N; UTR = N; Out-of-Frame = Y; Creates a PTC when Skipped = N; Codes for the Only Functional Domain = N; Codes for the Only Repeat Domain = N; Contains a LP/P In-Frame Deletion = N; ≥ 10% of CDS and Codes for Multiple Domains/Repeats = N	Indispensable
NM_004098	EMX2	3	7.29	8.115	7.98	0.165	0.18	8.32	7.58	4.47	1.12	5.975	5.21	0.17	0.725	0	3.98	0	0.472863	First Coding Exon = N; Last Coding Exon = Y; UTR = N; Out-of-Frame = N; Creates a PTC when Skipped = N; Codes for the Only Functional Domain = N; Codes for the Only Repeat Domain = N; Contains a LP/P In-Frame Deletion = N; ≥ 10% of CDS and Codes for Multiple Domains/Repeats = N	Indispensable
NM_001426	EN1	1	0.02	0.01	0.01	0.06	0.06	0.01	0.01	0.03	0.02	0.01	0.01	0.27	2.32	0	6.8	0	0.00114883	First Coding Exon = Y; Last Coding Exon = N; UTR = N; Out-of-Frame = Y; Creates a PTC when Skipped = N; Codes for the Only Functional Domain = N; Codes for the Only Repeat Domain = N; Contains a LP/P In-Frame Deletion = N; ≥ 10% of CDS and Codes for Multiple Domains/Repeats = N	Indispensable
NM_001426	EN1	2	0.02	0.01	0.01	0.06	0.06	0.01	0.01	0.03	0.02	0.01	0.01	0.27	2.32	0	6.8	0	0.00114883	First Coding Exon = N; Last Coding Exon = Y; UTR = N; Out-of-Frame = Y; Creates a PTC when Skipped = N; Codes for the Only Functional Domain = N; Codes for the Only Repeat Domain = N; Contains a LP/P In-Frame Deletion = N; ≥ 10% of CDS and Codes for Multiple Domains/Repeats = N	Indispensable
NM_031889	ENAM	1	0	0.01	0	0	0	0	0	0	0	0.01	0.01	0	0	0.13	0.01	0.08	0.0987984	First Coding Exon = N; Last Coding Exon = N; UTR = Y; Out-of-Frame = Y; Creates a PTC when Skipped = N; Codes for the Only Functional Domain = N; Codes for the Only Repeat Domain = N; Contains a LP/P In-Frame Deletion = N; ≥ 10% of CDS and Codes for Multiple Domains/Repeats = N	Indispensable
NM_031889	ENAM	2	0	0.01	0	0	0	0	0	0	0	0.01	0.01	0	0	0.13	0.01	0.08	0.0987984	First Coding Exon = Y; Last Coding Exon = N; UTR = N; Out-of-Frame = N; Creates a PTC when Skipped = N; Codes for the Only Functional Domain = N; Codes for the Only Repeat Domain = N; Contains a LP/P In-Frame Deletion = N; ≥ 10% of CDS and Codes for Multiple Domains/Repeats = N	Indispensable
NM_031889	ENAM	9	0	0.01	0	0	0	0	0	0	0	0.01	0.01	0	0	0.13	0.01	0.08	0.0987984	First Coding Exon = N; Last Coding Exon = Y; UTR = N; Out-of-Frame = Y; Creates a PTC when Skipped = N; Codes for the Only Functional Domain = N; Codes for the Only Repeat Domain = N; Contains a LP/P In-Frame Deletion = N; ≥ 10% of CDS and Codes for Multiple Domains/Repeats = N	Indispensable
NM_001114753	ENG	8	5.87	6.035	9.59	4.2	7.02	11.81	7.725	7.985	8.225	6.115	9.86	11.39	11.345	5.3	83.24	7.77	0.315114	First Coding Exon = N; Last Coding Exon = N; UTR = N; Out-of-Frame = Y; Creates a PTC when Skipped = N; Codes for the Only Functional Domain = Y; Codes for the Only Repeat Domain = N; Contains a LP/P In-Frame Deletion = N; ≥ 10% of CDS and Codes for Multiple Domains/Repeats = N	Indispensable
NM_001114753	ENG	9	5.87	6.035	9.59	4.2	7.02	11.81	7.725	7.985	8.225	6.115	9.86	11.39	11.345	5.3	83.24	7.77	0.315114	First Coding Exon = N; Last Coding Exon = N; UTR = N; Out-of-Frame = N; Creates a PTC when Skipped = N; Codes for the Only Functional Domain = Y; Codes for the Only Repeat Domain = N; Contains a LP/P In-Frame Deletion = Y; ≥ 10% of CDS and Codes for Multiple Domains/Repeats = N	Indispensable
NM_001114753	ENG	10	5.87	6.035	9.59	4.2	7.02	11.81	7.725	7.985	8.225	6.115	9.86	11.39	11.345	5.3	83.24	7.77	0.315114	First Coding Exon = N; Last Coding Exon = N; UTR = N; Out-of-Frame = N; Creates a PTC when Skipped = N; Codes for the Only Functional Domain = Y; Codes for the Only Repeat Domain = N; Contains a LP/P In-Frame Deletion = N; ≥ 10% of CDS and Codes for Multiple Domains/Repeats = N	Indispensable
NM_001114753	ENG	11	5.87	6.035	9.59	4.2	7.02	11.81	7.725	7.985	8.225	6.115	9.86	11.39	11.345	5.3	83.24	7.77	0.315114	First Coding Exon = N; Last Coding Exon = N; UTR = N; Out-of-Frame = N; Creates a PTC when Skipped = N; Codes for the Only Functional Domain = Y; Codes for the Only Repeat Domain = N; Contains a LP/P In-Frame Deletion = N; ≥ 10% of CDS and Codes for Multiple Domains/Repeats = N	Indispensable
NM_001114753	ENG	12	5.87	6.035	9.59	4.2	7.02	11.81	7.725	7.985	8.225	6.115	9.86	11.39	11.345	5.3	83.24	7.77	0.315114	First Coding Exon = N; Last Coding Exon = N; UTR = N; Out-of-Frame = N; Creates a PTC when Skipped = N; Codes for the Only Functional Domain = Y; Codes for the Only Repeat Domain = N; Contains a LP/P In-Frame Deletion = N; ≥ 10% of CDS and Codes for Multiple Domains/Repeats = N	Indispensable
NM_001114753	ENG	1	5.87	6.035	9.59	4.2	7.02	11.81	7.725	7.985	8.225	6.115	9.86	11.39	11.345	5.3	83.24	7.77	0.315114	First Coding Exon = Y; Last Coding Exon = N; UTR = N; Out-of-Frame = Y; Creates a PTC when Skipped = N; Codes for the Only Functional Domain = N; Codes for the Only Repeat Domain = N; Contains a LP/P In-Frame Deletion = N; ≥ 10% of CDS and Codes for Multiple Domains/Repeats = N	Indispensable
NM_001114753	ENG	2	5.87	6.035	9.59	4.2	7.02	11.81	7.725	7.985	8.225	6.115	9.86	11.39	11.345	5.3	83.24	7.77	0.315114	First Coding Exon = N; Last Coding Exon = N; UTR = N; Out-of-Frame = Y; Creates a PTC when Skipped = N; Codes for the Only Functional Domain = N; Codes for the Only Repeat Domain = N; Contains a LP/P In-Frame Deletion = N; ≥ 10% of CDS and Codes for Multiple Domains/Repeats = N	Indispensable
NM_001114753	ENG	4	5.87	6.035	9.59	4.2	7.02	11.81	7.725	7.985	8.225	6.115	9.86	11.39	11.345	5.3	83.24	7.77	0.315114	First Coding Exon = N; Last Coding Exon = N; UTR = N; Out-of-Frame = Y; Creates a PTC when Skipped = N; Codes for the Only Functional Domain = N; Codes for the Only Repeat Domain = N; Contains a LP/P In-Frame Deletion = Y; ≥ 10% of CDS and Codes for Multiple Domains/Repeats = N	Indispensable
NM_001114753	ENG	5	5.87	6.035	9.59	4.2	7.02	11.81	7.725	7.985	8.225	6.115	9.86	11.39	11.345	5.3	83.24	7.77	0.315114	First Coding Exon = N; Last Coding Exon = N; UTR = N; Out-of-Frame = Y; Creates a PTC when Skipped = N; Codes for the Only Functional Domain = N; Codes for the Only Repeat Domain = N; Contains a LP/P In-Frame Deletion = Y; ≥ 10% of CDS and Codes for Multiple Domains/Repeats = N	Indispensable
NM_001114753	ENG	6	5.87	6.035	9.59	4.2	7.02	11.81	7.725	7.985	8.225	6.115	9.86	11.39	11.345	5.3	83.24	7.77	0.315114	First Coding Exon = N; Last Coding Exon = N; UTR = N; Out-of-Frame = Y; Creates a PTC when Skipped = N; Codes for the Only Functional Domain = N; Codes for the Only Repeat Domain = N; Contains a LP/P In-Frame Deletion = Y; ≥ 10% of CDS and Codes for Multiple Domains/Repeats = N	Indispensable
NM_001114753	ENG	7	5.87	6.035	9.59	4.2	7.02	11.81	7.725	7.985	8.225	6.115	9.86	11.39	11.345	5.3	83.24	7.77	0.315114	First Coding Exon = N; Last Coding Exon = N; UTR = N; Out-of-Frame = Y; Creates a PTC when Skipped = N; Codes for the Only Functional Domain = N; Codes for the Only Repeat Domain = N; Contains a LP/P In-Frame Deletion = Y; ≥ 10% of CDS and Codes for Multiple Domains/Repeats = N	Indispensable
NM_001114753	ENG	13	5.87	6.035	9.59	4.2	7.02	11.81	7.725	7.985	8.225	6.115	9.86	11.39	11.345	5.3	83.24	7.77	0.315114	First Coding Exon = N; Last Coding Exon = N; UTR = N; Out-of-Frame = Y; Creates a PTC when Skipped = N; Codes for the Only Functional Domain = N; Codes for the Only Repeat Domain = N; Contains a LP/P In-Frame Deletion = N; ≥ 10% of CDS and Codes for Multiple Domains/Repeats = N	Indispensable
NM_001114753	ENG	15	5.87	6.035	9.59	4.2	7.02	11.81	7.725	7.985	8.225	6.115	9.86	11.39	11.345	5.3	83.24	7.77	0.315114	First Coding Exon = N; Last Coding Exon = Y; UTR = N; Out-of-Frame = Y; Creates a PTC when Skipped = N; Codes for the Only Functional Domain = N; Codes for the Only Repeat Domain = N; Contains a LP/P In-Frame Deletion = N; ≥ 10% of CDS and Codes for Multiple Domains/Repeats = N	Indispensable
NM_053013	ENO3	1	0.225	0.455	0.35	4.17	3.15	0.52	0.59	0.295	0.21	0.3	0.38	0.46	0.41	0.14	0.01	13.69	2.12477	First Coding Exon = N; Last Coding Exon = N; UTR = Y; Out-of-Frame = Y; Creates a PTC when Skipped = N; Codes for the Only Functional Domain = N; Codes for the Only Repeat Domain = N; Contains a LP/P In-Frame Deletion = N; ≥ 10% of CDS and Codes for Multiple Domains/Repeats = N	Indispensable
NM_053013	ENO3	2	0.225	0.455	0.35	4.17	3.15	0.52	0.59	0.295	0.21	0.3	0.38	0.46	0.41	0.14	0.01	13.69	2.12477	First Coding Exon = Y; Last Coding Exon = N; UTR = N; Out-of-Frame = Y; Creates a PTC when Skipped = N; Codes for the Only Functional Domain = N; Codes for the Only Repeat Domain = N; Contains a LP/P In-Frame Deletion = N; ≥ 10% of CDS and Codes for Multiple Domains/Repeats = N	Indispensable
NM_053013	ENO3	4	0.225	0.455	0.35	4.17	3.15	0.52	0.59	0.295	0.21	0.3	0.38	0.46	0.41	0.14	0.01	13.69	2.12477	First Coding Exon = N; Last Coding Exon = N; UTR = N; Out-of-Frame = Y; Creates a PTC when Skipped = N; Codes for the Only Functional Domain = N; Codes for the Only Repeat Domain = N; Contains a LP/P In-Frame Deletion = N; ≥ 10% of CDS and Codes for Multiple Domains/Repeats = N	Indispensable
NM_053013	ENO3	5	0.225	0.455	0.35	4.17	3.15	0.52	0.59	0.295	0.21	0.3	0.38	0.46	0.41	0.14	0.01	13.69	2.12477	First Coding Exon = N; Last Coding Exon = N; UTR = N; Out-of-Frame = Y; Creates a PTC when Skipped = N; Codes for the Only Functional Domain = N; Codes for the Only Repeat Domain = N; Contains a LP/P In-Frame Deletion = N; ≥ 10% of CDS and Codes for Multiple Domains/Repeats = N	Indispensable
NM_053013	ENO3	6	0.225	0.455	0.35	4.17	3.15	0.52	0.59	0.295	0.21	0.3	0.38	0.46	0.41	0.14	0.01	13.69	2.12477	First Coding Exon = N; Last Coding Exon = N; UTR = N; Out-of-Frame = Y; Creates a PTC when Skipped = N; Codes for the Only Functional Domain = N; Codes for the Only Repeat Domain = N; Contains a LP/P In-Frame Deletion = N; ≥ 10% of CDS and Codes for Multiple Domains/Repeats = N	Indispensable
NM_053013	ENO3	7	0.225	0.455	0.35	4.17	3.15	0.52	0.59	0.295	0.21	0.3	0.38	0.46	0.41	0.14	0.01	13.69	2.12477	First Coding Exon = N; Last Coding Exon = N; UTR = N; Out-of-Frame = Y; Creates a PTC when Skipped = N; Codes for the Only Functional Domain = N; Codes for the Only Repeat Domain = N; Contains a LP/P In-Frame Deletion = N; ≥ 10% of CDS and Codes for Multiple Domains/Repeats = N	Indispensable
NM_053013	ENO3	9	0.225	0.455	0.35	4.17	3.15	0.52	0.59	0.295	0.21	0.3	0.38	0.46	0.41	0.14	0.01	13.69	2.12477	First Coding Exon = N; Last Coding Exon = N; UTR = N; Out-of-Frame = Y; Creates a PTC when Skipped = N; Codes for the Only Functional Domain = N; Codes for the Only Repeat Domain = N; Contains a LP/P In-Frame Deletion = N; ≥ 10% of CDS and Codes for Multiple Domains/Repeats = N	Indispensable
NM_053013	ENO3	10	0.225	0.455	0.35	4.17	3.15	0.52	0.59	0.295	0.21	0.3	0.38	0.46	0.41	0.14	0.01	13.69	2.12477	First Coding Exon = N; Last Coding Exon = N; UTR = N; Out-of-Frame = Y; Creates a PTC when Skipped = N; Codes for the Only Functional Domain = N; Codes for the Only Repeat Domain = N; Contains a LP/P In-Frame Deletion = N; ≥ 10% of CDS and Codes for Multiple Domains/Repeats = N	Indispensable
NM_053013	ENO3	11	0.225	0.455	0.35	4.17	3.15	0.52	0.59	0.295	0.21	0.3	0.38	0.46	0.41	0.14	0.01	13.69	2.12477	First Coding Exon = N; Last Coding Exon = N; UTR = N; Out-of-Frame = Y; Creates a PTC when Skipped = N; Codes for the Only Functional Domain = N; Codes for the Only Repeat Domain = N; Contains a LP/P In-Frame Deletion = N; ≥ 10% of CDS and Codes for Multiple Domains/Repeats = N	Indispensable
NM_053013	ENO3	12	0.225	0.455	0.35	4.17	3.15	0.52	0.59	0.295	0.21	0.3	0.38	0.46	0.41	0.14	0.01	13.69	2.12477	First Coding Exon = N; Last Coding Exon = Y; UTR = N; Out-of-Frame = Y; Creates a PTC when Skipped = N; Codes for the Only Functional Domain = N; Codes for the Only Repeat Domain = N; Contains a LP/P In-Frame Deletion = N; ≥ 10% of CDS and Codes for Multiple Domains/Repeats = N	Indispensable
NM_006208	ENPP1	2	0.14	0.14	0.16	0.44	0.44	0.13	0.14	0.15	0.3	0.12	0.1	0.3	0.36	0	2.42	7.87	0.654517	First Coding Exon = N; Last Coding Exon = N; UTR = N; Out-of-Frame = Y; Creates a PTC when Skipped = N; Codes for the Only Functional Domain = N; Codes for the Only Repeat Domain = N; Contains a LP/P In-Frame Deletion = N; ≥ 10% of CDS and Codes for Multiple Domains/Repeats = N	Indispensable
NM_006208	ENPP1	5	0.14	0.14	0.16	0.44	0.44	0.13	0.14	0.15	0.3	0.12	0.1	0.3	0.36	0	2.42	7.87	0.654517	First Coding Exon = N; Last Coding Exon = N; UTR = N; Out-of-Frame = Y; Creates a PTC when Skipped = N; Codes for the Only Functional Domain = N; Codes for the Only Repeat Domain = N; Contains a LP/P In-Frame Deletion = N; ≥ 10% of CDS and Codes for Multiple Domains/Repeats = N	Indispensable
NM_006208	ENPP1	4	0.14	0.14	0.16	0.44	0.44	0.13	0.14	0.15	0.3	0.12	0.1	0.3	0.36	0	2.42	7.87	0.654517	First Coding Exon = N; Last Coding Exon = N; UTR = N; Out-of-Frame = N; Creates a PTC when Skipped = N; Codes for the Only Functional Domain = Y; Codes for the Only Repeat Domain = N; Contains a LP/P In-Frame Deletion = N; ≥ 10% of CDS and Codes for Multiple Domains/Repeats = N	Indispensable
NM_006208	ENPP1	1	0.14	0.14	0.16	0.44	0.44	0.13	0.14	0.15	0.3	0.12	0.1	0.3	0.36	0	2.42	7.87	0.654517	First Coding Exon = Y; Last Coding Exon = N; UTR = N; Out-of-Frame = N; Creates a PTC when Skipped = N; Codes for the Only Functional Domain = N; Codes for the Only Repeat Domain = N; Contains a LP/P In-Frame Deletion = N; ≥ 10% of CDS and Codes for Multiple Domains/Repeats = N	Indispensable
NM_006208	ENPP1	6	0.14	0.14	0.16	0.44	0.44	0.13	0.14	0.15	0.3	0.12	0.1	0.3	0.36	0	2.42	7.87	0.654517	First Coding Exon = N; Last Coding Exon = N; UTR = N; Out-of-Frame = Y; Creates a PTC when Skipped = N; Codes for the Only Functional Domain = N; Codes for the Only Repeat Domain = N; Contains a LP/P In-Frame Deletion = N; ≥ 10% of CDS and Codes for Multiple Domains/Repeats = N	Indispensable
NM_006208	ENPP1	7	0.14	0.14	0.16	0.44	0.44	0.13	0.14	0.15	0.3	0.12	0.1	0.3	0.36	0	2.42	7.87	0.654517	First Coding Exon = N; Last Coding Exon = N; UTR = N; Out-of-Frame = Y; Creates a PTC when Skipped = N; Codes for the Only Functional Domain = N; Codes for the Only Repeat Domain = N; Contains a LP/P In-Frame Deletion = N; ≥ 10% of CDS and Codes for Multiple Domains/Repeats = N	Indispensable
NM_006208	ENPP1	9	0.14	0.14	0.16	0.44	0.44	0.13	0.14	0.15	0.3	0.12	0.1	0.3	0.36	0	2.42	7.87	0.654517	First Coding Exon = N; Last Coding Exon = N; UTR = N; Out-of-Frame = Y; Creates a PTC when Skipped = N; Codes for the Only Functional Domain = N; Codes for the Only Repeat Domain = N; Contains a LP/P In-Frame Deletion = N; ≥ 10% of CDS and Codes for Multiple Domains/Repeats = N	Indispensable
NM_006208	ENPP1	11	0.14	0.14	0.16	0.44	0.44	0.13	0.14	0.15	0.3	0.12	0.1	0.3	0.36	0	2.42	7.87	0.654517	First Coding Exon = N; Last Coding Exon = N; UTR = N; Out-of-Frame = Y; Creates a PTC when Skipped = N; Codes for the Only Functional Domain = N; Codes for the Only Repeat Domain = N; Contains a LP/P In-Frame Deletion = N; ≥ 10% of CDS and Codes for Multiple Domains/Repeats = N	Indispensable
NM_006208	ENPP1	12	0.14	0.14	0.16	0.44	0.44	0.13	0.14	0.15	0.3	0.12	0.1	0.3	0.36	0	2.42	7.87	0.654517	First Coding Exon = N; Last Coding Exon = N; UTR = N; Out-of-Frame = Y; Creates a PTC when Skipped = N; Codes for the Only Functional Domain = N; Codes for the Only Repeat Domain = N; Contains a LP/P In-Frame Deletion = N; ≥ 10% of CDS and Codes for Multiple Domains/Repeats = N	Indispensable
NM_006208	ENPP1	14	0.14	0.14	0.16	0.44	0.44	0.13	0.14	0.15	0.3	0.12	0.1	0.3	0.36	0	2.42	7.87	0.654517	First Coding Exon = N; Last Coding Exon = N; UTR = N; Out-of-Frame = Y; Creates a PTC when Skipped = N; Codes for the Only Functional Domain = N; Codes for the Only Repeat Domain = N; Contains a LP/P In-Frame Deletion = N; ≥ 10% of CDS and Codes for Multiple Domains/Repeats = N	Indispensable
NM_006208	ENPP1	15	0.14	0.14	0.16	0.44	0.44	0.13	0.14	0.15	0.3	0.12	0.1	0.3	0.36	0	2.42	7.87	0.654517	First Coding Exon = N; Last Coding Exon = N; UTR = N; Out-of-Frame = Y; Creates a PTC when Skipped = N; Codes for the Only Functional Domain = N; Codes for the Only Repeat Domain = N; Contains a LP/P In-Frame Deletion = N; ≥ 10% of CDS and Codes for Multiple Domains/Repeats = N	Indispensable
NM_006208	ENPP1	16	0.14	0.14	0.16	0.44	0.44	0.13	0.14	0.15	0.3	0.12	0.1	0.3	0.36	0	2.42	7.87	0.654517	First Coding Exon = N; Last Coding Exon = N; UTR = N; Out-of-Frame = Y; Creates a PTC when Skipped = N; Codes for the Only Functional Domain = N; Codes for the Only Repeat Domain = N; Contains a LP/P In-Frame Deletion = N; ≥ 10% of CDS and Codes for Multiple Domains/Repeats = N	Indispensable
NM_006208	ENPP1	17	0.14	0.14	0.16	0.44	0.44	0.13	0.14	0.15	0.3	0.12	0.1	0.3	0.36	0	2.42	7.87	0.654517	First Coding Exon = N; Last Coding Exon = N; UTR = N; Out-of-Frame = Y; Creates a PTC when Skipped = N; Codes for the Only Functional Domain = N; Codes for the Only Repeat Domain = N; Contains a LP/P In-Frame Deletion = N; ≥ 10% of CDS and Codes for Multiple Domains/Repeats = N	Indispensable
NM_006208	ENPP1	18	0.14	0.14	0.16	0.44	0.44	0.13	0.14	0.15	0.3	0.12	0.1	0.3	0.36	0	2.42	7.87	0.654517	First Coding Exon = N; Last Coding Exon = N; UTR = N; Out-of-Frame = Y; Creates a PTC when Skipped = N; Codes for the Only Functional Domain = N; Codes for the Only Repeat Domain = N; Contains a LP/P In-Frame Deletion = N; ≥ 10% of CDS and Codes for Multiple Domains/Repeats = N	Indispensable
NM_006208	ENPP1	19	0.14	0.14	0.16	0.44	0.44	0.13	0.14	0.15	0.3	0.12	0.1	0.3	0.36	0	2.42	7.87	0.654517	First Coding Exon = N; Last Coding Exon = N; UTR = N; Out-of-Frame = Y; Creates a PTC when Skipped = N; Codes for the Only Functional Domain = N; Codes for the Only Repeat Domain = N; Contains a LP/P In-Frame Deletion = N; ≥ 10% of CDS and Codes for Multiple Domains/Repeats = N	Indispensable
NM_006208	ENPP1	20	0.14	0.14	0.16	0.44	0.44	0.13	0.14	0.15	0.3	0.12	0.1	0.3	0.36	0	2.42	7.87	0.654517	First Coding Exon = N; Last Coding Exon = N; UTR = N; Out-of-Frame = Y; Creates a PTC when Skipped = N; Codes for the Only Functional Domain = N; Codes for the Only Repeat Domain = N; Contains a LP/P In-Frame Deletion = N; ≥ 10% of CDS and Codes for Multiple Domains/Repeats = N	Indispensable
NM_006208	ENPP1	21	0.14	0.14	0.16	0.44	0.44	0.13	0.14	0.15	0.3	0.12	0.1	0.3	0.36	0	2.42	7.87	0.654517	First Coding Exon = N; Last Coding Exon = N; UTR = N; Out-of-Frame = Y; Creates a PTC when Skipped = N; Codes for the Only Functional Domain = N; Codes for the Only Repeat Domain = N; Contains a LP/P In-Frame Deletion = N; ≥ 10% of CDS and Codes for Multiple Domains/Repeats = N	Indispensable
NM_006208	ENPP1	23	0.14	0.14	0.16	0.44	0.44	0.13	0.14	0.15	0.3	0.12	0.1	0.3	0.36	0	2.42	7.87	0.654517	First Coding Exon = N; Last Coding Exon = N; UTR = N; Out-of-Frame = Y; Creates a PTC when Skipped = N; Codes for the Only Functional Domain = N; Codes for the Only Repeat Domain = N; Contains a LP/P In-Frame Deletion = N; ≥ 10% of CDS and Codes for Multiple Domains/Repeats = N	Indispensable
NM_006208	ENPP1	24	0.14	0.14	0.16	0.44	0.44	0.13	0.14	0.15	0.3	0.12	0.1	0.3	0.36	0	2.42	7.87	0.654517	First Coding Exon = N; Last Coding Exon = N; UTR = N; Out-of-Frame = Y; Creates a PTC when Skipped = N; Codes for the Only Functional Domain = N; Codes for the Only Repeat Domain = N; Contains a LP/P In-Frame Deletion = N; ≥ 10% of CDS and Codes for Multiple Domains/Repeats = N	Indispensable
NM_006208	ENPP1	25	0.14	0.14	0.16	0.44	0.44	0.13	0.14	0.15	0.3	0.12	0.1	0.3	0.36	0	2.42	7.87	0.654517	First Coding Exon = N; Last Coding Exon = Y; UTR = N; Out-of-Frame = N; Creates a PTC when Skipped = N; Codes for the Only Functional Domain = N; Codes for the Only Repeat Domain = N; Contains a LP/P In-Frame Deletion = N; ≥ 10% of CDS and Codes for Multiple Domains/Repeats = N	Indispensable
NM_001776	ENTPD1	1	1.275	1.34	1.33	2.77	2.91	1.61	1.5	1.16	1.49	1.35	1.08	1.66	1.455	13.685	1	0.45	8.79718	First Coding Exon = Y; Last Coding Exon = N; UTR = N; Out-of-Frame = Y; Creates a PTC when Skipped = N; Codes for the Only Functional Domain = N; Codes for the Only Repeat Domain = N; Contains a LP/P In-Frame Deletion = N; ≥ 10% of CDS and Codes for Multiple Domains/Repeats = N	Indispensable
NM_001776	ENTPD1	2	1.275	1.34	1.33	2.77	2.91	1.61	1.5	1.16	1.49	1.35	1.08	1.66	1.455	13.685	1	0.45	8.79718	First Coding Exon = N; Last Coding Exon = N; UTR = N; Out-of-Frame = Y; Creates a PTC when Skipped = N; Codes for the Only Functional Domain = N; Codes for the Only Repeat Domain = N; Contains a LP/P In-Frame Deletion = N; ≥ 10% of CDS and Codes for Multiple Domains/Repeats = N	Indispensable
NM_001776	ENTPD1	3	1.275	1.34	1.33	2.77	2.91	1.61	1.5	1.16	1.49	1.35	1.08	1.66	1.455	13.685	1	0.45	8.79718	First Coding Exon = N; Last Coding Exon = N; UTR = N; Out-of-Frame = Y; Creates a PTC when Skipped = N; Codes for the Only Functional Domain = N; Codes for the Only Repeat Domain = N; Contains a LP/P In-Frame Deletion = N; ≥ 10% of CDS and Codes for Multiple Domains/Repeats = N	Indispensable
NM_001776	ENTPD1	4	1.275	1.34	1.33	2.77	2.91	1.61	1.5	1.16	1.49	1.35	1.08	1.66	1.455	13.685	1	0.45	8.79718	First Coding Exon = N; Last Coding Exon = N; UTR = N; Out-of-Frame = Y; Creates a PTC when Skipped = N; Codes for the Only Functional Domain = N; Codes for the Only Repeat Domain = N; Contains a LP/P In-Frame Deletion = N; ≥ 10% of CDS and Codes for Multiple Domains/Repeats = N	Indispensable
NM_001776	ENTPD1	5	1.275	1.34	1.33	2.77	2.91	1.61	1.5	1.16	1.49	1.35	1.08	1.66	1.455	13.685	1	0.45	8.79718	First Coding Exon = N; Last Coding Exon = N; UTR = N; Out-of-Frame = Y; Creates a PTC when Skipped = N; Codes for the Only Functional Domain = N; Codes for the Only Repeat Domain = N; Contains a LP/P In-Frame Deletion = N; ≥ 10% of CDS and Codes for Multiple Domains/Repeats = N	Indispensable
NM_001776	ENTPD1	10	1.275	1.34	1.33	2.77	2.91	1.61	1.5	1.16	1.49	1.35	1.08	1.66	1.455	13.685	1	0.45	8.79718	First Coding Exon = N; Last Coding Exon = Y; UTR = N; Out-of-Frame = Y; Creates a PTC when Skipped = N; Codes for the Only Functional Domain = N; Codes for the Only Repeat Domain = N; Contains a LP/P In-Frame Deletion = N; ≥ 10% of CDS and Codes for Multiple Domains/Repeats = N	Indispensable
NM_001278689	EOGT	1	0.27	0.465	0.6	0.58	0.55	0.68	0.69	0.46	0.49	0.535	0.49	0.74	0.615	1.55	6.81	0.14	1.26398	First Coding Exon = N; Last Coding Exon = N; UTR = Y; Out-of-Frame = N; Creates a PTC when Skipped = N; Codes for the Only Functional Domain = N; Codes for the Only Repeat Domain = N; Contains a LP/P In-Frame Deletion = N; ≥ 10% of CDS and Codes for Multiple Domains/Repeats = N	Indispensable
NM_001278689	EOGT	2	0.27	0.465	0.6	0.58	0.55	0.68	0.69	0.46	0.49	0.535	0.49	0.74	0.615	1.55	6.81	0.14	1.26398	First Coding Exon = N; Last Coding Exon = N; UTR = Y; Out-of-Frame = N; Creates a PTC when Skipped = N; Codes for the Only Functional Domain = N; Codes for the Only Repeat Domain = N; Contains a LP/P In-Frame Deletion = N; ≥ 10% of CDS and Codes for Multiple Domains/Repeats = N	Indispensable
NM_001278689	EOGT	3	0.27	0.465	0.6	0.58	0.55	0.68	0.69	0.46	0.49	0.535	0.49	0.74	0.615	1.55	6.81	0.14	1.26398	First Coding Exon = N; Last Coding Exon = N; UTR = Y; Out-of-Frame = Y; Creates a PTC when Skipped = N; Codes for the Only Functional Domain = N; Codes for the Only Repeat Domain = N; Contains a LP/P In-Frame Deletion = N; ≥ 10% of CDS and Codes for Multiple Domains/Repeats = N	Indispensable
NM_001278689	EOGT	4	0.27	0.465	0.6	0.58	0.55	0.68	0.69	0.46	0.49	0.535	0.49	0.74	0.615	1.55	6.81	0.14	1.26398	First Coding Exon = Y; Last Coding Exon = N; UTR = N; Out-of-Frame = N; Creates a PTC when Skipped = N; Codes for the Only Functional Domain = N; Codes for the Only Repeat Domain = N; Contains a LP/P In-Frame Deletion = N; ≥ 10% of CDS and Codes for Multiple Domains/Repeats = N	Indispensable
NM_001278689	EOGT	5	0.27	0.465	0.6	0.58	0.55	0.68	0.69	0.46	0.49	0.535	0.49	0.74	0.615	1.55	6.81	0.14	1.26398	First Coding Exon = N; Last Coding Exon = N; UTR = N; Out-of-Frame = Y; Creates a PTC when Skipped = N; Codes for the Only Functional Domain = N; Codes for the Only Repeat Domain = N; Contains a LP/P In-Frame Deletion = N; ≥ 10% of CDS and Codes for Multiple Domains/Repeats = N	Indispensable
NM_001278689	EOGT	6	0.27	0.465	0.6	0.58	0.55	0.68	0.69	0.46	0.49	0.535	0.49	0.74	0.615	1.55	6.81	0.14	1.26398	First Coding Exon = N; Last Coding Exon = N; UTR = N; Out-of-Frame = Y; Creates a PTC when Skipped = N; Codes for the Only Functional Domain = N; Codes for the Only Repeat Domain = N; Contains a LP/P In-Frame Deletion = N; ≥ 10% of CDS and Codes for Multiple Domains/Repeats = N	Indispensable
NM_001278689	EOGT	7	0.27	0.465	0.6	0.58	0.55	0.68	0.69	0.46	0.49	0.535	0.49	0.74	0.615	1.55	6.81	0.14	1.26398	First Coding Exon = N; Last Coding Exon = N; UTR = N; Out-of-Frame = Y; Creates a PTC when Skipped = N; Codes for the Only Functional Domain = N; Codes for the Only Repeat Domain = N; Contains a LP/P In-Frame Deletion = N; ≥ 10% of CDS and Codes for Multiple Domains/Repeats = N	Indispensable
NM_001278689	EOGT	9	0.27	0.465	0.6	0.58	0.55	0.68	0.69	0.46	0.49	0.535	0.49	0.74	0.615	1.55	6.81	0.14	1.26398	First Coding Exon = N; Last Coding Exon = N; UTR = N; Out-of-Frame = Y; Creates a PTC when Skipped = N; Codes for the Only Functional Domain = N; Codes for the Only Repeat Domain = N; Contains a LP/P In-Frame Deletion = N; ≥ 10% of CDS and Codes for Multiple Domains/Repeats = N	Indispensable
NM_001278689	EOGT	10	0.27	0.465	0.6	0.58	0.55	0.68	0.69	0.46	0.49	0.535	0.49	0.74	0.615	1.55	6.81	0.14	1.26398	First Coding Exon = N; Last Coding Exon = N; UTR = N; Out-of-Frame = Y; Creates a PTC when Skipped = N; Codes for the Only Functional Domain = N; Codes for the Only Repeat Domain = N; Contains a LP/P In-Frame Deletion = N; ≥ 10% of CDS and Codes for Multiple Domains/Repeats = N	Indispensable
NM_001278689	EOGT	15	0.27	0.465	0.6	0.58	0.55	0.68	0.69	0.46	0.49	0.535	0.49	0.74	0.615	1.55	6.81	0.14	1.26398	First Coding Exon = N; Last Coding Exon = N; UTR = N; Out-of-Frame = Y; Creates a PTC when Skipped = N; Codes for the Only Functional Domain = N; Codes for the Only Repeat Domain = N; Contains a LP/P In-Frame Deletion = N; ≥ 10% of CDS and Codes for Multiple Domains/Repeats = N	Indispensable
NM_001278689	EOGT	17	0.27	0.465	0.6	0.58	0.55	0.68	0.69	0.46	0.49	0.535	0.49	0.74	0.615	1.55	6.81	0.14	1.26398	First Coding Exon = N; Last Coding Exon = N; UTR = N; Out-of-Frame = Y; Creates a PTC when Skipped = N; Codes for the Only Functional Domain = N; Codes for the Only Repeat Domain = N; Contains a LP/P In-Frame Deletion = N; ≥ 10% of CDS and Codes for Multiple Domains/Repeats = N	Indispensable
NM_001278689	EOGT	18	0.27	0.465	0.6	0.58	0.55	0.68	0.69	0.46	0.49	0.535	0.49	0.74	0.615	1.55	6.81	0.14	1.26398	First Coding Exon = N; Last Coding Exon = Y; UTR = N; Out-of-Frame = Y; Creates a PTC when Skipped = N; Codes for the Only Functional Domain = N; Codes for the Only Repeat Domain = N; Contains a LP/P In-Frame Deletion = N; ≥ 10% of CDS and Codes for Multiple Domains/Repeats = N	Indispensable
NM_001429	EP300	9	1.045	1.25	1.37	7.475	8.91	2.18	1.655	1.165	1.24	1.38	1	1.78	1.24	9.19	8.59	0.67	11.3671	First Coding Exon = N; Last Coding Exon = N; UTR = N; Out-of-Frame = Y; Creates a PTC when Skipped = N; Codes for the Only Functional Domain = N; Codes for the Only Repeat Domain = N; Contains a LP/P In-Frame Deletion = N; ≥ 10% of CDS and Codes for Multiple Domains/Repeats = N	Indispensable
NM_001429	EP300	10	1.045	1.25	1.37	7.475	8.91	2.18	1.655	1.165	1.24	1.38	1	1.78	1.24	9.19	8.59	0.67	11.3671	First Coding Exon = N; Last Coding Exon = N; UTR = N; Out-of-Frame = Y; Creates a PTC when Skipped = N; Codes for the Only Functional Domain = N; Codes for the Only Repeat Domain = N; Contains a LP/P In-Frame Deletion = N; ≥ 10% of CDS and Codes for Multiple Domains/Repeats = N	Indispensable
NM_001429	EP300	17	1.045	1.25	1.37	7.475	8.91	2.18	1.655	1.165	1.24	1.38	1	1.78	1.24	9.19	8.59	0.67	11.3671	First Coding Exon = N; Last Coding Exon = N; UTR = N; Out-of-Frame = Y; Creates a PTC when Skipped = N; Codes for the Only Functional Domain = N; Codes for the Only Repeat Domain = N; Contains a LP/P In-Frame Deletion = N; ≥ 10% of CDS and Codes for Multiple Domains/Repeats = N	Indispensable
NM_001429	EP300	23	1.045	1.25	1.37	7.475	8.91	2.18	1.655	1.165	1.24	1.38	1	1.78	1.24	9.19	8.59	0.67	11.3671	First Coding Exon = N; Last Coding Exon = N; UTR = N; Out-of-Frame = Y; Creates a PTC when Skipped = N; Codes for the Only Functional Domain = N; Codes for the Only Repeat Domain = N; Contains a LP/P In-Frame Deletion = N; ≥ 10% of CDS and Codes for Multiple Domains/Repeats = N	Indispensable
NM_001429	EP300	24	1.045	1.25	1.37	7.475	8.91	2.18	1.655	1.165	1.24	1.38	1	1.78	1.24	9.19	8.59	0.67	11.3671	First Coding Exon = N; Last Coding Exon = N; UTR = N; Out-of-Frame = Y; Creates a PTC when Skipped = N; Codes for the Only Functional Domain = N; Codes for the Only Repeat Domain = N; Contains a LP/P In-Frame Deletion = N; ≥ 10% of CDS and Codes for Multiple Domains/Repeats = N	Indispensable
NM_001429	EP300	27	1.045	1.25	1.37	7.475	8.91	2.18	1.655	1.165	1.24	1.38	1	1.78	1.24	9.19	8.59	0.67	11.3671	First Coding Exon = N; Last Coding Exon = N; UTR = N; Out-of-Frame = Y; Creates a PTC when Skipped = N; Codes for the Only Functional Domain = N; Codes for the Only Repeat Domain = N; Contains a LP/P In-Frame Deletion = Y; ≥ 10% of CDS and Codes for Multiple Domains/Repeats = N	Indispensable
NM_001429	EP300	1	1.045	1.25	1.37	7.475	8.91	2.18	1.655	1.165	1.24	1.38	1	1.78	1.24	9.19	8.59	0.67	11.3671	First Coding Exon = Y; Last Coding Exon = N; UTR = N; Out-of-Frame = Y; Creates a PTC when Skipped = N; Codes for the Only Functional Domain = N; Codes for the Only Repeat Domain = N; Contains a LP/P In-Frame Deletion = N; ≥ 10% of CDS and Codes for Multiple Domains/Repeats = N	Indispensable
NM_001429	EP300	2	1.045	1.25	1.37	7.475	8.91	2.18	1.655	1.165	1.24	1.38	1	1.78	1.24	9.19	8.59	0.67	11.3671	First Coding Exon = N; Last Coding Exon = N; UTR = N; Out-of-Frame = Y; Creates a PTC when Skipped = N; Codes for the Only Functional Domain = N; Codes for the Only Repeat Domain = N; Contains a LP/P In-Frame Deletion = N; ≥ 10% of CDS and Codes for Multiple Domains/Repeats = N	Indispensable
NM_001429	EP300	3	1.045	1.25	1.37	7.475	8.91	2.18	1.655	1.165	1.24	1.38	1	1.78	1.24	9.19	8.59	0.67	11.3671	First Coding Exon = N; Last Coding Exon = N; UTR = N; Out-of-Frame = N; Creates a PTC when Skipped = N; Codes for the Only Functional Domain = N; Codes for the Only Repeat Domain = N; Contains a LP/P In-Frame Deletion = Y; ≥ 10% of CDS and Codes for Multiple Domains/Repeats = N	Indispensable
NM_001429	EP300	4	1.045	1.25	1.37	7.475	8.91	2.18	1.655	1.165	1.24	1.38	1	1.78	1.24	9.19	8.59	0.67	11.3671	First Coding Exon = N; Last Coding Exon = N; UTR = N; Out-of-Frame = Y; Creates a PTC when Skipped = N; Codes for the Only Functional Domain = N; Codes for the Only Repeat Domain = N; Contains a LP/P In-Frame Deletion = N; ≥ 10% of CDS and Codes for Multiple Domains/Repeats = N	Indispensable
NM_001429	EP300	7	1.045	1.25	1.37	7.475	8.91	2.18	1.655	1.165	1.24	1.38	1	1.78	1.24	9.19	8.59	0.67	11.3671	First Coding Exon = N; Last Coding Exon = N; UTR = N; Out-of-Frame = Y; Creates a PTC when Skipped = N; Codes for the Only Functional Domain = N; Codes for the Only Repeat Domain = N; Contains a LP/P In-Frame Deletion = N; ≥ 10% of CDS and Codes for Multiple Domains/Repeats = N	Indispensable
NM_001429	EP300	12	1.045	1.25	1.37	7.475	8.91	2.18	1.655	1.165	1.24	1.38	1	1.78	1.24	9.19	8.59	0.67	11.3671	First Coding Exon = N; Last Coding Exon = N; UTR = N; Out-of-Frame = Y; Creates a PTC when Skipped = N; Codes for the Only Functional Domain = N; Codes for the Only Repeat Domain = N; Contains a LP/P In-Frame Deletion = N; ≥ 10% of CDS and Codes for Multiple Domains/Repeats = N	Indispensable
NM_001429	EP300	16	1.045	1.25	1.37	7.475	8.91	2.18	1.655	1.165	1.24	1.38	1	1.78	1.24	9.19	8.59	0.67	11.3671	First Coding Exon = N; Last Coding Exon = N; UTR = N; Out-of-Frame = Y; Creates a PTC when Skipped = N; Codes for the Only Functional Domain = N; Codes for the Only Repeat Domain = N; Contains a LP/P In-Frame Deletion = N; ≥ 10% of CDS and Codes for Multiple Domains/Repeats = N	Indispensable
NM_001429	EP300	19	1.045	1.25	1.37	7.475	8.91	2.18	1.655	1.165	1.24	1.38	1	1.78	1.24	9.19	8.59	0.67	11.3671	First Coding Exon = N; Last Coding Exon = N; UTR = N; Out-of-Frame = Y; Creates a PTC when Skipped = N; Codes for the Only Functional Domain = N; Codes for the Only Repeat Domain = N; Contains a LP/P In-Frame Deletion = N; ≥ 10% of CDS and Codes for Multiple Domains/Repeats = N	Indispensable
NM_001429	EP300	31	1.045	1.25	1.37	7.475	8.91	2.18	1.655	1.165	1.24	1.38	1	1.78	1.24	9.19	8.59	0.67	11.3671	First Coding Exon = N; Last Coding Exon = Y; UTR = N; Out-of-Frame = Y; Creates a PTC when Skipped = N; Codes for the Only Functional Domain = N; Codes for the Only Repeat Domain = N; Contains a LP/P In-Frame Deletion = N; ≥ 10% of CDS and Codes for Multiple Domains/Repeats = N	Indispensable
NM_001430	EPAS1	3	16.33	21.06	21.85	8.365	11.78	27.36	22.65	17.045	17.16	16.56	20.07	15.86	21.47	0.56	65.67	11.82	71.8943	First Coding Exon = N; Last Coding Exon = N; UTR = N; Out-of-Frame = Y; Creates a PTC when Skipped = N; Codes for the Only Functional Domain = N; Codes for the Only Repeat Domain = N; Contains a LP/P In-Frame Deletion = N; ≥ 10% of CDS and Codes for Multiple Domains/Repeats = N	Indispensable
NM_001430	EPAS1	4	16.33	21.06	21.85	8.365	11.78	27.36	22.65	17.045	17.16	16.56	20.07	15.86	21.47	0.56	65.67	11.82	71.8943	First Coding Exon = N; Last Coding Exon = N; UTR = N; Out-of-Frame = Y; Creates a PTC when Skipped = N; Codes for the Only Functional Domain = N; Codes for the Only Repeat Domain = N; Contains a LP/P In-Frame Deletion = N; ≥ 10% of CDS and Codes for Multiple Domains/Repeats = N	Indispensable
NM_001430	EPAS1	5	16.33	21.06	21.85	8.365	11.78	27.36	22.65	17.045	17.16	16.56	20.07	15.86	21.47	0.56	65.67	11.82	71.8943	First Coding Exon = N; Last Coding Exon = N; UTR = N; Out-of-Frame = Y; Creates a PTC when Skipped = N; Codes for the Only Functional Domain = N; Codes for the Only Repeat Domain = N; Contains a LP/P In-Frame Deletion = N; ≥ 10% of CDS and Codes for Multiple Domains/Repeats = N	Indispensable
NM_001430	EPAS1	6	16.33	21.06	21.85	8.365	11.78	27.36	22.65	17.045	17.16	16.56	20.07	15.86	21.47	0.56	65.67	11.82	71.8943	First Coding Exon = N; Last Coding Exon = N; UTR = N; Out-of-Frame = Y; Creates a PTC when Skipped = N; Codes for the Only Functional Domain = N; Codes for the Only Repeat Domain = N; Contains a LP/P In-Frame Deletion = N; ≥ 10% of CDS and Codes for Multiple Domains/Repeats = N	Indispensable
NM_001430	EPAS1	7	16.33	21.06	21.85	8.365	11.78	27.36	22.65	17.045	17.16	16.56	20.07	15.86	21.47	0.56	65.67	11.82	71.8943	First Coding Exon = N; Last Coding Exon = N; UTR = N; Out-of-Frame = Y; Creates a PTC when Skipped = N; Codes for the Only Functional Domain = N; Codes for the Only Repeat Domain = N; Contains a LP/P In-Frame Deletion = N; ≥ 10% of CDS and Codes for Multiple Domains/Repeats = N	Indispensable
NM_001430	EPAS1	2	16.33	21.06	21.85	8.365	11.78	27.36	22.65	17.045	17.16	16.56	20.07	15.86	21.47	0.56	65.67	11.82	71.8943	First Coding Exon = N; Last Coding Exon = N; UTR = N; Out-of-Frame = Y; Creates a PTC when Skipped = N; Codes for the Only Functional Domain = N; Codes for the Only Repeat Domain = N; Contains a LP/P In-Frame Deletion = N; ≥ 10% of CDS and Codes for Multiple Domains/Repeats = N	Indispensable
NM_001430	EPAS1	9	16.33	21.06	21.85	8.365	11.78	27.36	22.65	17.045	17.16	16.56	20.07	15.86	21.47	0.56	65.67	11.82	71.8943	First Coding Exon = N; Last Coding Exon = N; UTR = N; Out-of-Frame = Y; Creates a PTC when Skipped = N; Codes for the Only Functional Domain = N; Codes for the Only Repeat Domain = N; Contains a LP/P In-Frame Deletion = N; ≥ 10% of CDS and Codes for Multiple Domains/Repeats = N	Indispensable
NM_001430	EPAS1	8	16.33	21.06	21.85	8.365	11.78	27.36	22.65	17.045	17.16	16.56	20.07	15.86	21.47	0.56	65.67	11.82	71.8943	First Coding Exon = N; Last Coding Exon = N; UTR = N; Out-of-Frame = Y; Creates a PTC when Skipped = N; Codes for the Only Functional Domain = N; Codes for the Only Repeat Domain = N; Contains a LP/P In-Frame Deletion = N; ≥ 10% of CDS and Codes for Multiple Domains/Repeats = N	Indispensable
NM_001430	EPAS1	1	16.33	21.06	21.85	8.365	11.78	27.36	22.65	17.045	17.16	16.56	20.07	15.86	21.47	0.56	65.67	11.82	71.8943	First Coding Exon = Y; Last Coding Exon = N; UTR = N; Out-of-Frame = Y; Creates a PTC when Skipped = N; Codes for the Only Functional Domain = N; Codes for the Only Repeat Domain = N; Contains a LP/P In-Frame Deletion = N; ≥ 10% of CDS and Codes for Multiple Domains/Repeats = N	Indispensable
NM_001430	EPAS1	10	16.33	21.06	21.85	8.365	11.78	27.36	22.65	17.045	17.16	16.56	20.07	15.86	21.47	0.56	65.67	11.82	71.8943	First Coding Exon = N; Last Coding Exon = N; UTR = N; Out-of-Frame = Y; Creates a PTC when Skipped = N; Codes for the Only Functional Domain = N; Codes for the Only Repeat Domain = N; Contains a LP/P In-Frame Deletion = N; ≥ 10% of CDS and Codes for Multiple Domains/Repeats = N	Indispensable
NM_001430	EPAS1	12	16.33	21.06	21.85	8.365	11.78	27.36	22.65	17.045	17.16	16.56	20.07	15.86	21.47	0.56	65.67	11.82	71.8943	First Coding Exon = N; Last Coding Exon = N; UTR = N; Out-of-Frame = Y; Creates a PTC when Skipped = N; Codes for the Only Functional Domain = N; Codes for the Only Repeat Domain = N; Contains a LP/P In-Frame Deletion = N; ≥ 10% of CDS and Codes for Multiple Domains/Repeats = N	Indispensable
NM_001430	EPAS1	13	16.33	21.06	21.85	8.365	11.78	27.36	22.65	17.045	17.16	16.56	20.07	15.86	21.47	0.56	65.67	11.82	71.8943	First Coding Exon = N; Last Coding Exon = N; UTR = N; Out-of-Frame = Y; Creates a PTC when Skipped = N; Codes for the Only Functional Domain = N; Codes for the Only Repeat Domain = N; Contains a LP/P In-Frame Deletion = N; ≥ 10% of CDS and Codes for Multiple Domains/Repeats = N	Indispensable
NM_001430	EPAS1	14	16.33	21.06	21.85	8.365	11.78	27.36	22.65	17.045	17.16	16.56	20.07	15.86	21.47	0.56	65.67	11.82	71.8943	First Coding Exon = N; Last Coding Exon = N; UTR = N; Out-of-Frame = Y; Creates a PTC when Skipped = N; Codes for the Only Functional Domain = N; Codes for the Only Repeat Domain = N; Contains a LP/P In-Frame Deletion = N; ≥ 10% of CDS and Codes for Multiple Domains/Repeats = N	Indispensable
NM_001430	EPAS1	16	16.33	21.06	21.85	8.365	11.78	27.36	22.65	17.045	17.16	16.56	20.07	15.86	21.47	0.56	65.67	11.82	71.8943	First Coding Exon = N; Last Coding Exon = Y; UTR = N; Out-of-Frame = Y; Creates a PTC when Skipped = N; Codes for the Only Functional Domain = N; Codes for the Only Repeat Domain = N; Contains a LP/P In-Frame Deletion = N; ≥ 10% of CDS and Codes for Multiple Domains/Repeats = N	Indispensable
NM_001376013	EPB41	3	0	0	0	11.995	12.65	0	0	0	0.075	0	0	0	0	0.05	0.06	0	2.30878	First Coding Exon = N; Last Coding Exon = N; UTR = N; Out-of-Frame = N; Creates a PTC when Skipped = N; Codes for the Only Functional Domain = Y; Codes for the Only Repeat Domain = N; Contains a LP/P In-Frame Deletion = N; ≥ 10% of CDS and Codes for Multiple Domains/Repeats = N	Indispensable
NM_001376013	EPB41	4	0	0	0	11.995	12.65	0	0	0	0.075	0	0	0	0	0.05	0.06	0	2.30878	First Coding Exon = N; Last Coding Exon = N; UTR = N; Out-of-Frame = N; Creates a PTC when Skipped = N; Codes for the Only Functional Domain = Y; Codes for the Only Repeat Domain = N; Contains a LP/P In-Frame Deletion = N; ≥ 10% of CDS and Codes for Multiple Domains/Repeats = N	Indispensable
NM_001376013	EPB41	5	0	0	0	11.995	12.65	0	0	0	0.075	0	0	0	0	0.05	0.06	0	2.30878	First Coding Exon = N; Last Coding Exon = N; UTR = N; Out-of-Frame = Y; Creates a PTC when Skipped = N; Codes for the Only Functional Domain = Y; Codes for the Only Repeat Domain = N; Contains a LP/P In-Frame Deletion = N; ≥ 10% of CDS and Codes for Multiple Domains/Repeats = N	Indispensable
NM_001376013	EPB41	6	0	0	0	11.995	12.65	0	0	0	0.075	0	0	0	0	0.05	0.06	0	2.30878	First Coding Exon = N; Last Coding Exon = N; UTR = N; Out-of-Frame = Y; Creates a PTC when Skipped = N; Codes for the Only Functional Domain = Y; Codes for the Only Repeat Domain = N; Contains a LP/P In-Frame Deletion = N; ≥ 10% of CDS and Codes for Multiple Domains/Repeats = N	Indispensable
NM_001376013	EPB41	7	0	0	0	11.995	12.65	0	0	0	0.075	0	0	0	0	0.05	0.06	0	2.30878	First Coding Exon = N; Last Coding Exon = N; UTR = N; Out-of-Frame = N; Creates a PTC when Skipped = N; Codes for the Only Functional Domain = Y; Codes for the Only Repeat Domain = N; Contains a LP/P In-Frame Deletion = N; ≥ 10% of CDS and Codes for Multiple Domains/Repeats = N	Indispensable
NM_001376013	EPB41	8	0	0	0	11.995	12.65	0	0	0	0.075	0	0	0	0	0.05	0.06	0	2.30878	First Coding Exon = N; Last Coding Exon = N; UTR = N; Out-of-Frame = Y; Creates a PTC when Skipped = N; Codes for the Only Functional Domain = Y; Codes for the Only Repeat Domain = N; Contains a LP/P In-Frame Deletion = N; ≥ 10% of CDS and Codes for Multiple Domains/Repeats = N	Indispensable
NM_001376013	EPB41	9	0	0	0	11.995	12.65	0	0	0	0.075	0	0	0	0	0.05	0.06	0	2.30878	First Coding Exon = N; Last Coding Exon = N; UTR = N; Out-of-Frame = N; Creates a PTC when Skipped = N; Codes for the Only Functional Domain = Y; Codes for the Only Repeat Domain = N; Contains a LP/P In-Frame Deletion = N; ≥ 10% of CDS and Codes for Multiple Domains/Repeats = N	Indispensable
NM_001376013	EPB41	10	0	0	0	11.995	12.65	0	0	0	0.075	0	0	0	0	0.05	0.06	0	2.30878	First Coding Exon = N; Last Coding Exon = N; UTR = N; Out-of-Frame = Y; Creates a PTC when Skipped = N; Codes for the Only Functional Domain = Y; Codes for the Only Repeat Domain = N; Contains a LP/P In-Frame Deletion = N; ≥ 10% of CDS and Codes for Multiple Domains/Repeats = N	Indispensable
NM_001376013	EPB41	11	0	0	0	11.995	12.65	0	0	0	0.075	0	0	0	0	0.05	0.06	0	2.30878	First Coding Exon = N; Last Coding Exon = N; UTR = N; Out-of-Frame = Y; Creates a PTC when Skipped = N; Codes for the Only Functional Domain = Y; Codes for the Only Repeat Domain = N; Contains a LP/P In-Frame Deletion = N; ≥ 10% of CDS and Codes for Multiple Domains/Repeats = N	Indispensable
NM_001376013	EPB41	1	0	0	0	11.995	12.65	0	0	0	0.075	0	0	0	0	0.05	0.06	0	2.30878	First Coding Exon = N; Last Coding Exon = N; UTR = Y; Out-of-Frame = Y; Creates a PTC when Skipped = N; Codes for the Only Functional Domain = N; Codes for the Only Repeat Domain = N; Contains a LP/P In-Frame Deletion = N; ≥ 10% of CDS and Codes for Multiple Domains/Repeats = N	Indispensable
NM_001376013	EPB41	2	0	0	0	11.995	12.65	0	0	0	0.075	0	0	0	0	0.05	0.06	0	2.30878	First Coding Exon = Y; Last Coding Exon = N; UTR = N; Out-of-Frame = N; Creates a PTC when Skipped = N; Codes for the Only Functional Domain = N; Codes for the Only Repeat Domain = N; Contains a LP/P In-Frame Deletion = N; ≥ 10% of CDS and Codes for Multiple Domains/Repeats = N	Indispensable
NM_001376013	EPB41	12	0	0	0	11.995	12.65	0	0	0	0.075	0	0	0	0	0.05	0.06	0	2.30878	First Coding Exon = N; Last Coding Exon = N; UTR = N; Out-of-Frame = Y; Creates a PTC when Skipped = N; Codes for the Only Functional Domain = N; Codes for the Only Repeat Domain = N; Contains a LP/P In-Frame Deletion = N; ≥ 10% of CDS and Codes for Multiple Domains/Repeats = N	Indispensable
NM_001376013	EPB41	20	0	0	0	11.995	12.65	0	0	0	0.075	0	0	0	0	0.05	0.06	0	2.30878	First Coding Exon = N; Last Coding Exon = Y; UTR = N; Out-of-Frame = N; Creates a PTC when Skipped = N; Codes for the Only Functional Domain = N; Codes for the Only Repeat Domain = N; Contains a LP/P In-Frame Deletion = N; ≥ 10% of CDS and Codes for Multiple Domains/Repeats = N	Indispensable
NM_001376013	EPB41	21	0	0	0	11.995	12.65	0	0	0	0.075	0	0	0	0	0.05	0.06	0	2.30878	First Coding Exon = N; Last Coding Exon = N; UTR = Y; Out-of-Frame = Y; Creates a PTC when Skipped = N; Codes for the Only Functional Domain = N; Codes for the Only Repeat Domain = N; Contains a LP/P In-Frame Deletion = N; ≥ 10% of CDS and Codes for Multiple Domains/Repeats = N	Indispensable
NM_012156	EPB41L1	3	14.545	23.805	13.75	24.49	19.69	24.73	30.695	13.4	17.995	22.71	10.03	10.38	11.025	0	1.4	0.04	11.1873	First Coding Exon = N; Last Coding Exon = N; UTR = N; Out-of-Frame = N; Creates a PTC when Skipped = N; Codes for the Only Functional Domain = Y; Codes for the Only Repeat Domain = N; Contains a LP/P In-Frame Deletion = N; ≥ 10% of CDS and Codes for Multiple Domains/Repeats = N	Indispensable
NM_012156	EPB41L1	4	14.545	23.805	13.75	24.49	19.69	24.73	30.695	13.4	17.995	22.71	10.03	10.38	11.025	0	1.4	0.04	11.1873	First Coding Exon = N; Last Coding Exon = N; UTR = N; Out-of-Frame = N; Creates a PTC when Skipped = N; Codes for the Only Functional Domain = Y; Codes for the Only Repeat Domain = N; Contains a LP/P In-Frame Deletion = N; ≥ 10% of CDS and Codes for Multiple Domains/Repeats = N	Indispensable
NM_012156	EPB41L1	5	14.545	23.805	13.75	24.49	19.69	24.73	30.695	13.4	17.995	22.71	10.03	10.38	11.025	0	1.4	0.04	11.1873	First Coding Exon = N; Last Coding Exon = N; UTR = N; Out-of-Frame = Y; Creates a PTC when Skipped = N; Codes for the Only Functional Domain = Y; Codes for the Only Repeat Domain = N; Contains a LP/P In-Frame Deletion = N; ≥ 10% of CDS and Codes for Multiple Domains/Repeats = N	Indispensable
NM_012156	EPB41L1	6	14.545	23.805	13.75	24.49	19.69	24.73	30.695	13.4	17.995	22.71	10.03	10.38	11.025	0	1.4	0.04	11.1873	First Coding Exon = N; Last Coding Exon = N; UTR = N; Out-of-Frame = Y; Creates a PTC when Skipped = N; Codes for the Only Functional Domain = Y; Codes for the Only Repeat Domain = N; Contains a LP/P In-Frame Deletion = N; ≥ 10% of CDS and Codes for Multiple Domains/Repeats = N	Indispensable
NM_012156	EPB41L1	7	14.545	23.805	13.75	24.49	19.69	24.73	30.695	13.4	17.995	22.71	10.03	10.38	11.025	0	1.4	0.04	11.1873	First Coding Exon = N; Last Coding Exon = N; UTR = N; Out-of-Frame = N; Creates a PTC when Skipped = N; Codes for the Only Functional Domain = Y; Codes for the Only Repeat Domain = N; Contains a LP/P In-Frame Deletion = N; ≥ 10% of CDS and Codes for Multiple Domains/Repeats = N	Indispensable
NM_012156	EPB41L1	8	14.545	23.805	13.75	24.49	19.69	24.73	30.695	13.4	17.995	22.71	10.03	10.38	11.025	0	1.4	0.04	11.1873	First Coding Exon = N; Last Coding Exon = N; UTR = N; Out-of-Frame = Y; Creates a PTC when Skipped = N; Codes for the Only Functional Domain = Y; Codes for the Only Repeat Domain = N; Contains a LP/P In-Frame Deletion = N; ≥ 10% of CDS and Codes for Multiple Domains/Repeats = N	Indispensable
NM_012156	EPB41L1	9	14.545	23.805	13.75	24.49	19.69	24.73	30.695	13.4	17.995	22.71	10.03	10.38	11.025	0	1.4	0.04	11.1873	First Coding Exon = N; Last Coding Exon = N; UTR = N; Out-of-Frame = N; Creates a PTC when Skipped = N; Codes for the Only Functional Domain = Y; Codes for the Only Repeat Domain = N; Contains a LP/P In-Frame Deletion = N; ≥ 10% of CDS and Codes for Multiple Domains/Repeats = N	Indispensable
NM_012156	EPB41L1	10	14.545	23.805	13.75	24.49	19.69	24.73	30.695	13.4	17.995	22.71	10.03	10.38	11.025	0	1.4	0.04	11.1873	First Coding Exon = N; Last Coding Exon = N; UTR = N; Out-of-Frame = Y; Creates a PTC when Skipped = N; Codes for the Only Functional Domain = Y; Codes for the Only Repeat Domain = N; Contains a LP/P In-Frame Deletion = N; ≥ 10% of CDS and Codes for Multiple Domains/Repeats = N	Indispensable
NM_012156	EPB41L1	11	14.545	23.805	13.75	24.49	19.69	24.73	30.695	13.4	17.995	22.71	10.03	10.38	11.025	0	1.4	0.04	11.1873	First Coding Exon = N; Last Coding Exon = N; UTR = N; Out-of-Frame = Y; Creates a PTC when Skipped = N; Codes for the Only Functional Domain = Y; Codes for the Only Repeat Domain = N; Contains a LP/P In-Frame Deletion = N; ≥ 10% of CDS and Codes for Multiple Domains/Repeats = N	Indispensable
NM_012156	EPB41L1	1	14.545	23.805	13.75	24.49	19.69	24.73	30.695	13.4	17.995	22.71	10.03	10.38	11.025	0	1.4	0.04	11.1873	First Coding Exon = N; Last Coding Exon = N; UTR = Y; Out-of-Frame = Y; Creates a PTC when Skipped = N; Codes for the Only Functional Domain = N; Codes for the Only Repeat Domain = N; Contains a LP/P In-Frame Deletion = N; ≥ 10% of CDS and Codes for Multiple Domains/Repeats = N	Indispensable
NM_012156	EPB41L1	2	14.545	23.805	13.75	24.49	19.69	24.73	30.695	13.4	17.995	22.71	10.03	10.38	11.025	0	1.4	0.04	11.1873	First Coding Exon = Y; Last Coding Exon = N; UTR = N; Out-of-Frame = N; Creates a PTC when Skipped = N; Codes for the Only Functional Domain = N; Codes for the Only Repeat Domain = N; Contains a LP/P In-Frame Deletion = N; ≥ 10% of CDS and Codes for Multiple Domains/Repeats = N	Indispensable
NM_012156	EPB41L1	12	14.545	23.805	13.75	24.49	19.69	24.73	30.695	13.4	17.995	22.71	10.03	10.38	11.025	0	1.4	0.04	11.1873	First Coding Exon = N; Last Coding Exon = N; UTR = N; Out-of-Frame = Y; Creates a PTC when Skipped = N; Codes for the Only Functional Domain = N; Codes for the Only Repeat Domain = N; Contains a LP/P In-Frame Deletion = N; ≥ 10% of CDS and Codes for Multiple Domains/Repeats = N	Indispensable
NM_012156	EPB41L1	22	14.545	23.805	13.75	24.49	19.69	24.73	30.695	13.4	17.995	22.71	10.03	10.38	11.025	0	1.4	0.04	11.1873	First Coding Exon = N; Last Coding Exon = Y; UTR = N; Out-of-Frame = N; Creates a PTC when Skipped = N; Codes for the Only Functional Domain = N; Codes for the Only Repeat Domain = N; Contains a LP/P In-Frame Deletion = N; ≥ 10% of CDS and Codes for Multiple Domains/Repeats = N	Indispensable
NM_012307	EPB41L3	3	0.675	3.78	1.41	11.18	8.22	4.95	11.28	0.595	2.68	2.22	0.56	0.4	0.365	0	0.45	0	7.65192	First Coding Exon = N; Last Coding Exon = N; UTR = N; Out-of-Frame = N; Creates a PTC when Skipped = N; Codes for the Only Functional Domain = Y; Codes for the Only Repeat Domain = N; Contains a LP/P In-Frame Deletion = N; ≥ 10% of CDS and Codes for Multiple Domains/Repeats = N	Indispensable
NM_012307	EPB41L3	4	0.675	3.78	1.41	11.18	8.22	4.95	11.28	0.595	2.68	2.22	0.56	0.4	0.365	0	0.45	0	7.65192	First Coding Exon = N; Last Coding Exon = N; UTR = N; Out-of-Frame = N; Creates a PTC when Skipped = N; Codes for the Only Functional Domain = Y; Codes for the Only Repeat Domain = N; Contains a LP/P In-Frame Deletion = N; ≥ 10% of CDS and Codes for Multiple Domains/Repeats = N	Indispensable
NM_012307	EPB41L3	5	0.675	3.78	1.41	11.18	8.22	4.95	11.28	0.595	2.68	2.22	0.56	0.4	0.365	0	0.45	0	7.65192	First Coding Exon = N; Last Coding Exon = N; UTR = N; Out-of-Frame = Y; Creates a PTC when Skipped = N; Codes for the Only Functional Domain = Y; Codes for the Only Repeat Domain = N; Contains a LP/P In-Frame Deletion = N; ≥ 10% of CDS and Codes for Multiple Domains/Repeats = N	Indispensable
NM_012307	EPB41L3	6	0.675	3.78	1.41	11.18	8.22	4.95	11.28	0.595	2.68	2.22	0.56	0.4	0.365	0	0.45	0	7.65192	First Coding Exon = N; Last Coding Exon = N; UTR = N; Out-of-Frame = Y; Creates a PTC when Skipped = N; Codes for the Only Functional Domain = Y; Codes for the Only Repeat Domain = N; Contains a LP/P In-Frame Deletion = N; ≥ 10% of CDS and Codes for Multiple Domains/Repeats = N	Indispensable
NM_012307	EPB41L3	7	0.675	3.78	1.41	11.18	8.22	4.95	11.28	0.595	2.68	2.22	0.56	0.4	0.365	0	0.45	0	7.65192	First Coding Exon = N; Last Coding Exon = N; UTR = N; Out-of-Frame = N; Creates a PTC when Skipped = N; Codes for the Only Functional Domain = Y; Codes for the Only Repeat Domain = N; Contains a LP/P In-Frame Deletion = N; ≥ 10% of CDS and Codes for Multiple Domains/Repeats = N	Indispensable
NM_012307	EPB41L3	8	0.675	3.78	1.41	11.18	8.22	4.95	11.28	0.595	2.68	2.22	0.56	0.4	0.365	0	0.45	0	7.65192	First Coding Exon = N; Last Coding Exon = N; UTR = N; Out-of-Frame = Y; Creates a PTC when Skipped = N; Codes for the Only Functional Domain = Y; Codes for the Only Repeat Domain = N; Contains a LP/P In-Frame Deletion = N; ≥ 10% of CDS and Codes for Multiple Domains/Repeats = N	Indispensable
NM_012307	EPB41L3	9	0.675	3.78	1.41	11.18	8.22	4.95	11.28	0.595	2.68	2.22	0.56	0.4	0.365	0	0.45	0	7.65192	First Coding Exon = N; Last Coding Exon = N; UTR = N; Out-of-Frame = N; Creates a PTC when Skipped = N; Codes for the Only Functional Domain = Y; Codes for the Only Repeat Domain = N; Contains a LP/P In-Frame Deletion = N; ≥ 10% of CDS and Codes for Multiple Domains/Repeats = N	Indispensable
NM_012307	EPB41L3	10	0.675	3.78	1.41	11.18	8.22	4.95	11.28	0.595	2.68	2.22	0.56	0.4	0.365	0	0.45	0	7.65192	First Coding Exon = N; Last Coding Exon = N; UTR = N; Out-of-Frame = Y; Creates a PTC when Skipped = N; Codes for the Only Functional Domain = Y; Codes for the Only Repeat Domain = N; Contains a LP/P In-Frame Deletion = N; ≥ 10% of CDS and Codes for Multiple Domains/Repeats = N	Indispensable
NM_012307	EPB41L3	11	0.675	3.78	1.41	11.18	8.22	4.95	11.28	0.595	2.68	2.22	0.56	0.4	0.365	0	0.45	0	7.65192	First Coding Exon = N; Last Coding Exon = N; UTR = N; Out-of-Frame = Y; Creates a PTC when Skipped = N; Codes for the Only Functional Domain = Y; Codes for the Only Repeat Domain = N; Contains a LP/P In-Frame Deletion = N; ≥ 10% of CDS and Codes for Multiple Domains/Repeats = N	Indispensable
NM_012307	EPB41L3	1	0.675	3.78	1.41	11.18	8.22	4.95	11.28	0.595	2.68	2.22	0.56	0.4	0.365	0	0.45	0	7.65192	First Coding Exon = N; Last Coding Exon = N; UTR = Y; Out-of-Frame = Y; Creates a PTC when Skipped = N; Codes for the Only Functional Domain = N; Codes for the Only Repeat Domain = N; Contains a LP/P In-Frame Deletion = N; ≥ 10% of CDS and Codes for Multiple Domains/Repeats = N	Indispensable
NM_012307	EPB41L3	2	0.675	3.78	1.41	11.18	8.22	4.95	11.28	0.595	2.68	2.22	0.56	0.4	0.365	0	0.45	0	7.65192	First Coding Exon = Y; Last Coding Exon = N; UTR = N; Out-of-Frame = N; Creates a PTC when Skipped = N; Codes for the Only Functional Domain = N; Codes for the Only Repeat Domain = N; Contains a LP/P In-Frame Deletion = N; ≥ 10% of CDS and Codes for Multiple Domains/Repeats = N	Indispensable
NM_012307	EPB41L3	12	0.675	3.78	1.41	11.18	8.22	4.95	11.28	0.595	2.68	2.22	0.56	0.4	0.365	0	0.45	0	7.65192	First Coding Exon = N; Last Coding Exon = N; UTR = N; Out-of-Frame = Y; Creates a PTC when Skipped = N; Codes for the Only Functional Domain = N; Codes for the Only Repeat Domain = N; Contains a LP/P In-Frame Deletion = N; ≥ 10% of CDS and Codes for Multiple Domains/Repeats = N	Indispensable
NM_012307	EPB41L3	22	0.675	3.78	1.41	11.18	8.22	4.95	11.28	0.595	2.68	2.22	0.56	0.4	0.365	0	0.45	0	7.65192	First Coding Exon = N; Last Coding Exon = Y; UTR = N; Out-of-Frame = N; Creates a PTC when Skipped = N; Codes for the Only Functional Domain = N; Codes for the Only Repeat Domain = N; Contains a LP/P In-Frame Deletion = N; ≥ 10% of CDS and Codes for Multiple Domains/Repeats = N	Indispensable
NM_012307	EPB41L3	23	0.675	3.78	1.41	11.18	8.22	4.95	11.28	0.595	2.68	2.22	0.56	0.4	0.365	0	0.45	0	7.65192	First Coding Exon = N; Last Coding Exon = N; UTR = Y; Out-of-Frame = Y; Creates a PTC when Skipped = N; Codes for the Only Functional Domain = N; Codes for the Only Repeat Domain = N; Contains a LP/P In-Frame Deletion = N; ≥ 10% of CDS and Codes for Multiple Domains/Repeats = N	Indispensable
NM_001114134	EPB42	1	0	0	0	0	0	0	0	0	0	0	0	0	0	0	0	0	0	First Coding Exon = Y; Last Coding Exon = N; UTR = N; Out-of-Frame = Y; Creates a PTC when Skipped = N; Codes for the Only Functional Domain = N; Codes for the Only Repeat Domain = N; Contains a LP/P In-Frame Deletion = N; ≥ 10% of CDS and Codes for Multiple Domains/Repeats = N	Indispensable
NM_001114134	EPB42	4	0	0	0	0	0	0	0	0	0	0	0	0	0	0	0	0	0	First Coding Exon = N; Last Coding Exon = N; UTR = N; Out-of-Frame = Y; Creates a PTC when Skipped = N; Codes for the Only Functional Domain = N; Codes for the Only Repeat Domain = N; Contains a LP/P In-Frame Deletion = N; ≥ 10% of CDS and Codes for Multiple Domains/Repeats = N	Indispensable
NM_001114134	EPB42	6	0	0	0	0	0	0	0	0	0	0	0	0	0	0	0	0	0	First Coding Exon = N; Last Coding Exon = N; UTR = N; Out-of-Frame = Y; Creates a PTC when Skipped = N; Codes for the Only Functional Domain = N; Codes for the Only Repeat Domain = N; Contains a LP/P In-Frame Deletion = N; ≥ 10% of CDS and Codes for Multiple Domains/Repeats = N	Indispensable
NM_001114134	EPB42	7	0	0	0	0	0	0	0	0	0	0	0	0	0	0	0	0	0	First Coding Exon = N; Last Coding Exon = N; UTR = N; Out-of-Frame = Y; Creates a PTC when Skipped = N; Codes for the Only Functional Domain = N; Codes for the Only Repeat Domain = N; Contains a LP/P In-Frame Deletion = N; ≥ 10% of CDS and Codes for Multiple Domains/Repeats = N	Indispensable
NM_001114134	EPB42	8	0	0	0	0	0	0	0	0	0	0	0	0	0	0	0	0	0	First Coding Exon = N; Last Coding Exon = N; UTR = N; Out-of-Frame = Y; Creates a PTC when Skipped = N; Codes for the Only Functional Domain = N; Codes for the Only Repeat Domain = N; Contains a LP/P In-Frame Deletion = N; ≥ 10% of CDS and Codes for Multiple Domains/Repeats = N	Indispensable
NM_001114134	EPB42	11	0	0	0	0	0	0	0	0	0	0	0	0	0	0	0	0	0	First Coding Exon = N; Last Coding Exon = N; UTR = N; Out-of-Frame = Y; Creates a PTC when Skipped = N; Codes for the Only Functional Domain = N; Codes for the Only Repeat Domain = N; Contains a LP/P In-Frame Deletion = N; ≥ 10% of CDS and Codes for Multiple Domains/Repeats = N	Indispensable
NM_001114134	EPB42	12	0	0	0	0	0	0	0	0	0	0	0	0	0	0	0	0	0	First Coding Exon = N; Last Coding Exon = N; UTR = N; Out-of-Frame = Y; Creates a PTC when Skipped = N; Codes for the Only Functional Domain = N; Codes for the Only Repeat Domain = N; Contains a LP/P In-Frame Deletion = N; ≥ 10% of CDS and Codes for Multiple Domains/Repeats = N	Indispensable
NM_001114134	EPB42	13	0	0	0	0	0	0	0	0	0	0	0	0	0	0	0	0	0	First Coding Exon = N; Last Coding Exon = Y; UTR = N; Out-of-Frame = Y; Creates a PTC when Skipped = N; Codes for the Only Functional Domain = N; Codes for the Only Repeat Domain = N; Contains a LP/P In-Frame Deletion = N; ≥ 10% of CDS and Codes for Multiple Domains/Repeats = N	Indispensable
NM_002354	EPCAM	3	2.965	0.975	5.03	1.115	0.96	0.83	1.2	2.48	5.905	7.805	4.72	3.51	2.005	0.1	0.07	0.84	0.705327	First Coding Exon = N; Last Coding Exon = N; UTR = N; Out-of-Frame = Y; Creates a PTC when Skipped = N; Codes for the Only Functional Domain = Y; Codes for the Only Repeat Domain = N; Contains a LP/P In-Frame Deletion = N; ≥ 10% of CDS and Codes for Multiple Domains/Repeats = N	Indispensable
NM_002354	EPCAM	1	2.965	0.975	5.03	1.115	0.96	0.83	1.2	2.48	5.905	7.805	4.72	3.51	2.005	0.1	0.07	0.84	0.705327	First Coding Exon = Y; Last Coding Exon = N; UTR = N; Out-of-Frame = Y; Creates a PTC when Skipped = N; Codes for the Only Functional Domain = N; Codes for the Only Repeat Domain = N; Contains a LP/P In-Frame Deletion = N; ≥ 10% of CDS and Codes for Multiple Domains/Repeats = N	Indispensable
NM_002354	EPCAM	2	2.965	0.975	5.03	1.115	0.96	0.83	1.2	2.48	5.905	7.805	4.72	3.51	2.005	0.1	0.07	0.84	0.705327	First Coding Exon = N; Last Coding Exon = N; UTR = N; Out-of-Frame = N; Creates a PTC when Skipped = N; Codes for the Only Functional Domain = N; Codes for the Only Repeat Domain = N; Contains a LP/P In-Frame Deletion = Y; ≥ 10% of CDS and Codes for Multiple Domains/Repeats = N	Indispensable
NM_002354	EPCAM	5	2.965	0.975	5.03	1.115	0.96	0.83	1.2	2.48	5.905	7.805	4.72	3.51	2.005	0.1	0.07	0.84	0.705327	First Coding Exon = N; Last Coding Exon = N; UTR = N; Out-of-Frame = Y; Creates a PTC when Skipped = N; Codes for the Only Functional Domain = N; Codes for the Only Repeat Domain = N; Contains a LP/P In-Frame Deletion = N; ≥ 10% of CDS and Codes for Multiple Domains/Repeats = N	Indispensable
NM_002354	EPCAM	9	2.965	0.975	5.03	1.115	0.96	0.83	1.2	2.48	5.905	7.805	4.72	3.51	2.005	0.1	0.07	0.84	0.705327	First Coding Exon = N; Last Coding Exon = Y; UTR = N; Out-of-Frame = Y; Creates a PTC when Skipped = N; Codes for the Only Functional Domain = N; Codes for the Only Repeat Domain = N; Contains a LP/P In-Frame Deletion = N; ≥ 10% of CDS and Codes for Multiple Domains/Repeats = N	Indispensable
NM_020964	EPG5	1	0.18	0.24	0.29	1.195	1.75	0.51	0.385	0.235	0.27	0.3	0.19	0.51	0.3	3.11	9.63	0.38	0.736671	First Coding Exon = Y; Last Coding Exon = N; UTR = N; Out-of-Frame = N; Creates a PTC when Skipped = N; Codes for the Only Functional Domain = N; Codes for the Only Repeat Domain = N; Contains a LP/P In-Frame Deletion = N; ≥ 10% of CDS and Codes for Multiple Domains/Repeats = N	Indispensable
NM_020964	EPG5	3	0.18	0.24	0.29	1.195	1.75	0.51	0.385	0.235	0.27	0.3	0.19	0.51	0.3	3.11	9.63	0.38	0.736671	First Coding Exon = N; Last Coding Exon = N; UTR = N; Out-of-Frame = Y; Creates a PTC when Skipped = N; Codes for the Only Functional Domain = N; Codes for the Only Repeat Domain = N; Contains a LP/P In-Frame Deletion = N; ≥ 10% of CDS and Codes for Multiple Domains/Repeats = N	Indispensable
NM_020964	EPG5	4	0.18	0.24	0.29	1.195	1.75	0.51	0.385	0.235	0.27	0.3	0.19	0.51	0.3	3.11	9.63	0.38	0.736671	First Coding Exon = N; Last Coding Exon = N; UTR = N; Out-of-Frame = Y; Creates a PTC when Skipped = N; Codes for the Only Functional Domain = N; Codes for the Only Repeat Domain = N; Contains a LP/P In-Frame Deletion = N; ≥ 10% of CDS and Codes for Multiple Domains/Repeats = N	Indispensable
NM_020964	EPG5	6	0.18	0.24	0.29	1.195	1.75	0.51	0.385	0.235	0.27	0.3	0.19	0.51	0.3	3.11	9.63	0.38	0.736671	First Coding Exon = N; Last Coding Exon = N; UTR = N; Out-of-Frame = Y; Creates a PTC when Skipped = N; Codes for the Only Functional Domain = N; Codes for the Only Repeat Domain = N; Contains a LP/P In-Frame Deletion = N; ≥ 10% of CDS and Codes for Multiple Domains/Repeats = N	Indispensable
NM_020964	EPG5	7	0.18	0.24	0.29	1.195	1.75	0.51	0.385	0.235	0.27	0.3	0.19	0.51	0.3	3.11	9.63	0.38	0.736671	First Coding Exon = N; Last Coding Exon = N; UTR = N; Out-of-Frame = Y; Creates a PTC when Skipped = N; Codes for the Only Functional Domain = N; Codes for the Only Repeat Domain = N; Contains a LP/P In-Frame Deletion = N; ≥ 10% of CDS and Codes for Multiple Domains/Repeats = N	Indispensable
NM_020964	EPG5	8	0.18	0.24	0.29	1.195	1.75	0.51	0.385	0.235	0.27	0.3	0.19	0.51	0.3	3.11	9.63	0.38	0.736671	First Coding Exon = N; Last Coding Exon = N; UTR = N; Out-of-Frame = Y; Creates a PTC when Skipped = N; Codes for the Only Functional Domain = N; Codes for the Only Repeat Domain = N; Contains a LP/P In-Frame Deletion = N; ≥ 10% of CDS and Codes for Multiple Domains/Repeats = N	Indispensable
NM_020964	EPG5	9	0.18	0.24	0.29	1.195	1.75	0.51	0.385	0.235	0.27	0.3	0.19	0.51	0.3	3.11	9.63	0.38	0.736671	First Coding Exon = N; Last Coding Exon = N; UTR = N; Out-of-Frame = Y; Creates a PTC when Skipped = N; Codes for the Only Functional Domain = N; Codes for the Only Repeat Domain = N; Contains a LP/P In-Frame Deletion = N; ≥ 10% of CDS and Codes for Multiple Domains/Repeats = N	Indispensable
NM_020964	EPG5	11	0.18	0.24	0.29	1.195	1.75	0.51	0.385	0.235	0.27	0.3	0.19	0.51	0.3	3.11	9.63	0.38	0.736671	First Coding Exon = N; Last Coding Exon = N; UTR = N; Out-of-Frame = Y; Creates a PTC when Skipped = N; Codes for the Only Functional Domain = N; Codes for the Only Repeat Domain = N; Contains a LP/P In-Frame Deletion = N; ≥ 10% of CDS and Codes for Multiple Domains/Repeats = N	Indispensable
NM_020964	EPG5	12	0.18	0.24	0.29	1.195	1.75	0.51	0.385	0.235	0.27	0.3	0.19	0.51	0.3	3.11	9.63	0.38	0.736671	First Coding Exon = N; Last Coding Exon = N; UTR = N; Out-of-Frame = Y; Creates a PTC when Skipped = N; Codes for the Only Functional Domain = N; Codes for the Only Repeat Domain = N; Contains a LP/P In-Frame Deletion = N; ≥ 10% of CDS and Codes for Multiple Domains/Repeats = N	Indispensable
NM_020964	EPG5	16	0.18	0.24	0.29	1.195	1.75	0.51	0.385	0.235	0.27	0.3	0.19	0.51	0.3	3.11	9.63	0.38	0.736671	First Coding Exon = N; Last Coding Exon = N; UTR = N; Out-of-Frame = Y; Creates a PTC when Skipped = N; Codes for the Only Functional Domain = N; Codes for the Only Repeat Domain = N; Contains a LP/P In-Frame Deletion = N; ≥ 10% of CDS and Codes for Multiple Domains/Repeats = N	Indispensable
NM_020964	EPG5	18	0.18	0.24	0.29	1.195	1.75	0.51	0.385	0.235	0.27	0.3	0.19	0.51	0.3	3.11	9.63	0.38	0.736671	First Coding Exon = N; Last Coding Exon = N; UTR = N; Out-of-Frame = Y; Creates a PTC when Skipped = N; Codes for the Only Functional Domain = N; Codes for the Only Repeat Domain = N; Contains a LP/P In-Frame Deletion = N; ≥ 10% of CDS and Codes for Multiple Domains/Repeats = N	Indispensable
NM_020964	EPG5	22	0.18	0.24	0.29	1.195	1.75	0.51	0.385	0.235	0.27	0.3	0.19	0.51	0.3	3.11	9.63	0.38	0.736671	First Coding Exon = N; Last Coding Exon = N; UTR = N; Out-of-Frame = Y; Creates a PTC when Skipped = N; Codes for the Only Functional Domain = N; Codes for the Only Repeat Domain = N; Contains a LP/P In-Frame Deletion = N; ≥ 10% of CDS and Codes for Multiple Domains/Repeats = N	Indispensable
NM_020964	EPG5	24	0.18	0.24	0.29	1.195	1.75	0.51	0.385	0.235	0.27	0.3	0.19	0.51	0.3	3.11	9.63	0.38	0.736671	First Coding Exon = N; Last Coding Exon = N; UTR = N; Out-of-Frame = Y; Creates a PTC when Skipped = N; Codes for the Only Functional Domain = N; Codes for the Only Repeat Domain = N; Contains a LP/P In-Frame Deletion = N; ≥ 10% of CDS and Codes for Multiple Domains/Repeats = N	Indispensable
NM_020964	EPG5	25	0.18	0.24	0.29	1.195	1.75	0.51	0.385	0.235	0.27	0.3	0.19	0.51	0.3	3.11	9.63	0.38	0.736671	First Coding Exon = N; Last Coding Exon = N; UTR = N; Out-of-Frame = Y; Creates a PTC when Skipped = N; Codes for the Only Functional Domain = N; Codes for the Only Repeat Domain = N; Contains a LP/P In-Frame Deletion = N; ≥ 10% of CDS and Codes for Multiple Domains/Repeats = N	Indispensable
NM_020964	EPG5	26	0.18	0.24	0.29	1.195	1.75	0.51	0.385	0.235	0.27	0.3	0.19	0.51	0.3	3.11	9.63	0.38	0.736671	First Coding Exon = N; Last Coding Exon = N; UTR = N; Out-of-Frame = Y; Creates a PTC when Skipped = N; Codes for the Only Functional Domain = N; Codes for the Only Repeat Domain = N; Contains a LP/P In-Frame Deletion = N; ≥ 10% of CDS and Codes for Multiple Domains/Repeats = N	Indispensable
NM_020964	EPG5	27	0.18	0.24	0.29	1.195	1.75	0.51	0.385	0.235	0.27	0.3	0.19	0.51	0.3	3.11	9.63	0.38	0.736671	First Coding Exon = N; Last Coding Exon = N; UTR = N; Out-of-Frame = Y; Creates a PTC when Skipped = N; Codes for the Only Functional Domain = N; Codes for the Only Repeat Domain = N; Contains a LP/P In-Frame Deletion = N; ≥ 10% of CDS and Codes for Multiple Domains/Repeats = N	Indispensable
NM_020964	EPG5	28	0.18	0.24	0.29	1.195	1.75	0.51	0.385	0.235	0.27	0.3	0.19	0.51	0.3	3.11	9.63	0.38	0.736671	First Coding Exon = N; Last Coding Exon = N; UTR = N; Out-of-Frame = Y; Creates a PTC when Skipped = N; Codes for the Only Functional Domain = N; Codes for the Only Repeat Domain = N; Contains a LP/P In-Frame Deletion = N; ≥ 10% of CDS and Codes for Multiple Domains/Repeats = N	Indispensable
NM_020964	EPG5	29	0.18	0.24	0.29	1.195	1.75	0.51	0.385	0.235	0.27	0.3	0.19	0.51	0.3	3.11	9.63	0.38	0.736671	First Coding Exon = N; Last Coding Exon = N; UTR = N; Out-of-Frame = Y; Creates a PTC when Skipped = N; Codes for the Only Functional Domain = N; Codes for the Only Repeat Domain = N; Contains a LP/P In-Frame Deletion = N; ≥ 10% of CDS and Codes for Multiple Domains/Repeats = N	Indispensable
NM_020964	EPG5	31	0.18	0.24	0.29	1.195	1.75	0.51	0.385	0.235	0.27	0.3	0.19	0.51	0.3	3.11	9.63	0.38	0.736671	First Coding Exon = N; Last Coding Exon = N; UTR = N; Out-of-Frame = Y; Creates a PTC when Skipped = N; Codes for the Only Functional Domain = N; Codes for the Only Repeat Domain = N; Contains a LP/P In-Frame Deletion = N; ≥ 10% of CDS and Codes for Multiple Domains/Repeats = N	Indispensable
NM_020964	EPG5	32	0.18	0.24	0.29	1.195	1.75	0.51	0.385	0.235	0.27	0.3	0.19	0.51	0.3	3.11	9.63	0.38	0.736671	First Coding Exon = N; Last Coding Exon = N; UTR = N; Out-of-Frame = Y; Creates a PTC when Skipped = N; Codes for the Only Functional Domain = N; Codes for the Only Repeat Domain = N; Contains a LP/P In-Frame Deletion = N; ≥ 10% of CDS and Codes for Multiple Domains/Repeats = N	Indispensable
NM_020964	EPG5	33	0.18	0.24	0.29	1.195	1.75	0.51	0.385	0.235	0.27	0.3	0.19	0.51	0.3	3.11	9.63	0.38	0.736671	First Coding Exon = N; Last Coding Exon = N; UTR = N; Out-of-Frame = Y; Creates a PTC when Skipped = N; Codes for the Only Functional Domain = N; Codes for the Only Repeat Domain = N; Contains a LP/P In-Frame Deletion = N; ≥ 10% of CDS and Codes for Multiple Domains/Repeats = N	Indispensable
NM_020964	EPG5	34	0.18	0.24	0.29	1.195	1.75	0.51	0.385	0.235	0.27	0.3	0.19	0.51	0.3	3.11	9.63	0.38	0.736671	First Coding Exon = N; Last Coding Exon = N; UTR = N; Out-of-Frame = Y; Creates a PTC when Skipped = N; Codes for the Only Functional Domain = N; Codes for the Only Repeat Domain = N; Contains a LP/P In-Frame Deletion = N; ≥ 10% of CDS and Codes for Multiple Domains/Repeats = N	Indispensable
NM_020964	EPG5	35	0.18	0.24	0.29	1.195	1.75	0.51	0.385	0.235	0.27	0.3	0.19	0.51	0.3	3.11	9.63	0.38	0.736671	First Coding Exon = N; Last Coding Exon = N; UTR = N; Out-of-Frame = Y; Creates a PTC when Skipped = N; Codes for the Only Functional Domain = N; Codes for the Only Repeat Domain = N; Contains a LP/P In-Frame Deletion = N; ≥ 10% of CDS and Codes for Multiple Domains/Repeats = N	Indispensable
NM_020964	EPG5	36	0.18	0.24	0.29	1.195	1.75	0.51	0.385	0.235	0.27	0.3	0.19	0.51	0.3	3.11	9.63	0.38	0.736671	First Coding Exon = N; Last Coding Exon = N; UTR = N; Out-of-Frame = Y; Creates a PTC when Skipped = N; Codes for the Only Functional Domain = N; Codes for the Only Repeat Domain = N; Contains a LP/P In-Frame Deletion = N; ≥ 10% of CDS and Codes for Multiple Domains/Repeats = N	Indispensable
NM_020964	EPG5	39	0.18	0.24	0.29	1.195	1.75	0.51	0.385	0.235	0.27	0.3	0.19	0.51	0.3	3.11	9.63	0.38	0.736671	First Coding Exon = N; Last Coding Exon = N; UTR = N; Out-of-Frame = Y; Creates a PTC when Skipped = N; Codes for the Only Functional Domain = N; Codes for the Only Repeat Domain = N; Contains a LP/P In-Frame Deletion = N; ≥ 10% of CDS and Codes for Multiple Domains/Repeats = N	Indispensable
NM_020964	EPG5	41	0.18	0.24	0.29	1.195	1.75	0.51	0.385	0.235	0.27	0.3	0.19	0.51	0.3	3.11	9.63	0.38	0.736671	First Coding Exon = N; Last Coding Exon = N; UTR = N; Out-of-Frame = Y; Creates a PTC when Skipped = N; Codes for the Only Functional Domain = N; Codes for the Only Repeat Domain = N; Contains a LP/P In-Frame Deletion = N; ≥ 10% of CDS and Codes for Multiple Domains/Repeats = N	Indispensable
NM_020964	EPG5	43	0.18	0.24	0.29	1.195	1.75	0.51	0.385	0.235	0.27	0.3	0.19	0.51	0.3	3.11	9.63	0.38	0.736671	First Coding Exon = N; Last Coding Exon = N; UTR = N; Out-of-Frame = Y; Creates a PTC when Skipped = N; Codes for the Only Functional Domain = N; Codes for the Only Repeat Domain = N; Contains a LP/P In-Frame Deletion = N; ≥ 10% of CDS and Codes for Multiple Domains/Repeats = N	Indispensable
NM_020964	EPG5	44	0.18	0.24	0.29	1.195	1.75	0.51	0.385	0.235	0.27	0.3	0.19	0.51	0.3	3.11	9.63	0.38	0.736671	First Coding Exon = N; Last Coding Exon = Y; UTR = N; Out-of-Frame = Y; Creates a PTC when Skipped = N; Codes for the Only Functional Domain = N; Codes for the Only Repeat Domain = N; Contains a LP/P In-Frame Deletion = N; ≥ 10% of CDS and Codes for Multiple Domains/Repeats = N	Indispensable
NM_004431	EPHA2	6	1.06	1.065	1.29	0.85	1.31	1.52	1.09	1.15	1.195	1.02	1.27	1.41	1.66	0.18	5.51	4.64	8.63783	First Coding Exon = N; Last Coding Exon = N; UTR = N; Out-of-Frame = Y; Creates a PTC when Skipped = N; Codes for the Only Functional Domain = N; Codes for the Only Repeat Domain = N; Contains a LP/P In-Frame Deletion = N; ≥ 10% of CDS and Codes for Multiple Domains/Repeats = N	Indispensable
NM_004431	EPHA2	7	1.06	1.065	1.29	0.85	1.31	1.52	1.09	1.15	1.195	1.02	1.27	1.41	1.66	0.18	5.51	4.64	8.63783	First Coding Exon = N; Last Coding Exon = N; UTR = N; Out-of-Frame = Y; Creates a PTC when Skipped = N; Codes for the Only Functional Domain = N; Codes for the Only Repeat Domain = N; Contains a LP/P In-Frame Deletion = N; ≥ 10% of CDS and Codes for Multiple Domains/Repeats = N	Indispensable
NM_004431	EPHA2	8	1.06	1.065	1.29	0.85	1.31	1.52	1.09	1.15	1.195	1.02	1.27	1.41	1.66	0.18	5.51	4.64	8.63783	First Coding Exon = N; Last Coding Exon = N; UTR = N; Out-of-Frame = Y; Creates a PTC when Skipped = N; Codes for the Only Functional Domain = N; Codes for the Only Repeat Domain = N; Contains a LP/P In-Frame Deletion = N; ≥ 10% of CDS and Codes for Multiple Domains/Repeats = N	Indispensable
NM_004431	EPHA2	1	1.06	1.065	1.29	0.85	1.31	1.52	1.09	1.15	1.195	1.02	1.27	1.41	1.66	0.18	5.51	4.64	8.63783	First Coding Exon = Y; Last Coding Exon = N; UTR = N; Out-of-Frame = Y; Creates a PTC when Skipped = N; Codes for the Only Functional Domain = N; Codes for the Only Repeat Domain = N; Contains a LP/P In-Frame Deletion = N; ≥ 10% of CDS and Codes for Multiple Domains/Repeats = N	Indispensable
NM_004431	EPHA2	2	1.06	1.065	1.29	0.85	1.31	1.52	1.09	1.15	1.195	1.02	1.27	1.41	1.66	0.18	5.51	4.64	8.63783	First Coding Exon = N; Last Coding Exon = N; UTR = N; Out-of-Frame = Y; Creates a PTC when Skipped = N; Codes for the Only Functional Domain = N; Codes for the Only Repeat Domain = N; Contains a LP/P In-Frame Deletion = N; ≥ 10% of CDS and Codes for Multiple Domains/Repeats = N	Indispensable
NM_004431	EPHA2	3	1.06	1.065	1.29	0.85	1.31	1.52	1.09	1.15	1.195	1.02	1.27	1.41	1.66	0.18	5.51	4.64	8.63783	First Coding Exon = N; Last Coding Exon = N; UTR = N; Out-of-Frame = Y; Creates a PTC when Skipped = N; Codes for the Only Functional Domain = N; Codes for the Only Repeat Domain = N; Contains a LP/P In-Frame Deletion = N; ≥ 10% of CDS and Codes for Multiple Domains/Repeats = N	Indispensable
NM_004431	EPHA2	5	1.06	1.065	1.29	0.85	1.31	1.52	1.09	1.15	1.195	1.02	1.27	1.41	1.66	0.18	5.51	4.64	8.63783	First Coding Exon = N; Last Coding Exon = N; UTR = N; Out-of-Frame = N; Creates a PTC when Skipped = N; Codes for the Only Functional Domain = N; Codes for the Only Repeat Domain = N; Contains a LP/P In-Frame Deletion = N; ≥ 10% of CDS and Codes for Multiple Domains/Repeats = Y	Indispensable
NM_004431	EPHA2	12	1.06	1.065	1.29	0.85	1.31	1.52	1.09	1.15	1.195	1.02	1.27	1.41	1.66	0.18	5.51	4.64	8.63783	First Coding Exon = N; Last Coding Exon = N; UTR = N; Out-of-Frame = Y; Creates a PTC when Skipped = N; Codes for the Only Functional Domain = N; Codes for the Only Repeat Domain = N; Contains a LP/P In-Frame Deletion = N; ≥ 10% of CDS and Codes for Multiple Domains/Repeats = N	Indispensable
NM_004431	EPHA2	15	1.06	1.065	1.29	0.85	1.31	1.52	1.09	1.15	1.195	1.02	1.27	1.41	1.66	0.18	5.51	4.64	8.63783	First Coding Exon = N; Last Coding Exon = N; UTR = N; Out-of-Frame = Y; Creates a PTC when Skipped = N; Codes for the Only Functional Domain = N; Codes for the Only Repeat Domain = N; Contains a LP/P In-Frame Deletion = N; ≥ 10% of CDS and Codes for Multiple Domains/Repeats = N	Indispensable
NM_004431	EPHA2	17	1.06	1.065	1.29	0.85	1.31	1.52	1.09	1.15	1.195	1.02	1.27	1.41	1.66	0.18	5.51	4.64	8.63783	First Coding Exon = N; Last Coding Exon = Y; UTR = N; Out-of-Frame = N; Creates a PTC when Skipped = N; Codes for the Only Functional Domain = N; Codes for the Only Repeat Domain = N; Contains a LP/P In-Frame Deletion = N; ≥ 10% of CDS and Codes for Multiple Domains/Repeats = N	Indispensable
NM_004431	EPHA2	9	1.06	1.065	1.29	0.85	1.31	1.52	1.09	1.15	1.195	1.02	1.27	1.41	1.66	0.18	5.51	4.64	8.63783	First Coding Exon = N; Last Coding Exon = N; UTR = N; Out-of-Frame = Y; Creates a PTC when Skipped = N; Codes for the Only Functional Domain = N; Codes for the Only Repeat Domain = N; Contains a LP/P In-Frame Deletion = N; ≥ 10% of CDS and Codes for Multiple Domains/Repeats = N	Indispensable
NM_004438	EPHA4	6	0.59	1.72	1.66	6.87	5.4	3.72	4.615	0.695	0.755	1.025	0.94	0.35	0.38	0.01	2.72	0.07	4.85008	First Coding Exon = N; Last Coding Exon = N; UTR = N; Out-of-Frame = Y; Creates a PTC when Skipped = N; Codes for the Only Functional Domain = N; Codes for the Only Repeat Domain = N; Contains a LP/P In-Frame Deletion = N; ≥ 10% of CDS and Codes for Multiple Domains/Repeats = N	Indispensable
NM_004438	EPHA4	7	0.59	1.72	1.66	6.87	5.4	3.72	4.615	0.695	0.755	1.025	0.94	0.35	0.38	0.01	2.72	0.07	4.85008	First Coding Exon = N; Last Coding Exon = N; UTR = N; Out-of-Frame = Y; Creates a PTC when Skipped = N; Codes for the Only Functional Domain = N; Codes for the Only Repeat Domain = N; Contains a LP/P In-Frame Deletion = N; ≥ 10% of CDS and Codes for Multiple Domains/Repeats = N	Indispensable
NM_004438	EPHA4	8	0.59	1.72	1.66	6.87	5.4	3.72	4.615	0.695	0.755	1.025	0.94	0.35	0.38	0.01	2.72	0.07	4.85008	First Coding Exon = N; Last Coding Exon = N; UTR = N; Out-of-Frame = Y; Creates a PTC when Skipped = N; Codes for the Only Functional Domain = N; Codes for the Only Repeat Domain = N; Contains a LP/P In-Frame Deletion = N; ≥ 10% of CDS and Codes for Multiple Domains/Repeats = N	Indispensable
NM_004438	EPHA4	1	0.59	1.72	1.66	6.87	5.4	3.72	4.615	0.695	0.755	1.025	0.94	0.35	0.38	0.01	2.72	0.07	4.85008	First Coding Exon = Y; Last Coding Exon = N; UTR = N; Out-of-Frame = Y; Creates a PTC when Skipped = N; Codes for the Only Functional Domain = N; Codes for the Only Repeat Domain = N; Contains a LP/P In-Frame Deletion = N; ≥ 10% of CDS and Codes for Multiple Domains/Repeats = N	Indispensable
NM_004438	EPHA4	2	0.59	1.72	1.66	6.87	5.4	3.72	4.615	0.695	0.755	1.025	0.94	0.35	0.38	0.01	2.72	0.07	4.85008	First Coding Exon = N; Last Coding Exon = N; UTR = N; Out-of-Frame = Y; Creates a PTC when Skipped = N; Codes for the Only Functional Domain = N; Codes for the Only Repeat Domain = N; Contains a LP/P In-Frame Deletion = N; ≥ 10% of CDS and Codes for Multiple Domains/Repeats = N	Indispensable
NM_004438	EPHA4	3	0.59	1.72	1.66	6.87	5.4	3.72	4.615	0.695	0.755	1.025	0.94	0.35	0.38	0.01	2.72	0.07	4.85008	First Coding Exon = N; Last Coding Exon = N; UTR = N; Out-of-Frame = Y; Creates a PTC when Skipped = N; Codes for the Only Functional Domain = N; Codes for the Only Repeat Domain = N; Contains a LP/P In-Frame Deletion = N; ≥ 10% of CDS and Codes for Multiple Domains/Repeats = N	Indispensable
NM_004438	EPHA4	5	0.59	1.72	1.66	6.87	5.4	3.72	4.615	0.695	0.755	1.025	0.94	0.35	0.38	0.01	2.72	0.07	4.85008	First Coding Exon = N; Last Coding Exon = N; UTR = N; Out-of-Frame = N; Creates a PTC when Skipped = N; Codes for the Only Functional Domain = N; Codes for the Only Repeat Domain = N; Contains a LP/P In-Frame Deletion = N; ≥ 10% of CDS and Codes for Multiple Domains/Repeats = Y	Indispensable
NM_004438	EPHA4	12	0.59	1.72	1.66	6.87	5.4	3.72	4.615	0.695	0.755	1.025	0.94	0.35	0.38	0.01	2.72	0.07	4.85008	First Coding Exon = N; Last Coding Exon = N; UTR = N; Out-of-Frame = Y; Creates a PTC when Skipped = N; Codes for the Only Functional Domain = N; Codes for the Only Repeat Domain = N; Contains a LP/P In-Frame Deletion = N; ≥ 10% of CDS and Codes for Multiple Domains/Repeats = N	Indispensable
NM_004438	EPHA4	15	0.59	1.72	1.66	6.87	5.4	3.72	4.615	0.695	0.755	1.025	0.94	0.35	0.38	0.01	2.72	0.07	4.85008	First Coding Exon = N; Last Coding Exon = N; UTR = N; Out-of-Frame = Y; Creates a PTC when Skipped = N; Codes for the Only Functional Domain = N; Codes for the Only Repeat Domain = N; Contains a LP/P In-Frame Deletion = N; ≥ 10% of CDS and Codes for Multiple Domains/Repeats = N	Indispensable
NM_004438	EPHA4	17	0.59	1.72	1.66	6.87	5.4	3.72	4.615	0.695	0.755	1.025	0.94	0.35	0.38	0.01	2.72	0.07	4.85008	First Coding Exon = N; Last Coding Exon = Y; UTR = N; Out-of-Frame = Y; Creates a PTC when Skipped = N; Codes for the Only Functional Domain = N; Codes for the Only Repeat Domain = N; Contains a LP/P In-Frame Deletion = N; ≥ 10% of CDS and Codes for Multiple Domains/Repeats = N	Indispensable
NM_004438	EPHA4	9	0.59	1.72	1.66	6.87	5.4	3.72	4.615	0.695	0.755	1.025	0.94	0.35	0.38	0.01	2.72	0.07	4.85008	First Coding Exon = N; Last Coding Exon = N; UTR = N; Out-of-Frame = Y; Creates a PTC when Skipped = N; Codes for the Only Functional Domain = N; Codes for the Only Repeat Domain = N; Contains a LP/P In-Frame Deletion = N; ≥ 10% of CDS and Codes for Multiple Domains/Repeats = N	Indispensable
NM_004438	EPHA4	18	0.59	1.72	1.66	6.87	5.4	3.72	4.615	0.695	0.755	1.025	0.94	0.35	0.38	0.01	2.72	0.07	4.85008	First Coding Exon = N; Last Coding Exon = N; UTR = Y; Out-of-Frame = N; Creates a PTC when Skipped = N; Codes for the Only Functional Domain = N; Codes for the Only Repeat Domain = N; Contains a LP/P In-Frame Deletion = N; ≥ 10% of CDS and Codes for Multiple Domains/Repeats = N	Indispensable
NM_004440	EPHA7	6	0.03	0.12	0.12	1.55	1.36	0.12	0.16	0.05	0.1	0.32	0.04	0.05	0.05	0	0	0	0.821609	First Coding Exon = N; Last Coding Exon = N; UTR = N; Out-of-Frame = Y; Creates a PTC when Skipped = N; Codes for the Only Functional Domain = N; Codes for the Only Repeat Domain = N; Contains a LP/P In-Frame Deletion = N; ≥ 10% of CDS and Codes for Multiple Domains/Repeats = N	Indispensable
NM_004440	EPHA7	7	0.03	0.12	0.12	1.55	1.36	0.12	0.16	0.05	0.1	0.32	0.04	0.05	0.05	0	0	0	0.821609	First Coding Exon = N; Last Coding Exon = N; UTR = N; Out-of-Frame = Y; Creates a PTC when Skipped = N; Codes for the Only Functional Domain = N; Codes for the Only Repeat Domain = N; Contains a LP/P In-Frame Deletion = N; ≥ 10% of CDS and Codes for Multiple Domains/Repeats = N	Indispensable
NM_004440	EPHA7	1	0.03	0.12	0.12	1.55	1.36	0.12	0.16	0.05	0.1	0.32	0.04	0.05	0.05	0	0	0	0.821609	First Coding Exon = Y; Last Coding Exon = N; UTR = N; Out-of-Frame = Y; Creates a PTC when Skipped = N; Codes for the Only Functional Domain = N; Codes for the Only Repeat Domain = N; Contains a LP/P In-Frame Deletion = N; ≥ 10% of CDS and Codes for Multiple Domains/Repeats = N	Indispensable
NM_004440	EPHA7	2	0.03	0.12	0.12	1.55	1.36	0.12	0.16	0.05	0.1	0.32	0.04	0.05	0.05	0	0	0	0.821609	First Coding Exon = N; Last Coding Exon = N; UTR = N; Out-of-Frame = Y; Creates a PTC when Skipped = N; Codes for the Only Functional Domain = N; Codes for the Only Repeat Domain = N; Contains a LP/P In-Frame Deletion = N; ≥ 10% of CDS and Codes for Multiple Domains/Repeats = N	Indispensable
NM_004440	EPHA7	3	0.03	0.12	0.12	1.55	1.36	0.12	0.16	0.05	0.1	0.32	0.04	0.05	0.05	0	0	0	0.821609	First Coding Exon = N; Last Coding Exon = N; UTR = N; Out-of-Frame = Y; Creates a PTC when Skipped = N; Codes for the Only Functional Domain = N; Codes for the Only Repeat Domain = N; Contains a LP/P In-Frame Deletion = N; ≥ 10% of CDS and Codes for Multiple Domains/Repeats = N	Indispensable
NM_004440	EPHA7	5	0.03	0.12	0.12	1.55	1.36	0.12	0.16	0.05	0.1	0.32	0.04	0.05	0.05	0	0	0	0.821609	First Coding Exon = N; Last Coding Exon = N; UTR = N; Out-of-Frame = N; Creates a PTC when Skipped = N; Codes for the Only Functional Domain = N; Codes for the Only Repeat Domain = N; Contains a LP/P In-Frame Deletion = N; ≥ 10% of CDS and Codes for Multiple Domains/Repeats = Y	Indispensable
NM_004440	EPHA7	10	0.03	0.12	0.12	1.55	1.36	0.12	0.16	0.05	0.1	0.32	0.04	0.05	0.05	0	0	0	0.821609	First Coding Exon = N; Last Coding Exon = N; UTR = N; Out-of-Frame = N; Creates a PTC when Skipped = Y; Codes for the Only Functional Domain = N; Codes for the Only Repeat Domain = N; Contains a LP/P In-Frame Deletion = N; ≥ 10% of CDS and Codes for Multiple Domains/Repeats = N	Indispensable
NM_004440	EPHA7	12	0.03	0.12	0.12	1.55	1.36	0.12	0.16	0.05	0.1	0.32	0.04	0.05	0.05	0	0	0	0.821609	First Coding Exon = N; Last Coding Exon = N; UTR = N; Out-of-Frame = Y; Creates a PTC when Skipped = N; Codes for the Only Functional Domain = N; Codes for the Only Repeat Domain = N; Contains a LP/P In-Frame Deletion = N; ≥ 10% of CDS and Codes for Multiple Domains/Repeats = N	Indispensable
NM_004440	EPHA7	15	0.03	0.12	0.12	1.55	1.36	0.12	0.16	0.05	0.1	0.32	0.04	0.05	0.05	0	0	0	0.821609	First Coding Exon = N; Last Coding Exon = N; UTR = N; Out-of-Frame = Y; Creates a PTC when Skipped = N; Codes for the Only Functional Domain = N; Codes for the Only Repeat Domain = N; Contains a LP/P In-Frame Deletion = N; ≥ 10% of CDS and Codes for Multiple Domains/Repeats = N	Indispensable
NM_004440	EPHA7	17	0.03	0.12	0.12	1.55	1.36	0.12	0.16	0.05	0.1	0.32	0.04	0.05	0.05	0	0	0	0.821609	First Coding Exon = N; Last Coding Exon = Y; UTR = N; Out-of-Frame = Y; Creates a PTC when Skipped = N; Codes for the Only Functional Domain = N; Codes for the Only Repeat Domain = N; Contains a LP/P In-Frame Deletion = N; ≥ 10% of CDS and Codes for Multiple Domains/Repeats = N	Indispensable
NM_004440	EPHA7	8	0.03	0.12	0.12	1.55	1.36	0.12	0.16	0.05	0.1	0.32	0.04	0.05	0.05	0	0	0	0.821609	First Coding Exon = N; Last Coding Exon = N; UTR = N; Out-of-Frame = Y; Creates a PTC when Skipped = N; Codes for the Only Functional Domain = N; Codes for the Only Repeat Domain = N; Contains a LP/P In-Frame Deletion = N; ≥ 10% of CDS and Codes for Multiple Domains/Repeats = N	Indispensable
NM_004440	EPHA7	9	0.03	0.12	0.12	1.55	1.36	0.12	0.16	0.05	0.1	0.32	0.04	0.05	0.05	0	0	0	0.821609	First Coding Exon = N; Last Coding Exon = N; UTR = N; Out-of-Frame = Y; Creates a PTC when Skipped = N; Codes for the Only Functional Domain = N; Codes for the Only Repeat Domain = N; Contains a LP/P In-Frame Deletion = N; ≥ 10% of CDS and Codes for Multiple Domains/Repeats = N	Indispensable
NM_017449	EPHB2	6	0.325	0.625	0.42	0.23	0.39	1.02	0.85	0.62	0.83	0.51	0.42	1.15	0.78	0	0.37	0.02	0.696785	First Coding Exon = N; Last Coding Exon = N; UTR = N; Out-of-Frame = Y; Creates a PTC when Skipped = N; Codes for the Only Functional Domain = N; Codes for the Only Repeat Domain = N; Contains a LP/P In-Frame Deletion = N; ≥ 10% of CDS and Codes for Multiple Domains/Repeats = N	Indispensable
NM_017449	EPHB2	7	0.325	0.625	0.42	0.23	0.39	1.02	0.85	0.62	0.83	0.51	0.42	1.15	0.78	0	0.37	0.02	0.696785	First Coding Exon = N; Last Coding Exon = N; UTR = N; Out-of-Frame = Y; Creates a PTC when Skipped = N; Codes for the Only Functional Domain = N; Codes for the Only Repeat Domain = N; Contains a LP/P In-Frame Deletion = N; ≥ 10% of CDS and Codes for Multiple Domains/Repeats = N	Indispensable
NM_017449	EPHB2	1	0.325	0.625	0.42	0.23	0.39	1.02	0.85	0.62	0.83	0.51	0.42	1.15	0.78	0	0.37	0.02	0.696785	First Coding Exon = Y; Last Coding Exon = N; UTR = N; Out-of-Frame = Y; Creates a PTC when Skipped = N; Codes for the Only Functional Domain = N; Codes for the Only Repeat Domain = N; Contains a LP/P In-Frame Deletion = N; ≥ 10% of CDS and Codes for Multiple Domains/Repeats = N	Indispensable
NM_017449	EPHB2	2	0.325	0.625	0.42	0.23	0.39	1.02	0.85	0.62	0.83	0.51	0.42	1.15	0.78	0	0.37	0.02	0.696785	First Coding Exon = N; Last Coding Exon = N; UTR = N; Out-of-Frame = Y; Creates a PTC when Skipped = N; Codes for the Only Functional Domain = N; Codes for the Only Repeat Domain = N; Contains a LP/P In-Frame Deletion = N; ≥ 10% of CDS and Codes for Multiple Domains/Repeats = N	Indispensable
NM_017449	EPHB2	3	0.325	0.625	0.42	0.23	0.39	1.02	0.85	0.62	0.83	0.51	0.42	1.15	0.78	0	0.37	0.02	0.696785	First Coding Exon = N; Last Coding Exon = N; UTR = N; Out-of-Frame = Y; Creates a PTC when Skipped = N; Codes for the Only Functional Domain = N; Codes for the Only Repeat Domain = N; Contains a LP/P In-Frame Deletion = N; ≥ 10% of CDS and Codes for Multiple Domains/Repeats = N	Indispensable
NM_017449	EPHB2	5	0.325	0.625	0.42	0.23	0.39	1.02	0.85	0.62	0.83	0.51	0.42	1.15	0.78	0	0.37	0.02	0.696785	First Coding Exon = N; Last Coding Exon = N; UTR = N; Out-of-Frame = N; Creates a PTC when Skipped = N; Codes for the Only Functional Domain = N; Codes for the Only Repeat Domain = N; Contains a LP/P In-Frame Deletion = N; ≥ 10% of CDS and Codes for Multiple Domains/Repeats = Y	Indispensable
NM_017449	EPHB2	11	0.325	0.625	0.42	0.23	0.39	1.02	0.85	0.62	0.83	0.51	0.42	1.15	0.78	0	0.37	0.02	0.696785	First Coding Exon = N; Last Coding Exon = N; UTR = N; Out-of-Frame = Y; Creates a PTC when Skipped = N; Codes for the Only Functional Domain = N; Codes for the Only Repeat Domain = N; Contains a LP/P In-Frame Deletion = N; ≥ 10% of CDS and Codes for Multiple Domains/Repeats = N	Indispensable
NM_017449	EPHB2	14	0.325	0.625	0.42	0.23	0.39	1.02	0.85	0.62	0.83	0.51	0.42	1.15	0.78	0	0.37	0.02	0.696785	First Coding Exon = N; Last Coding Exon = N; UTR = N; Out-of-Frame = Y; Creates a PTC when Skipped = N; Codes for the Only Functional Domain = N; Codes for the Only Repeat Domain = N; Contains a LP/P In-Frame Deletion = N; ≥ 10% of CDS and Codes for Multiple Domains/Repeats = N	Indispensable
NM_017449	EPHB2	16	0.325	0.625	0.42	0.23	0.39	1.02	0.85	0.62	0.83	0.51	0.42	1.15	0.78	0	0.37	0.02	0.696785	First Coding Exon = N; Last Coding Exon = Y; UTR = N; Out-of-Frame = Y; Creates a PTC when Skipped = N; Codes for the Only Functional Domain = N; Codes for the Only Repeat Domain = N; Contains a LP/P In-Frame Deletion = N; ≥ 10% of CDS and Codes for Multiple Domains/Repeats = N	Indispensable
NM_017449	EPHB2	8	0.325	0.625	0.42	0.23	0.39	1.02	0.85	0.62	0.83	0.51	0.42	1.15	0.78	0	0.37	0.02	0.696785	First Coding Exon = N; Last Coding Exon = N; UTR = N; Out-of-Frame = Y; Creates a PTC when Skipped = N; Codes for the Only Functional Domain = N; Codes for the Only Repeat Domain = N; Contains a LP/P In-Frame Deletion = N; ≥ 10% of CDS and Codes for Multiple Domains/Repeats = N	Indispensable
NM_017449	EPHB2	9	0.325	0.625	0.42	0.23	0.39	1.02	0.85	0.62	0.83	0.51	0.42	1.15	0.78	0	0.37	0.02	0.696785	First Coding Exon = N; Last Coding Exon = N; UTR = N; Out-of-Frame = Y; Creates a PTC when Skipped = N; Codes for the Only Functional Domain = N; Codes for the Only Repeat Domain = N; Contains a LP/P In-Frame Deletion = N; ≥ 10% of CDS and Codes for Multiple Domains/Repeats = N	Indispensable
NM_004444	EPHB4	7	0.635	0.61	0.78	0.34	0.82	1.18	0.755	0.705	0.66	0.58	0.68	1.36	0.9	0.28	5.54	2.57	0.0724937	First Coding Exon = N; Last Coding Exon = N; UTR = N; Out-of-Frame = Y; Creates a PTC when Skipped = N; Codes for the Only Functional Domain = N; Codes for the Only Repeat Domain = N; Contains a LP/P In-Frame Deletion = N; ≥ 10% of CDS and Codes for Multiple Domains/Repeats = N	Indispensable
NM_004444	EPHB4	8	0.635	0.61	0.78	0.34	0.82	1.18	0.755	0.705	0.66	0.58	0.68	1.36	0.9	0.28	5.54	2.57	0.0724937	First Coding Exon = N; Last Coding Exon = N; UTR = N; Out-of-Frame = Y; Creates a PTC when Skipped = N; Codes for the Only Functional Domain = N; Codes for the Only Repeat Domain = N; Contains a LP/P In-Frame Deletion = N; ≥ 10% of CDS and Codes for Multiple Domains/Repeats = N	Indispensable
NM_004444	EPHB4	1	0.635	0.61	0.78	0.34	0.82	1.18	0.755	0.705	0.66	0.58	0.68	1.36	0.9	0.28	5.54	2.57	0.0724937	First Coding Exon = Y; Last Coding Exon = N; UTR = N; Out-of-Frame = Y; Creates a PTC when Skipped = N; Codes for the Only Functional Domain = N; Codes for the Only Repeat Domain = N; Contains a LP/P In-Frame Deletion = N; ≥ 10% of CDS and Codes for Multiple Domains/Repeats = N	Indispensable
NM_004444	EPHB4	2	0.635	0.61	0.78	0.34	0.82	1.18	0.755	0.705	0.66	0.58	0.68	1.36	0.9	0.28	5.54	2.57	0.0724937	First Coding Exon = N; Last Coding Exon = N; UTR = N; Out-of-Frame = Y; Creates a PTC when Skipped = N; Codes for the Only Functional Domain = N; Codes for the Only Repeat Domain = N; Contains a LP/P In-Frame Deletion = N; ≥ 10% of CDS and Codes for Multiple Domains/Repeats = N	Indispensable
NM_004444	EPHB4	4	0.635	0.61	0.78	0.34	0.82	1.18	0.755	0.705	0.66	0.58	0.68	1.36	0.9	0.28	5.54	2.57	0.0724937	First Coding Exon = N; Last Coding Exon = N; UTR = N; Out-of-Frame = Y; Creates a PTC when Skipped = N; Codes for the Only Functional Domain = N; Codes for the Only Repeat Domain = N; Contains a LP/P In-Frame Deletion = N; ≥ 10% of CDS and Codes for Multiple Domains/Repeats = N	Indispensable
NM_004444	EPHB4	12	0.635	0.61	0.78	0.34	0.82	1.18	0.755	0.705	0.66	0.58	0.68	1.36	0.9	0.28	5.54	2.57	0.0724937	First Coding Exon = N; Last Coding Exon = N; UTR = N; Out-of-Frame = Y; Creates a PTC when Skipped = N; Codes for the Only Functional Domain = N; Codes for the Only Repeat Domain = N; Contains a LP/P In-Frame Deletion = N; ≥ 10% of CDS and Codes for Multiple Domains/Repeats = N	Indispensable
NM_004444	EPHB4	15	0.635	0.61	0.78	0.34	0.82	1.18	0.755	0.705	0.66	0.58	0.68	1.36	0.9	0.28	5.54	2.57	0.0724937	First Coding Exon = N; Last Coding Exon = N; UTR = N; Out-of-Frame = Y; Creates a PTC when Skipped = N; Codes for the Only Functional Domain = N; Codes for the Only Repeat Domain = N; Contains a LP/P In-Frame Deletion = N; ≥ 10% of CDS and Codes for Multiple Domains/Repeats = N	Indispensable
NM_004444	EPHB4	17	0.635	0.61	0.78	0.34	0.82	1.18	0.755	0.705	0.66	0.58	0.68	1.36	0.9	0.28	5.54	2.57	0.0724937	First Coding Exon = N; Last Coding Exon = Y; UTR = N; Out-of-Frame = N; Creates a PTC when Skipped = N; Codes for the Only Functional Domain = N; Codes for the Only Repeat Domain = N; Contains a LP/P In-Frame Deletion = N; ≥ 10% of CDS and Codes for Multiple Domains/Repeats = N	Indispensable
NM_004444	EPHB4	9	0.635	0.61	0.78	0.34	0.82	1.18	0.755	0.705	0.66	0.58	0.68	1.36	0.9	0.28	5.54	2.57	0.0724937	First Coding Exon = N; Last Coding Exon = N; UTR = N; Out-of-Frame = Y; Creates a PTC when Skipped = N; Codes for the Only Functional Domain = N; Codes for the Only Repeat Domain = N; Contains a LP/P In-Frame Deletion = N; ≥ 10% of CDS and Codes for Multiple Domains/Repeats = N	Indispensable
NM_004444	EPHB4	10	0.635	0.61	0.78	0.34	0.82	1.18	0.755	0.705	0.66	0.58	0.68	1.36	0.9	0.28	5.54	2.57	0.0724937	First Coding Exon = N; Last Coding Exon = N; UTR = N; Out-of-Frame = Y; Creates a PTC when Skipped = N; Codes for the Only Functional Domain = N; Codes for the Only Repeat Domain = N; Contains a LP/P In-Frame Deletion = N; ≥ 10% of CDS and Codes for Multiple Domains/Repeats = N	Indispensable
NM_001136018	EPHX1	1	70.25	65.595	75.81	34.15	46.29	64.88	54.465	56.21	50.75	77.7	72.05	41.23	69.79	1.925	35.19	309.03	37.9876	First Coding Exon = N; Last Coding Exon = N; UTR = Y; Out-of-Frame = Y; Creates a PTC when Skipped = N; Codes for the Only Functional Domain = N; Codes for the Only Repeat Domain = N; Contains a LP/P In-Frame Deletion = N; ≥ 10% of CDS and Codes for Multiple Domains/Repeats = N	Indispensable
NM_001136018	EPHX1	2	70.25	65.595	75.81	34.15	46.29	64.88	54.465	56.21	50.75	77.7	72.05	41.23	69.79	1.925	35.19	309.03	37.9876	First Coding Exon = Y; Last Coding Exon = N; UTR = N; Out-of-Frame = N; Creates a PTC when Skipped = N; Codes for the Only Functional Domain = N; Codes for the Only Repeat Domain = N; Contains a LP/P In-Frame Deletion = N; ≥ 10% of CDS and Codes for Multiple Domains/Repeats = N	Indispensable
NM_001136018	EPHX1	3	70.25	65.595	75.81	34.15	46.29	64.88	54.465	56.21	50.75	77.7	72.05	41.23	69.79	1.925	35.19	309.03	37.9876	First Coding Exon = N; Last Coding Exon = N; UTR = N; Out-of-Frame = Y; Creates a PTC when Skipped = N; Codes for the Only Functional Domain = N; Codes for the Only Repeat Domain = N; Contains a LP/P In-Frame Deletion = N; ≥ 10% of CDS and Codes for Multiple Domains/Repeats = N	Indispensable
NM_001136018	EPHX1	5	70.25	65.595	75.81	34.15	46.29	64.88	54.465	56.21	50.75	77.7	72.05	41.23	69.79	1.925	35.19	309.03	37.9876	First Coding Exon = N; Last Coding Exon = N; UTR = N; Out-of-Frame = Y; Creates a PTC when Skipped = N; Codes for the Only Functional Domain = N; Codes for the Only Repeat Domain = N; Contains a LP/P In-Frame Deletion = N; ≥ 10% of CDS and Codes for Multiple Domains/Repeats = N	Indispensable
NM_001136018	EPHX1	6	70.25	65.595	75.81	34.15	46.29	64.88	54.465	56.21	50.75	77.7	72.05	41.23	69.79	1.925	35.19	309.03	37.9876	First Coding Exon = N; Last Coding Exon = N; UTR = N; Out-of-Frame = Y; Creates a PTC when Skipped = N; Codes for the Only Functional Domain = N; Codes for the Only Repeat Domain = N; Contains a LP/P In-Frame Deletion = N; ≥ 10% of CDS and Codes for Multiple Domains/Repeats = N	Indispensable
NM_001136018	EPHX1	7	70.25	65.595	75.81	34.15	46.29	64.88	54.465	56.21	50.75	77.7	72.05	41.23	69.79	1.925	35.19	309.03	37.9876	First Coding Exon = N; Last Coding Exon = N; UTR = N; Out-of-Frame = Y; Creates a PTC when Skipped = N; Codes for the Only Functional Domain = N; Codes for the Only Repeat Domain = N; Contains a LP/P In-Frame Deletion = N; ≥ 10% of CDS and Codes for Multiple Domains/Repeats = N	Indispensable
NM_001136018	EPHX1	9	70.25	65.595	75.81	34.15	46.29	64.88	54.465	56.21	50.75	77.7	72.05	41.23	69.79	1.925	35.19	309.03	37.9876	First Coding Exon = N; Last Coding Exon = Y; UTR = N; Out-of-Frame = Y; Creates a PTC when Skipped = N; Codes for the Only Functional Domain = N; Codes for the Only Repeat Domain = N; Contains a LP/P In-Frame Deletion = N; ≥ 10% of CDS and Codes for Multiple Domains/Repeats = N	Indispensable
NM_005670	EPM2A	1	0.9	0.81	1.11	1.06	0.76	0.97	1.115	1.015	1.27	0.835	1.04	2.8	1.575	0.21	0.17	0	0.023835	First Coding Exon = Y; Last Coding Exon = N; UTR = N; Out-of-Frame = Y; Creates a PTC when Skipped = N; Codes for the Only Functional Domain = N; Codes for the Only Repeat Domain = N; Contains a LP/P In-Frame Deletion = Y; ≥ 10% of CDS and Codes for Multiple Domains/Repeats = N	Indispensable
NM_005670	EPM2A	2	0.9	0.81	1.11	1.06	0.76	0.97	1.115	1.015	1.27	0.835	1.04	2.8	1.575	0.21	0.17	0	0.023835	First Coding Exon = N; Last Coding Exon = N; UTR = N; Out-of-Frame = Y; Creates a PTC when Skipped = N; Codes for the Only Functional Domain = N; Codes for the Only Repeat Domain = N; Contains a LP/P In-Frame Deletion = N; ≥ 10% of CDS and Codes for Multiple Domains/Repeats = N	Indispensable
NM_005670	EPM2A	3	0.9	0.81	1.11	1.06	0.76	0.97	1.115	1.015	1.27	0.835	1.04	2.8	1.575	0.21	0.17	0	0.023835	First Coding Exon = N; Last Coding Exon = N; UTR = N; Out-of-Frame = Y; Creates a PTC when Skipped = N; Codes for the Only Functional Domain = N; Codes for the Only Repeat Domain = N; Contains a LP/P In-Frame Deletion = N; ≥ 10% of CDS and Codes for Multiple Domains/Repeats = N	Indispensable
NM_005670	EPM2A	4	0.9	0.81	1.11	1.06	0.76	0.97	1.115	1.015	1.27	0.835	1.04	2.8	1.575	0.21	0.17	0	0.023835	First Coding Exon = N; Last Coding Exon = Y; UTR = N; Out-of-Frame = Y; Creates a PTC when Skipped = N; Codes for the Only Functional Domain = N; Codes for the Only Repeat Domain = N; Contains a LP/P In-Frame Deletion = N; ≥ 10% of CDS and Codes for Multiple Domains/Repeats = N	Indispensable
NM_000799	EPO	1	0.05	0.05	0.06	0.26	0.26	0.07	0.06	0.05	0.06	0.07	0.06	0.04	0.03	0.02	0.02	5.03	0.327276	First Coding Exon = Y; Last Coding Exon = N; UTR = N; Out-of-Frame = Y; Creates a PTC when Skipped = N; Codes for the Only Functional Domain = N; Codes for the Only Repeat Domain = N; Contains a LP/P In-Frame Deletion = N; ≥ 10% of CDS and Codes for Multiple Domains/Repeats = N	Indispensable
NM_000799	EPO	2	0.05	0.05	0.06	0.26	0.26	0.07	0.06	0.05	0.06	0.07	0.06	0.04	0.03	0.02	0.02	5.03	0.327276	First Coding Exon = N; Last Coding Exon = N; UTR = N; Out-of-Frame = Y; Creates a PTC when Skipped = N; Codes for the Only Functional Domain = N; Codes for the Only Repeat Domain = N; Contains a LP/P In-Frame Deletion = N; ≥ 10% of CDS and Codes for Multiple Domains/Repeats = N	Indispensable
NM_000799	EPO	5	0.05	0.05	0.06	0.26	0.26	0.07	0.06	0.05	0.06	0.07	0.06	0.04	0.03	0.02	0.02	5.03	0.327276	First Coding Exon = N; Last Coding Exon = Y; UTR = N; Out-of-Frame = N; Creates a PTC when Skipped = N; Codes for the Only Functional Domain = N; Codes for the Only Repeat Domain = N; Contains a LP/P In-Frame Deletion = N; ≥ 10% of CDS and Codes for Multiple Domains/Repeats = N	Indispensable
NM_000121	EPOR	4	1.655	1.715	2.23	2.04	2.12	2.16	1.885	1.76	1.66	1.86	1.97	1.65	1.73	2.155	3.14	3.75	3.76939	First Coding Exon = N; Last Coding Exon = N; UTR = N; Out-of-Frame = Y; Creates a PTC when Skipped = N; Codes for the Only Functional Domain = Y; Codes for the Only Repeat Domain = N; Contains a LP/P In-Frame Deletion = N; ≥ 10% of CDS and Codes for Multiple Domains/Repeats = N	Indispensable
NM_000121	EPOR	5	1.655	1.715	2.23	2.04	2.12	2.16	1.885	1.76	1.66	1.86	1.97	1.65	1.73	2.155	3.14	3.75	3.76939	First Coding Exon = N; Last Coding Exon = N; UTR = N; Out-of-Frame = Y; Creates a PTC when Skipped = N; Codes for the Only Functional Domain = Y; Codes for the Only Repeat Domain = N; Contains a LP/P In-Frame Deletion = N; ≥ 10% of CDS and Codes for Multiple Domains/Repeats = N	Indispensable
NM_000121	EPOR	6	1.655	1.715	2.23	2.04	2.12	2.16	1.885	1.76	1.66	1.86	1.97	1.65	1.73	2.155	3.14	3.75	3.76939	First Coding Exon = N; Last Coding Exon = N; UTR = N; Out-of-Frame = Y; Creates a PTC when Skipped = N; Codes for the Only Functional Domain = Y; Codes for the Only Repeat Domain = N; Contains a LP/P In-Frame Deletion = N; ≥ 10% of CDS and Codes for Multiple Domains/Repeats = N	Indispensable
NM_000121	EPOR	1	1.655	1.715	2.23	2.04	2.12	2.16	1.885	1.76	1.66	1.86	1.97	1.65	1.73	2.155	3.14	3.75	3.76939	First Coding Exon = Y; Last Coding Exon = N; UTR = N; Out-of-Frame = Y; Creates a PTC when Skipped = N; Codes for the Only Functional Domain = N; Codes for the Only Repeat Domain = N; Contains a LP/P In-Frame Deletion = N; ≥ 10% of CDS and Codes for Multiple Domains/Repeats = N	Indispensable
NM_000121	EPOR	2	1.655	1.715	2.23	2.04	2.12	2.16	1.885	1.76	1.66	1.86	1.97	1.65	1.73	2.155	3.14	3.75	3.76939	First Coding Exon = N; Last Coding Exon = N; UTR = N; Out-of-Frame = Y; Creates a PTC when Skipped = N; Codes for the Only Functional Domain = N; Codes for the Only Repeat Domain = N; Contains a LP/P In-Frame Deletion = N; ≥ 10% of CDS and Codes for Multiple Domains/Repeats = N	Indispensable
NM_000121	EPOR	3	1.655	1.715	2.23	2.04	2.12	2.16	1.885	1.76	1.66	1.86	1.97	1.65	1.73	2.155	3.14	3.75	3.76939	First Coding Exon = N; Last Coding Exon = N; UTR = N; Out-of-Frame = Y; Creates a PTC when Skipped = N; Codes for the Only Functional Domain = N; Codes for the Only Repeat Domain = N; Contains a LP/P In-Frame Deletion = N; ≥ 10% of CDS and Codes for Multiple Domains/Repeats = N	Indispensable
NM_000121	EPOR	7	1.655	1.715	2.23	2.04	2.12	2.16	1.885	1.76	1.66	1.86	1.97	1.65	1.73	2.155	3.14	3.75	3.76939	First Coding Exon = N; Last Coding Exon = N; UTR = N; Out-of-Frame = Y; Creates a PTC when Skipped = N; Codes for the Only Functional Domain = N; Codes for the Only Repeat Domain = N; Contains a LP/P In-Frame Deletion = N; ≥ 10% of CDS and Codes for Multiple Domains/Repeats = N	Indispensable
NM_000121	EPOR	8	1.655	1.715	2.23	2.04	2.12	2.16	1.885	1.76	1.66	1.86	1.97	1.65	1.73	2.155	3.14	3.75	3.76939	First Coding Exon = N; Last Coding Exon = Y; UTR = N; Out-of-Frame = N; Creates a PTC when Skipped = N; Codes for the Only Functional Domain = N; Codes for the Only Repeat Domain = N; Contains a LP/P In-Frame Deletion = N; ≥ 10% of CDS and Codes for Multiple Domains/Repeats = N	Indispensable
NM_004446	EPRS1	20	9.105	11.155	10.98	25.445	22.96	14.18	15.385	8.775	12.03	12.605	9.56	15.11	10.595	60.08	83.76	5.13	51.1303	First Coding Exon = N; Last Coding Exon = N; UTR = N; Out-of-Frame = Y; Creates a PTC when Skipped = N; Codes for the Only Functional Domain = N; Codes for the Only Repeat Domain = N; Contains a LP/P In-Frame Deletion = N; ≥ 10% of CDS and Codes for Multiple Domains/Repeats = N	Indispensable
NM_004446	EPRS1	1	9.105	11.155	10.98	25.445	22.96	14.18	15.385	8.775	12.03	12.605	9.56	15.11	10.595	60.08	83.76	5.13	51.1303	First Coding Exon = Y; Last Coding Exon = N; UTR = N; Out-of-Frame = Y; Creates a PTC when Skipped = N; Codes for the Only Functional Domain = N; Codes for the Only Repeat Domain = N; Contains a LP/P In-Frame Deletion = N; ≥ 10% of CDS and Codes for Multiple Domains/Repeats = N	Indispensable
NM_004446	EPRS1	2	9.105	11.155	10.98	25.445	22.96	14.18	15.385	8.775	12.03	12.605	9.56	15.11	10.595	60.08	83.76	5.13	51.1303	First Coding Exon = N; Last Coding Exon = N; UTR = N; Out-of-Frame = Y; Creates a PTC when Skipped = N; Codes for the Only Functional Domain = N; Codes for the Only Repeat Domain = N; Contains a LP/P In-Frame Deletion = N; ≥ 10% of CDS and Codes for Multiple Domains/Repeats = N	Indispensable
NM_004446	EPRS1	3	9.105	11.155	10.98	25.445	22.96	14.18	15.385	8.775	12.03	12.605	9.56	15.11	10.595	60.08	83.76	5.13	51.1303	First Coding Exon = N; Last Coding Exon = N; UTR = N; Out-of-Frame = Y; Creates a PTC when Skipped = N; Codes for the Only Functional Domain = N; Codes for the Only Repeat Domain = N; Contains a LP/P In-Frame Deletion = N; ≥ 10% of CDS and Codes for Multiple Domains/Repeats = N	Indispensable
NM_004446	EPRS1	4	9.105	11.155	10.98	25.445	22.96	14.18	15.385	8.775	12.03	12.605	9.56	15.11	10.595	60.08	83.76	5.13	51.1303	First Coding Exon = N; Last Coding Exon = N; UTR = N; Out-of-Frame = Y; Creates a PTC when Skipped = N; Codes for the Only Functional Domain = N; Codes for the Only Repeat Domain = N; Contains a LP/P In-Frame Deletion = N; ≥ 10% of CDS and Codes for Multiple Domains/Repeats = N	Indispensable
NM_004446	EPRS1	5	9.105	11.155	10.98	25.445	22.96	14.18	15.385	8.775	12.03	12.605	9.56	15.11	10.595	60.08	83.76	5.13	51.1303	First Coding Exon = N; Last Coding Exon = N; UTR = N; Out-of-Frame = Y; Creates a PTC when Skipped = N; Codes for the Only Functional Domain = N; Codes for the Only Repeat Domain = N; Contains a LP/P In-Frame Deletion = N; ≥ 10% of CDS and Codes for Multiple Domains/Repeats = N	Indispensable
NM_004446	EPRS1	6	9.105	11.155	10.98	25.445	22.96	14.18	15.385	8.775	12.03	12.605	9.56	15.11	10.595	60.08	83.76	5.13	51.1303	First Coding Exon = N; Last Coding Exon = N; UTR = N; Out-of-Frame = Y; Creates a PTC when Skipped = N; Codes for the Only Functional Domain = N; Codes for the Only Repeat Domain = N; Contains a LP/P In-Frame Deletion = N; ≥ 10% of CDS and Codes for Multiple Domains/Repeats = N	Indispensable
NM_004446	EPRS1	7	9.105	11.155	10.98	25.445	22.96	14.18	15.385	8.775	12.03	12.605	9.56	15.11	10.595	60.08	83.76	5.13	51.1303	First Coding Exon = N; Last Coding Exon = N; UTR = N; Out-of-Frame = Y; Creates a PTC when Skipped = N; Codes for the Only Functional Domain = N; Codes for the Only Repeat Domain = N; Contains a LP/P In-Frame Deletion = N; ≥ 10% of CDS and Codes for Multiple Domains/Repeats = N	Indispensable
NM_004446	EPRS1	8	9.105	11.155	10.98	25.445	22.96	14.18	15.385	8.775	12.03	12.605	9.56	15.11	10.595	60.08	83.76	5.13	51.1303	First Coding Exon = N; Last Coding Exon = N; UTR = N; Out-of-Frame = Y; Creates a PTC when Skipped = N; Codes for the Only Functional Domain = N; Codes for the Only Repeat Domain = N; Contains a LP/P In-Frame Deletion = N; ≥ 10% of CDS and Codes for Multiple Domains/Repeats = N	Indispensable
NM_004446	EPRS1	9	9.105	11.155	10.98	25.445	22.96	14.18	15.385	8.775	12.03	12.605	9.56	15.11	10.595	60.08	83.76	5.13	51.1303	First Coding Exon = N; Last Coding Exon = N; UTR = N; Out-of-Frame = Y; Creates a PTC when Skipped = N; Codes for the Only Functional Domain = N; Codes for the Only Repeat Domain = N; Contains a LP/P In-Frame Deletion = N; ≥ 10% of CDS and Codes for Multiple Domains/Repeats = N	Indispensable
NM_004446	EPRS1	11	9.105	11.155	10.98	25.445	22.96	14.18	15.385	8.775	12.03	12.605	9.56	15.11	10.595	60.08	83.76	5.13	51.1303	First Coding Exon = N; Last Coding Exon = N; UTR = N; Out-of-Frame = Y; Creates a PTC when Skipped = N; Codes for the Only Functional Domain = N; Codes for the Only Repeat Domain = N; Contains a LP/P In-Frame Deletion = N; ≥ 10% of CDS and Codes for Multiple Domains/Repeats = N	Indispensable
NM_004446	EPRS1	14	9.105	11.155	10.98	25.445	22.96	14.18	15.385	8.775	12.03	12.605	9.56	15.11	10.595	60.08	83.76	5.13	51.1303	First Coding Exon = N; Last Coding Exon = N; UTR = N; Out-of-Frame = Y; Creates a PTC when Skipped = N; Codes for the Only Functional Domain = N; Codes for the Only Repeat Domain = N; Contains a LP/P In-Frame Deletion = N; ≥ 10% of CDS and Codes for Multiple Domains/Repeats = N	Indispensable
NM_004446	EPRS1	15	9.105	11.155	10.98	25.445	22.96	14.18	15.385	8.775	12.03	12.605	9.56	15.11	10.595	60.08	83.76	5.13	51.1303	First Coding Exon = N; Last Coding Exon = N; UTR = N; Out-of-Frame = Y; Creates a PTC when Skipped = N; Codes for the Only Functional Domain = N; Codes for the Only Repeat Domain = N; Contains a LP/P In-Frame Deletion = N; ≥ 10% of CDS and Codes for Multiple Domains/Repeats = N	Indispensable
NM_004446	EPRS1	16	9.105	11.155	10.98	25.445	22.96	14.18	15.385	8.775	12.03	12.605	9.56	15.11	10.595	60.08	83.76	5.13	51.1303	First Coding Exon = N; Last Coding Exon = N; UTR = N; Out-of-Frame = Y; Creates a PTC when Skipped = N; Codes for the Only Functional Domain = N; Codes for the Only Repeat Domain = N; Contains a LP/P In-Frame Deletion = N; ≥ 10% of CDS and Codes for Multiple Domains/Repeats = N	Indispensable
NM_004446	EPRS1	17	9.105	11.155	10.98	25.445	22.96	14.18	15.385	8.775	12.03	12.605	9.56	15.11	10.595	60.08	83.76	5.13	51.1303	First Coding Exon = N; Last Coding Exon = N; UTR = N; Out-of-Frame = Y; Creates a PTC when Skipped = N; Codes for the Only Functional Domain = N; Codes for the Only Repeat Domain = N; Contains a LP/P In-Frame Deletion = N; ≥ 10% of CDS and Codes for Multiple Domains/Repeats = N	Indispensable
NM_004446	EPRS1	21	9.105	11.155	10.98	25.445	22.96	14.18	15.385	8.775	12.03	12.605	9.56	15.11	10.595	60.08	83.76	5.13	51.1303	First Coding Exon = N; Last Coding Exon = N; UTR = N; Out-of-Frame = Y; Creates a PTC when Skipped = N; Codes for the Only Functional Domain = N; Codes for the Only Repeat Domain = N; Contains a LP/P In-Frame Deletion = N; ≥ 10% of CDS and Codes for Multiple Domains/Repeats = N	Indispensable
NM_004446	EPRS1	23	9.105	11.155	10.98	25.445	22.96	14.18	15.385	8.775	12.03	12.605	9.56	15.11	10.595	60.08	83.76	5.13	51.1303	First Coding Exon = N; Last Coding Exon = N; UTR = N; Out-of-Frame = Y; Creates a PTC when Skipped = N; Codes for the Only Functional Domain = N; Codes for the Only Repeat Domain = N; Contains a LP/P In-Frame Deletion = N; ≥ 10% of CDS and Codes for Multiple Domains/Repeats = N	Indispensable
NM_004446	EPRS1	24	9.105	11.155	10.98	25.445	22.96	14.18	15.385	8.775	12.03	12.605	9.56	15.11	10.595	60.08	83.76	5.13	51.1303	First Coding Exon = N; Last Coding Exon = N; UTR = N; Out-of-Frame = Y; Creates a PTC when Skipped = N; Codes for the Only Functional Domain = N; Codes for the Only Repeat Domain = N; Contains a LP/P In-Frame Deletion = N; ≥ 10% of CDS and Codes for Multiple Domains/Repeats = N	Indispensable
NM_004446	EPRS1	29	9.105	11.155	10.98	25.445	22.96	14.18	15.385	8.775	12.03	12.605	9.56	15.11	10.595	60.08	83.76	5.13	51.1303	First Coding Exon = N; Last Coding Exon = N; UTR = N; Out-of-Frame = Y; Creates a PTC when Skipped = N; Codes for the Only Functional Domain = N; Codes for the Only Repeat Domain = N; Contains a LP/P In-Frame Deletion = N; ≥ 10% of CDS and Codes for Multiple Domains/Repeats = N	Indispensable
NM_004446	EPRS1	30	9.105	11.155	10.98	25.445	22.96	14.18	15.385	8.775	12.03	12.605	9.56	15.11	10.595	60.08	83.76	5.13	51.1303	First Coding Exon = N; Last Coding Exon = N; UTR = N; Out-of-Frame = Y; Creates a PTC when Skipped = N; Codes for the Only Functional Domain = N; Codes for the Only Repeat Domain = N; Contains a LP/P In-Frame Deletion = N; ≥ 10% of CDS and Codes for Multiple Domains/Repeats = N	Indispensable
NM_004446	EPRS1	31	9.105	11.155	10.98	25.445	22.96	14.18	15.385	8.775	12.03	12.605	9.56	15.11	10.595	60.08	83.76	5.13	51.1303	First Coding Exon = N; Last Coding Exon = N; UTR = N; Out-of-Frame = Y; Creates a PTC when Skipped = N; Codes for the Only Functional Domain = N; Codes for the Only Repeat Domain = N; Contains a LP/P In-Frame Deletion = N; ≥ 10% of CDS and Codes for Multiple Domains/Repeats = N	Indispensable
NM_004446	EPRS1	32	9.105	11.155	10.98	25.445	22.96	14.18	15.385	8.775	12.03	12.605	9.56	15.11	10.595	60.08	83.76	5.13	51.1303	First Coding Exon = N; Last Coding Exon = Y; UTR = N; Out-of-Frame = N; Creates a PTC when Skipped = N; Codes for the Only Functional Domain = N; Codes for the Only Repeat Domain = N; Contains a LP/P In-Frame Deletion = N; ≥ 10% of CDS and Codes for Multiple Domains/Repeats = N	Indispensable
NM_004447	EPS8	4	4.745	3.975	5.44	2.385	2.55	3.03	2.52	3.67	5.625	5.245	4.75	7.3	7.48	1.545	48.08	4.72	4.67973	First Coding Exon = N; Last Coding Exon = N; UTR = N; Out-of-Frame = Y; Creates a PTC when Skipped = N; Codes for the Only Functional Domain = N; Codes for the Only Repeat Domain = N; Contains a LP/P In-Frame Deletion = N; ≥ 10% of CDS and Codes for Multiple Domains/Repeats = N	Indispensable
NM_004447	EPS8	7	4.745	3.975	5.44	2.385	2.55	3.03	2.52	3.67	5.625	5.245	4.75	7.3	7.48	1.545	48.08	4.72	4.67973	First Coding Exon = N; Last Coding Exon = N; UTR = N; Out-of-Frame = Y; Creates a PTC when Skipped = N; Codes for the Only Functional Domain = N; Codes for the Only Repeat Domain = N; Contains a LP/P In-Frame Deletion = N; ≥ 10% of CDS and Codes for Multiple Domains/Repeats = N	Indispensable
NM_004447	EPS8	16	4.745	3.975	5.44	2.385	2.55	3.03	2.52	3.67	5.625	5.245	4.75	7.3	7.48	1.545	48.08	4.72	4.67973	First Coding Exon = N; Last Coding Exon = N; UTR = N; Out-of-Frame = Y; Creates a PTC when Skipped = N; Codes for the Only Functional Domain = N; Codes for the Only Repeat Domain = N; Contains a LP/P In-Frame Deletion = N; ≥ 10% of CDS and Codes for Multiple Domains/Repeats = N	Indispensable
NM_004447	EPS8	1	4.745	3.975	5.44	2.385	2.55	3.03	2.52	3.67	5.625	5.245	4.75	7.3	7.48	1.545	48.08	4.72	4.67973	First Coding Exon = N; Last Coding Exon = N; UTR = Y; Out-of-Frame = N; Creates a PTC when Skipped = N; Codes for the Only Functional Domain = N; Codes for the Only Repeat Domain = N; Contains a LP/P In-Frame Deletion = N; ≥ 10% of CDS and Codes for Multiple Domains/Repeats = N	Indispensable
NM_004447	EPS8	2	4.745	3.975	5.44	2.385	2.55	3.03	2.52	3.67	5.625	5.245	4.75	7.3	7.48	1.545	48.08	4.72	4.67973	First Coding Exon = Y; Last Coding Exon = N; UTR = N; Out-of-Frame = Y; Creates a PTC when Skipped = N; Codes for the Only Functional Domain = N; Codes for the Only Repeat Domain = N; Contains a LP/P In-Frame Deletion = N; ≥ 10% of CDS and Codes for Multiple Domains/Repeats = N	Indispensable
NM_004447	EPS8	3	4.745	3.975	5.44	2.385	2.55	3.03	2.52	3.67	5.625	5.245	4.75	7.3	7.48	1.545	48.08	4.72	4.67973	First Coding Exon = N; Last Coding Exon = N; UTR = N; Out-of-Frame = Y; Creates a PTC when Skipped = N; Codes for the Only Functional Domain = N; Codes for the Only Repeat Domain = N; Contains a LP/P In-Frame Deletion = N; ≥ 10% of CDS and Codes for Multiple Domains/Repeats = N	Indispensable
NM_004447	EPS8	8	4.745	3.975	5.44	2.385	2.55	3.03	2.52	3.67	5.625	5.245	4.75	7.3	7.48	1.545	48.08	4.72	4.67973	First Coding Exon = N; Last Coding Exon = N; UTR = N; Out-of-Frame = Y; Creates a PTC when Skipped = N; Codes for the Only Functional Domain = N; Codes for the Only Repeat Domain = N; Contains a LP/P In-Frame Deletion = N; ≥ 10% of CDS and Codes for Multiple Domains/Repeats = N	Indispensable
NM_004447	EPS8	9	4.745	3.975	5.44	2.385	2.55	3.03	2.52	3.67	5.625	5.245	4.75	7.3	7.48	1.545	48.08	4.72	4.67973	First Coding Exon = N; Last Coding Exon = N; UTR = N; Out-of-Frame = Y; Creates a PTC when Skipped = N; Codes for the Only Functional Domain = N; Codes for the Only Repeat Domain = N; Contains a LP/P In-Frame Deletion = N; ≥ 10% of CDS and Codes for Multiple Domains/Repeats = N	Indispensable
NM_004447	EPS8	10	4.745	3.975	5.44	2.385	2.55	3.03	2.52	3.67	5.625	5.245	4.75	7.3	7.48	1.545	48.08	4.72	4.67973	First Coding Exon = N; Last Coding Exon = N; UTR = N; Out-of-Frame = Y; Creates a PTC when Skipped = N; Codes for the Only Functional Domain = N; Codes for the Only Repeat Domain = N; Contains a LP/P In-Frame Deletion = N; ≥ 10% of CDS and Codes for Multiple Domains/Repeats = N	Indispensable
NM_004447	EPS8	11	4.745	3.975	5.44	2.385	2.55	3.03	2.52	3.67	5.625	5.245	4.75	7.3	7.48	1.545	48.08	4.72	4.67973	First Coding Exon = N; Last Coding Exon = N; UTR = N; Out-of-Frame = Y; Creates a PTC when Skipped = N; Codes for the Only Functional Domain = N; Codes for the Only Repeat Domain = N; Contains a LP/P In-Frame Deletion = N; ≥ 10% of CDS and Codes for Multiple Domains/Repeats = N	Indispensable
NM_004447	EPS8	13	4.745	3.975	5.44	2.385	2.55	3.03	2.52	3.67	5.625	5.245	4.75	7.3	7.48	1.545	48.08	4.72	4.67973	First Coding Exon = N; Last Coding Exon = N; UTR = N; Out-of-Frame = Y; Creates a PTC when Skipped = N; Codes for the Only Functional Domain = N; Codes for the Only Repeat Domain = N; Contains a LP/P In-Frame Deletion = N; ≥ 10% of CDS and Codes for Multiple Domains/Repeats = N	Indispensable
NM_004447	EPS8	14	4.745	3.975	5.44	2.385	2.55	3.03	2.52	3.67	5.625	5.245	4.75	7.3	7.48	1.545	48.08	4.72	4.67973	First Coding Exon = N; Last Coding Exon = N; UTR = N; Out-of-Frame = Y; Creates a PTC when Skipped = N; Codes for the Only Functional Domain = N; Codes for the Only Repeat Domain = N; Contains a LP/P In-Frame Deletion = N; ≥ 10% of CDS and Codes for Multiple Domains/Repeats = N	Indispensable
NM_004447	EPS8	15	4.745	3.975	5.44	2.385	2.55	3.03	2.52	3.67	5.625	5.245	4.75	7.3	7.48	1.545	48.08	4.72	4.67973	First Coding Exon = N; Last Coding Exon = N; UTR = N; Out-of-Frame = Y; Creates a PTC when Skipped = N; Codes for the Only Functional Domain = N; Codes for the Only Repeat Domain = N; Contains a LP/P In-Frame Deletion = N; ≥ 10% of CDS and Codes for Multiple Domains/Repeats = N	Indispensable
NM_004447	EPS8	18	4.745	3.975	5.44	2.385	2.55	3.03	2.52	3.67	5.625	5.245	4.75	7.3	7.48	1.545	48.08	4.72	4.67973	First Coding Exon = N; Last Coding Exon = N; UTR = N; Out-of-Frame = Y; Creates a PTC when Skipped = N; Codes for the Only Functional Domain = N; Codes for the Only Repeat Domain = N; Contains a LP/P In-Frame Deletion = N; ≥ 10% of CDS and Codes for Multiple Domains/Repeats = N	Indispensable
NM_004447	EPS8	19	4.745	3.975	5.44	2.385	2.55	3.03	2.52	3.67	5.625	5.245	4.75	7.3	7.48	1.545	48.08	4.72	4.67973	First Coding Exon = N; Last Coding Exon = N; UTR = N; Out-of-Frame = Y; Creates a PTC when Skipped = N; Codes for the Only Functional Domain = N; Codes for the Only Repeat Domain = N; Contains a LP/P In-Frame Deletion = N; ≥ 10% of CDS and Codes for Multiple Domains/Repeats = N	Indispensable
NM_004447	EPS8	20	4.745	3.975	5.44	2.385	2.55	3.03	2.52	3.67	5.625	5.245	4.75	7.3	7.48	1.545	48.08	4.72	4.67973	First Coding Exon = N; Last Coding Exon = N; UTR = N; Out-of-Frame = Y; Creates a PTC when Skipped = N; Codes for the Only Functional Domain = N; Codes for the Only Repeat Domain = N; Contains a LP/P In-Frame Deletion = N; ≥ 10% of CDS and Codes for Multiple Domains/Repeats = N	Indispensable
NM_004447	EPS8	21	4.745	3.975	5.44	2.385	2.55	3.03	2.52	3.67	5.625	5.245	4.75	7.3	7.48	1.545	48.08	4.72	4.67973	First Coding Exon = N; Last Coding Exon = Y; UTR = N; Out-of-Frame = Y; Creates a PTC when Skipped = N; Codes for the Only Functional Domain = N; Codes for the Only Repeat Domain = N; Contains a LP/P In-Frame Deletion = N; ≥ 10% of CDS and Codes for Multiple Domains/Repeats = N	Indispensable
NM_022772	EPS8L2	4	0.91	1.03	1.38	6.19	6.06	1.46	1.03	0.955	2.44	2.12	1.01	1.05	0.945	0.56	6.67	24.37	0.694453	First Coding Exon = N; Last Coding Exon = N; UTR = N; Out-of-Frame = Y; Creates a PTC when Skipped = N; Codes for the Only Functional Domain = N; Codes for the Only Repeat Domain = N; Contains a LP/P In-Frame Deletion = N; ≥ 10% of CDS and Codes for Multiple Domains/Repeats = N	Indispensable
NM_022772	EPS8L2	7	0.91	1.03	1.38	6.19	6.06	1.46	1.03	0.955	2.44	2.12	1.01	1.05	0.945	0.56	6.67	24.37	0.694453	First Coding Exon = N; Last Coding Exon = N; UTR = N; Out-of-Frame = Y; Creates a PTC when Skipped = N; Codes for the Only Functional Domain = N; Codes for the Only Repeat Domain = N; Contains a LP/P In-Frame Deletion = N; ≥ 10% of CDS and Codes for Multiple Domains/Repeats = N	Indispensable
NM_022772	EPS8L2	8	0.91	1.03	1.38	6.19	6.06	1.46	1.03	0.955	2.44	2.12	1.01	1.05	0.945	0.56	6.67	24.37	0.694453	First Coding Exon = N; Last Coding Exon = N; UTR = N; Out-of-Frame = Y; Creates a PTC when Skipped = N; Codes for the Only Functional Domain = N; Codes for the Only Repeat Domain = N; Contains a LP/P In-Frame Deletion = N; ≥ 10% of CDS and Codes for Multiple Domains/Repeats = N	Indispensable
NM_022772	EPS8L2	16	0.91	1.03	1.38	6.19	6.06	1.46	1.03	0.955	2.44	2.12	1.01	1.05	0.945	0.56	6.67	24.37	0.694453	First Coding Exon = N; Last Coding Exon = N; UTR = N; Out-of-Frame = Y; Creates a PTC when Skipped = N; Codes for the Only Functional Domain = N; Codes for the Only Repeat Domain = N; Contains a LP/P In-Frame Deletion = N; ≥ 10% of CDS and Codes for Multiple Domains/Repeats = N	Indispensable
NM_022772	EPS8L2	1	0.91	1.03	1.38	6.19	6.06	1.46	1.03	0.955	2.44	2.12	1.01	1.05	0.945	0.56	6.67	24.37	0.694453	First Coding Exon = N; Last Coding Exon = N; UTR = Y; Out-of-Frame = Y; Creates a PTC when Skipped = N; Codes for the Only Functional Domain = N; Codes for the Only Repeat Domain = N; Contains a LP/P In-Frame Deletion = N; ≥ 10% of CDS and Codes for Multiple Domains/Repeats = N	Indispensable
NM_022772	EPS8L2	2	0.91	1.03	1.38	6.19	6.06	1.46	1.03	0.955	2.44	2.12	1.01	1.05	0.945	0.56	6.67	24.37	0.694453	First Coding Exon = Y; Last Coding Exon = N; UTR = N; Out-of-Frame = Y; Creates a PTC when Skipped = N; Codes for the Only Functional Domain = N; Codes for the Only Repeat Domain = N; Contains a LP/P In-Frame Deletion = N; ≥ 10% of CDS and Codes for Multiple Domains/Repeats = N	Indispensable
NM_022772	EPS8L2	3	0.91	1.03	1.38	6.19	6.06	1.46	1.03	0.955	2.44	2.12	1.01	1.05	0.945	0.56	6.67	24.37	0.694453	First Coding Exon = N; Last Coding Exon = N; UTR = N; Out-of-Frame = Y; Creates a PTC when Skipped = N; Codes for the Only Functional Domain = N; Codes for the Only Repeat Domain = N; Contains a LP/P In-Frame Deletion = N; ≥ 10% of CDS and Codes for Multiple Domains/Repeats = N	Indispensable
NM_022772	EPS8L2	9	0.91	1.03	1.38	6.19	6.06	1.46	1.03	0.955	2.44	2.12	1.01	1.05	0.945	0.56	6.67	24.37	0.694453	First Coding Exon = N; Last Coding Exon = N; UTR = N; Out-of-Frame = Y; Creates a PTC when Skipped = N; Codes for the Only Functional Domain = N; Codes for the Only Repeat Domain = N; Contains a LP/P In-Frame Deletion = N; ≥ 10% of CDS and Codes for Multiple Domains/Repeats = N	Indispensable
NM_022772	EPS8L2	10	0.91	1.03	1.38	6.19	6.06	1.46	1.03	0.955	2.44	2.12	1.01	1.05	0.945	0.56	6.67	24.37	0.694453	First Coding Exon = N; Last Coding Exon = N; UTR = N; Out-of-Frame = Y; Creates a PTC when Skipped = N; Codes for the Only Functional Domain = N; Codes for the Only Repeat Domain = N; Contains a LP/P In-Frame Deletion = N; ≥ 10% of CDS and Codes for Multiple Domains/Repeats = N	Indispensable
NM_022772	EPS8L2	11	0.91	1.03	1.38	6.19	6.06	1.46	1.03	0.955	2.44	2.12	1.01	1.05	0.945	0.56	6.67	24.37	0.694453	First Coding Exon = N; Last Coding Exon = N; UTR = N; Out-of-Frame = Y; Creates a PTC when Skipped = N; Codes for the Only Functional Domain = N; Codes for the Only Repeat Domain = N; Contains a LP/P In-Frame Deletion = N; ≥ 10% of CDS and Codes for Multiple Domains/Repeats = N	Indispensable
NM_022772	EPS8L2	13	0.91	1.03	1.38	6.19	6.06	1.46	1.03	0.955	2.44	2.12	1.01	1.05	0.945	0.56	6.67	24.37	0.694453	First Coding Exon = N; Last Coding Exon = N; UTR = N; Out-of-Frame = Y; Creates a PTC when Skipped = N; Codes for the Only Functional Domain = N; Codes for the Only Repeat Domain = N; Contains a LP/P In-Frame Deletion = N; ≥ 10% of CDS and Codes for Multiple Domains/Repeats = N	Indispensable
NM_022772	EPS8L2	14	0.91	1.03	1.38	6.19	6.06	1.46	1.03	0.955	2.44	2.12	1.01	1.05	0.945	0.56	6.67	24.37	0.694453	First Coding Exon = N; Last Coding Exon = N; UTR = N; Out-of-Frame = Y; Creates a PTC when Skipped = N; Codes for the Only Functional Domain = N; Codes for the Only Repeat Domain = N; Contains a LP/P In-Frame Deletion = N; ≥ 10% of CDS and Codes for Multiple Domains/Repeats = N	Indispensable
NM_022772	EPS8L2	15	0.91	1.03	1.38	6.19	6.06	1.46	1.03	0.955	2.44	2.12	1.01	1.05	0.945	0.56	6.67	24.37	0.694453	First Coding Exon = N; Last Coding Exon = N; UTR = N; Out-of-Frame = Y; Creates a PTC when Skipped = N; Codes for the Only Functional Domain = N; Codes for the Only Repeat Domain = N; Contains a LP/P In-Frame Deletion = N; ≥ 10% of CDS and Codes for Multiple Domains/Repeats = N	Indispensable
NM_022772	EPS8L2	18	0.91	1.03	1.38	6.19	6.06	1.46	1.03	0.955	2.44	2.12	1.01	1.05	0.945	0.56	6.67	24.37	0.694453	First Coding Exon = N; Last Coding Exon = N; UTR = N; Out-of-Frame = Y; Creates a PTC when Skipped = N; Codes for the Only Functional Domain = N; Codes for the Only Repeat Domain = N; Contains a LP/P In-Frame Deletion = N; ≥ 10% of CDS and Codes for Multiple Domains/Repeats = N	Indispensable
NM_022772	EPS8L2	19	0.91	1.03	1.38	6.19	6.06	1.46	1.03	0.955	2.44	2.12	1.01	1.05	0.945	0.56	6.67	24.37	0.694453	First Coding Exon = N; Last Coding Exon = N; UTR = N; Out-of-Frame = Y; Creates a PTC when Skipped = N; Codes for the Only Functional Domain = N; Codes for the Only Repeat Domain = N; Contains a LP/P In-Frame Deletion = N; ≥ 10% of CDS and Codes for Multiple Domains/Repeats = N	Indispensable
NM_022772	EPS8L2	20	0.91	1.03	1.38	6.19	6.06	1.46	1.03	0.955	2.44	2.12	1.01	1.05	0.945	0.56	6.67	24.37	0.694453	First Coding Exon = N; Last Coding Exon = N; UTR = N; Out-of-Frame = Y; Creates a PTC when Skipped = N; Codes for the Only Functional Domain = N; Codes for the Only Repeat Domain = N; Contains a LP/P In-Frame Deletion = N; ≥ 10% of CDS and Codes for Multiple Domains/Repeats = N	Indispensable
NM_022772	EPS8L2	21	0.91	1.03	1.38	6.19	6.06	1.46	1.03	0.955	2.44	2.12	1.01	1.05	0.945	0.56	6.67	24.37	0.694453	First Coding Exon = N; Last Coding Exon = Y; UTR = N; Out-of-Frame = Y; Creates a PTC when Skipped = N; Codes for the Only Functional Domain = N; Codes for the Only Repeat Domain = N; Contains a LP/P In-Frame Deletion = N; ≥ 10% of CDS and Codes for Multiple Domains/Repeats = N	Indispensable
NM_005702	ERAL1	2	15.935	20.82	19.49	37.88	36.41	26.71	27.56	15.295	20.115	21.305	17.12	17.93	15.215	33.95	32.38	13.08	20.8656	First Coding Exon = N; Last Coding Exon = N; UTR = N; Out-of-Frame = Y; Creates a PTC when Skipped = N; Codes for the Only Functional Domain = N; Codes for the Only Repeat Domain = N; Contains a LP/P In-Frame Deletion = N; ≥ 10% of CDS and Codes for Multiple Domains/Repeats = N	Indispensable
NM_005702	ERAL1	4	15.935	20.82	19.49	37.88	36.41	26.71	27.56	15.295	20.115	21.305	17.12	17.93	15.215	33.95	32.38	13.08	20.8656	First Coding Exon = N; Last Coding Exon = N; UTR = N; Out-of-Frame = Y; Creates a PTC when Skipped = N; Codes for the Only Functional Domain = N; Codes for the Only Repeat Domain = N; Contains a LP/P In-Frame Deletion = N; ≥ 10% of CDS and Codes for Multiple Domains/Repeats = N	Indispensable
NM_005702	ERAL1	5	15.935	20.82	19.49	37.88	36.41	26.71	27.56	15.295	20.115	21.305	17.12	17.93	15.215	33.95	32.38	13.08	20.8656	First Coding Exon = N; Last Coding Exon = N; UTR = N; Out-of-Frame = Y; Creates a PTC when Skipped = N; Codes for the Only Functional Domain = N; Codes for the Only Repeat Domain = N; Contains a LP/P In-Frame Deletion = N; ≥ 10% of CDS and Codes for Multiple Domains/Repeats = N	Indispensable
NM_005702	ERAL1	6	15.935	20.82	19.49	37.88	36.41	26.71	27.56	15.295	20.115	21.305	17.12	17.93	15.215	33.95	32.38	13.08	20.8656	First Coding Exon = N; Last Coding Exon = N; UTR = N; Out-of-Frame = Y; Creates a PTC when Skipped = N; Codes for the Only Functional Domain = N; Codes for the Only Repeat Domain = N; Contains a LP/P In-Frame Deletion = N; ≥ 10% of CDS and Codes for Multiple Domains/Repeats = N	Indispensable
NM_005702	ERAL1	10	15.935	20.82	19.49	37.88	36.41	26.71	27.56	15.295	20.115	21.305	17.12	17.93	15.215	33.95	32.38	13.08	20.8656	First Coding Exon = N; Last Coding Exon = Y; UTR = N; Out-of-Frame = Y; Creates a PTC when Skipped = N; Codes for the Only Functional Domain = N; Codes for the Only Repeat Domain = N; Contains a LP/P In-Frame Deletion = N; ≥ 10% of CDS and Codes for Multiple Domains/Repeats = N	Indispensable
NM_005702	ERAL1	8	15.935	20.82	19.49	37.88	36.41	26.71	27.56	15.295	20.115	21.305	17.12	17.93	15.215	33.95	32.38	13.08	20.8656	First Coding Exon = N; Last Coding Exon = N; UTR = N; Out-of-Frame = N; Creates a PTC when Skipped = N; Codes for the Only Functional Domain = Y; Codes for the Only Repeat Domain = N; Contains a LP/P In-Frame Deletion = N; ≥ 10% of CDS and Codes for Multiple Domains/Repeats = Y	Indispensable
NM_005702	ERAL1	1	15.935	20.82	19.49	37.88	36.41	26.71	27.56	15.295	20.115	21.305	17.12	17.93	15.215	33.95	32.38	13.08	20.8656	First Coding Exon = Y; Last Coding Exon = N; UTR = N; Out-of-Frame = Y; Creates a PTC when Skipped = N; Codes for the Only Functional Domain = N; Codes for the Only Repeat Domain = N; Contains a LP/P In-Frame Deletion = N; ≥ 10% of CDS and Codes for Multiple Domains/Repeats = N	Indispensable
NM_004448	ERBB2	18	0.725	0.66	1.25	0.17	0.49	0.79	0.49	0.315	0.26	1.045	0.69	0.17	0.46	0	7.48	0.94	0.234227	First Coding Exon = N; Last Coding Exon = N; UTR = N; Out-of-Frame = N; Creates a PTC when Skipped = N; Codes for the Only Functional Domain = Y; Codes for the Only Repeat Domain = N; Contains a LP/P In-Frame Deletion = N; ≥ 10% of CDS and Codes for Multiple Domains/Repeats = N	Indispensable
NM_004448	ERBB2	19	0.725	0.66	1.25	0.17	0.49	0.79	0.49	0.315	0.26	1.045	0.69	0.17	0.46	0	7.48	0.94	0.234227	First Coding Exon = N; Last Coding Exon = N; UTR = N; Out-of-Frame = N; Creates a PTC when Skipped = N; Codes for the Only Functional Domain = Y; Codes for the Only Repeat Domain = N; Contains a LP/P In-Frame Deletion = N; ≥ 10% of CDS and Codes for Multiple Domains/Repeats = N	Indispensable
NM_004448	ERBB2	20	0.725	0.66	1.25	0.17	0.49	0.79	0.49	0.315	0.26	1.045	0.69	0.17	0.46	0	7.48	0.94	0.234227	First Coding Exon = N; Last Coding Exon = N; UTR = N; Out-of-Frame = N; Creates a PTC when Skipped = N; Codes for the Only Functional Domain = Y; Codes for the Only Repeat Domain = N; Contains a LP/P In-Frame Deletion = N; ≥ 10% of CDS and Codes for Multiple Domains/Repeats = N	Indispensable
NM_004448	ERBB2	21	0.725	0.66	1.25	0.17	0.49	0.79	0.49	0.315	0.26	1.045	0.69	0.17	0.46	0	7.48	0.94	0.234227	First Coding Exon = N; Last Coding Exon = N; UTR = N; Out-of-Frame = N; Creates a PTC when Skipped = N; Codes for the Only Functional Domain = Y; Codes for the Only Repeat Domain = N; Contains a LP/P In-Frame Deletion = N; ≥ 10% of CDS and Codes for Multiple Domains/Repeats = N	Indispensable
NM_004448	ERBB2	22	0.725	0.66	1.25	0.17	0.49	0.79	0.49	0.315	0.26	1.045	0.69	0.17	0.46	0	7.48	0.94	0.234227	First Coding Exon = N; Last Coding Exon = N; UTR = N; Out-of-Frame = Y; Creates a PTC when Skipped = N; Codes for the Only Functional Domain = Y; Codes for the Only Repeat Domain = N; Contains a LP/P In-Frame Deletion = N; ≥ 10% of CDS and Codes for Multiple Domains/Repeats = N	Indispensable
NM_004448	ERBB2	23	0.725	0.66	1.25	0.17	0.49	0.79	0.49	0.315	0.26	1.045	0.69	0.17	0.46	0	7.48	0.94	0.234227	First Coding Exon = N; Last Coding Exon = N; UTR = N; Out-of-Frame = N; Creates a PTC when Skipped = N; Codes for the Only Functional Domain = Y; Codes for the Only Repeat Domain = N; Contains a LP/P In-Frame Deletion = N; ≥ 10% of CDS and Codes for Multiple Domains/Repeats = N	Indispensable
NM_004448	ERBB2	24	0.725	0.66	1.25	0.17	0.49	0.79	0.49	0.315	0.26	1.045	0.69	0.17	0.46	0	7.48	0.94	0.234227	First Coding Exon = N; Last Coding Exon = N; UTR = N; Out-of-Frame = Y; Creates a PTC when Skipped = N; Codes for the Only Functional Domain = Y; Codes for the Only Repeat Domain = N; Contains a LP/P In-Frame Deletion = N; ≥ 10% of CDS and Codes for Multiple Domains/Repeats = N	Indispensable
NM_004448	ERBB2	1	0.725	0.66	1.25	0.17	0.49	0.79	0.49	0.315	0.26	1.045	0.69	0.17	0.46	0	7.48	0.94	0.234227	First Coding Exon = Y; Last Coding Exon = N; UTR = N; Out-of-Frame = Y; Creates a PTC when Skipped = N; Codes for the Only Functional Domain = N; Codes for the Only Repeat Domain = N; Contains a LP/P In-Frame Deletion = N; ≥ 10% of CDS and Codes for Multiple Domains/Repeats = N	Indispensable
NM_004448	ERBB2	2	0.725	0.66	1.25	0.17	0.49	0.79	0.49	0.315	0.26	1.045	0.69	0.17	0.46	0	7.48	0.94	0.234227	First Coding Exon = N; Last Coding Exon = N; UTR = N; Out-of-Frame = Y; Creates a PTC when Skipped = N; Codes for the Only Functional Domain = N; Codes for the Only Repeat Domain = N; Contains a LP/P In-Frame Deletion = N; ≥ 10% of CDS and Codes for Multiple Domains/Repeats = N	Indispensable
NM_004448	ERBB2	3	0.725	0.66	1.25	0.17	0.49	0.79	0.49	0.315	0.26	1.045	0.69	0.17	0.46	0	7.48	0.94	0.234227	First Coding Exon = N; Last Coding Exon = N; UTR = N; Out-of-Frame = Y; Creates a PTC when Skipped = N; Codes for the Only Functional Domain = N; Codes for the Only Repeat Domain = N; Contains a LP/P In-Frame Deletion = N; ≥ 10% of CDS and Codes for Multiple Domains/Repeats = N	Indispensable
NM_004448	ERBB2	6	0.725	0.66	1.25	0.17	0.49	0.79	0.49	0.315	0.26	1.045	0.69	0.17	0.46	0	7.48	0.94	0.234227	First Coding Exon = N; Last Coding Exon = N; UTR = N; Out-of-Frame = Y; Creates a PTC when Skipped = N; Codes for the Only Functional Domain = N; Codes for the Only Repeat Domain = N; Contains a LP/P In-Frame Deletion = N; ≥ 10% of CDS and Codes for Multiple Domains/Repeats = N	Indispensable
NM_004448	ERBB2	7	0.725	0.66	1.25	0.17	0.49	0.79	0.49	0.315	0.26	1.045	0.69	0.17	0.46	0	7.48	0.94	0.234227	First Coding Exon = N; Last Coding Exon = N; UTR = N; Out-of-Frame = Y; Creates a PTC when Skipped = N; Codes for the Only Functional Domain = N; Codes for the Only Repeat Domain = N; Contains a LP/P In-Frame Deletion = N; ≥ 10% of CDS and Codes for Multiple Domains/Repeats = N	Indispensable
NM_004448	ERBB2	9	0.725	0.66	1.25	0.17	0.49	0.79	0.49	0.315	0.26	1.045	0.69	0.17	0.46	0	7.48	0.94	0.234227	First Coding Exon = N; Last Coding Exon = N; UTR = N; Out-of-Frame = Y; Creates a PTC when Skipped = N; Codes for the Only Functional Domain = N; Codes for the Only Repeat Domain = N; Contains a LP/P In-Frame Deletion = N; ≥ 10% of CDS and Codes for Multiple Domains/Repeats = N	Indispensable
NM_004448	ERBB2	10	0.725	0.66	1.25	0.17	0.49	0.79	0.49	0.315	0.26	1.045	0.69	0.17	0.46	0	7.48	0.94	0.234227	First Coding Exon = N; Last Coding Exon = N; UTR = N; Out-of-Frame = Y; Creates a PTC when Skipped = N; Codes for the Only Functional Domain = N; Codes for the Only Repeat Domain = N; Contains a LP/P In-Frame Deletion = N; ≥ 10% of CDS and Codes for Multiple Domains/Repeats = N	Indispensable
NM_004448	ERBB2	11	0.725	0.66	1.25	0.17	0.49	0.79	0.49	0.315	0.26	1.045	0.69	0.17	0.46	0	7.48	0.94	0.234227	First Coding Exon = N; Last Coding Exon = N; UTR = N; Out-of-Frame = Y; Creates a PTC when Skipped = N; Codes for the Only Functional Domain = N; Codes for the Only Repeat Domain = N; Contains a LP/P In-Frame Deletion = N; ≥ 10% of CDS and Codes for Multiple Domains/Repeats = N	Indispensable
NM_004448	ERBB2	12	0.725	0.66	1.25	0.17	0.49	0.79	0.49	0.315	0.26	1.045	0.69	0.17	0.46	0	7.48	0.94	0.234227	First Coding Exon = N; Last Coding Exon = N; UTR = N; Out-of-Frame = Y; Creates a PTC when Skipped = N; Codes for the Only Functional Domain = N; Codes for the Only Repeat Domain = N; Contains a LP/P In-Frame Deletion = N; ≥ 10% of CDS and Codes for Multiple Domains/Repeats = N	Indispensable
NM_004448	ERBB2	13	0.725	0.66	1.25	0.17	0.49	0.79	0.49	0.315	0.26	1.045	0.69	0.17	0.46	0	7.48	0.94	0.234227	First Coding Exon = N; Last Coding Exon = N; UTR = N; Out-of-Frame = Y; Creates a PTC when Skipped = N; Codes for the Only Functional Domain = N; Codes for the Only Repeat Domain = N; Contains a LP/P In-Frame Deletion = N; ≥ 10% of CDS and Codes for Multiple Domains/Repeats = N	Indispensable
NM_004448	ERBB2	14	0.725	0.66	1.25	0.17	0.49	0.79	0.49	0.315	0.26	1.045	0.69	0.17	0.46	0	7.48	0.94	0.234227	First Coding Exon = N; Last Coding Exon = N; UTR = N; Out-of-Frame = Y; Creates a PTC when Skipped = N; Codes for the Only Functional Domain = N; Codes for the Only Repeat Domain = N; Contains a LP/P In-Frame Deletion = N; ≥ 10% of CDS and Codes for Multiple Domains/Repeats = N	Indispensable
NM_004448	ERBB2	15	0.725	0.66	1.25	0.17	0.49	0.79	0.49	0.315	0.26	1.045	0.69	0.17	0.46	0	7.48	0.94	0.234227	First Coding Exon = N; Last Coding Exon = N; UTR = N; Out-of-Frame = Y; Creates a PTC when Skipped = N; Codes for the Only Functional Domain = N; Codes for the Only Repeat Domain = N; Contains a LP/P In-Frame Deletion = N; ≥ 10% of CDS and Codes for Multiple Domains/Repeats = N	Indispensable
NM_004448	ERBB2	17	0.725	0.66	1.25	0.17	0.49	0.79	0.49	0.315	0.26	1.045	0.69	0.17	0.46	0	7.48	0.94	0.234227	First Coding Exon = N; Last Coding Exon = N; UTR = N; Out-of-Frame = Y; Creates a PTC when Skipped = N; Codes for the Only Functional Domain = N; Codes for the Only Repeat Domain = N; Contains a LP/P In-Frame Deletion = N; ≥ 10% of CDS and Codes for Multiple Domains/Repeats = N	Indispensable
NM_004448	ERBB2	26	0.725	0.66	1.25	0.17	0.49	0.79	0.49	0.315	0.26	1.045	0.69	0.17	0.46	0	7.48	0.94	0.234227	First Coding Exon = N; Last Coding Exon = N; UTR = N; Out-of-Frame = Y; Creates a PTC when Skipped = N; Codes for the Only Functional Domain = N; Codes for the Only Repeat Domain = N; Contains a LP/P In-Frame Deletion = N; ≥ 10% of CDS and Codes for Multiple Domains/Repeats = N	Indispensable
NM_004448	ERBB2	27	0.725	0.66	1.25	0.17	0.49	0.79	0.49	0.315	0.26	1.045	0.69	0.17	0.46	0	7.48	0.94	0.234227	First Coding Exon = N; Last Coding Exon = Y; UTR = N; Out-of-Frame = Y; Creates a PTC when Skipped = N; Codes for the Only Functional Domain = N; Codes for the Only Repeat Domain = N; Contains a LP/P In-Frame Deletion = N; ≥ 10% of CDS and Codes for Multiple Domains/Repeats = N	Indispensable
NM_001982	ERBB3	18	2.28	1.12	2.57	0.31	0.47	1.79	1.58	3.67	1.655	1.52	3.2	8.39	3.02	0	0	4.87	0.0756186	First Coding Exon = N; Last Coding Exon = N; UTR = N; Out-of-Frame = N; Creates a PTC when Skipped = N; Codes for the Only Functional Domain = Y; Codes for the Only Repeat Domain = N; Contains a LP/P In-Frame Deletion = N; ≥ 10% of CDS and Codes for Multiple Domains/Repeats = N	Indispensable
NM_001982	ERBB3	19	2.28	1.12	2.57	0.31	0.47	1.79	1.58	3.67	1.655	1.52	3.2	8.39	3.02	0	0	4.87	0.0756186	First Coding Exon = N; Last Coding Exon = N; UTR = N; Out-of-Frame = N; Creates a PTC when Skipped = N; Codes for the Only Functional Domain = Y; Codes for the Only Repeat Domain = N; Contains a LP/P In-Frame Deletion = N; ≥ 10% of CDS and Codes for Multiple Domains/Repeats = N	Indispensable
NM_001982	ERBB3	20	2.28	1.12	2.57	0.31	0.47	1.79	1.58	3.67	1.655	1.52	3.2	8.39	3.02	0	0	4.87	0.0756186	First Coding Exon = N; Last Coding Exon = N; UTR = N; Out-of-Frame = N; Creates a PTC when Skipped = N; Codes for the Only Functional Domain = Y; Codes for the Only Repeat Domain = N; Contains a LP/P In-Frame Deletion = N; ≥ 10% of CDS and Codes for Multiple Domains/Repeats = N	Indispensable
NM_001982	ERBB3	21	2.28	1.12	2.57	0.31	0.47	1.79	1.58	3.67	1.655	1.52	3.2	8.39	3.02	0	0	4.87	0.0756186	First Coding Exon = N; Last Coding Exon = N; UTR = N; Out-of-Frame = N; Creates a PTC when Skipped = N; Codes for the Only Functional Domain = Y; Codes for the Only Repeat Domain = N; Contains a LP/P In-Frame Deletion = N; ≥ 10% of CDS and Codes for Multiple Domains/Repeats = N	Indispensable
NM_001982	ERBB3	22	2.28	1.12	2.57	0.31	0.47	1.79	1.58	3.67	1.655	1.52	3.2	8.39	3.02	0	0	4.87	0.0756186	First Coding Exon = N; Last Coding Exon = N; UTR = N; Out-of-Frame = Y; Creates a PTC when Skipped = N; Codes for the Only Functional Domain = Y; Codes for the Only Repeat Domain = N; Contains a LP/P In-Frame Deletion = N; ≥ 10% of CDS and Codes for Multiple Domains/Repeats = N	Indispensable
NM_001982	ERBB3	23	2.28	1.12	2.57	0.31	0.47	1.79	1.58	3.67	1.655	1.52	3.2	8.39	3.02	0	0	4.87	0.0756186	First Coding Exon = N; Last Coding Exon = N; UTR = N; Out-of-Frame = N; Creates a PTC when Skipped = N; Codes for the Only Functional Domain = Y; Codes for the Only Repeat Domain = N; Contains a LP/P In-Frame Deletion = N; ≥ 10% of CDS and Codes for Multiple Domains/Repeats = N	Indispensable
NM_001982	ERBB3	24	2.28	1.12	2.57	0.31	0.47	1.79	1.58	3.67	1.655	1.52	3.2	8.39	3.02	0	0	4.87	0.0756186	First Coding Exon = N; Last Coding Exon = N; UTR = N; Out-of-Frame = Y; Creates a PTC when Skipped = N; Codes for the Only Functional Domain = Y; Codes for the Only Repeat Domain = N; Contains a LP/P In-Frame Deletion = N; ≥ 10% of CDS and Codes for Multiple Domains/Repeats = N	Indispensable
NM_001982	ERBB3	1	2.28	1.12	2.57	0.31	0.47	1.79	1.58	3.67	1.655	1.52	3.2	8.39	3.02	0	0	4.87	0.0756186	First Coding Exon = Y; Last Coding Exon = N; UTR = N; Out-of-Frame = Y; Creates a PTC when Skipped = N; Codes for the Only Functional Domain = N; Codes for the Only Repeat Domain = N; Contains a LP/P In-Frame Deletion = N; ≥ 10% of CDS and Codes for Multiple Domains/Repeats = N	Indispensable
NM_001982	ERBB3	2	2.28	1.12	2.57	0.31	0.47	1.79	1.58	3.67	1.655	1.52	3.2	8.39	3.02	0	0	4.87	0.0756186	First Coding Exon = N; Last Coding Exon = N; UTR = N; Out-of-Frame = Y; Creates a PTC when Skipped = N; Codes for the Only Functional Domain = N; Codes for the Only Repeat Domain = N; Contains a LP/P In-Frame Deletion = N; ≥ 10% of CDS and Codes for Multiple Domains/Repeats = N	Indispensable
NM_001982	ERBB3	3	2.28	1.12	2.57	0.31	0.47	1.79	1.58	3.67	1.655	1.52	3.2	8.39	3.02	0	0	4.87	0.0756186	First Coding Exon = N; Last Coding Exon = N; UTR = N; Out-of-Frame = Y; Creates a PTC when Skipped = N; Codes for the Only Functional Domain = N; Codes for the Only Repeat Domain = N; Contains a LP/P In-Frame Deletion = N; ≥ 10% of CDS and Codes for Multiple Domains/Repeats = N	Indispensable
NM_001982	ERBB3	6	2.28	1.12	2.57	0.31	0.47	1.79	1.58	3.67	1.655	1.52	3.2	8.39	3.02	0	0	4.87	0.0756186	First Coding Exon = N; Last Coding Exon = N; UTR = N; Out-of-Frame = Y; Creates a PTC when Skipped = N; Codes for the Only Functional Domain = N; Codes for the Only Repeat Domain = N; Contains a LP/P In-Frame Deletion = N; ≥ 10% of CDS and Codes for Multiple Domains/Repeats = N	Indispensable
NM_001982	ERBB3	7	2.28	1.12	2.57	0.31	0.47	1.79	1.58	3.67	1.655	1.52	3.2	8.39	3.02	0	0	4.87	0.0756186	First Coding Exon = N; Last Coding Exon = N; UTR = N; Out-of-Frame = Y; Creates a PTC when Skipped = N; Codes for the Only Functional Domain = N; Codes for the Only Repeat Domain = N; Contains a LP/P In-Frame Deletion = N; ≥ 10% of CDS and Codes for Multiple Domains/Repeats = N	Indispensable
NM_001982	ERBB3	9	2.28	1.12	2.57	0.31	0.47	1.79	1.58	3.67	1.655	1.52	3.2	8.39	3.02	0	0	4.87	0.0756186	First Coding Exon = N; Last Coding Exon = N; UTR = N; Out-of-Frame = Y; Creates a PTC when Skipped = N; Codes for the Only Functional Domain = N; Codes for the Only Repeat Domain = N; Contains a LP/P In-Frame Deletion = N; ≥ 10% of CDS and Codes for Multiple Domains/Repeats = N	Indispensable
NM_001982	ERBB3	10	2.28	1.12	2.57	0.31	0.47	1.79	1.58	3.67	1.655	1.52	3.2	8.39	3.02	0	0	4.87	0.0756186	First Coding Exon = N; Last Coding Exon = N; UTR = N; Out-of-Frame = Y; Creates a PTC when Skipped = N; Codes for the Only Functional Domain = N; Codes for the Only Repeat Domain = N; Contains a LP/P In-Frame Deletion = N; ≥ 10% of CDS and Codes for Multiple Domains/Repeats = N	Indispensable
NM_001982	ERBB3	11	2.28	1.12	2.57	0.31	0.47	1.79	1.58	3.67	1.655	1.52	3.2	8.39	3.02	0	0	4.87	0.0756186	First Coding Exon = N; Last Coding Exon = N; UTR = N; Out-of-Frame = Y; Creates a PTC when Skipped = N; Codes for the Only Functional Domain = N; Codes for the Only Repeat Domain = N; Contains a LP/P In-Frame Deletion = N; ≥ 10% of CDS and Codes for Multiple Domains/Repeats = N	Indispensable
NM_001982	ERBB3	12	2.28	1.12	2.57	0.31	0.47	1.79	1.58	3.67	1.655	1.52	3.2	8.39	3.02	0	0	4.87	0.0756186	First Coding Exon = N; Last Coding Exon = N; UTR = N; Out-of-Frame = Y; Creates a PTC when Skipped = N; Codes for the Only Functional Domain = N; Codes for the Only Repeat Domain = N; Contains a LP/P In-Frame Deletion = N; ≥ 10% of CDS and Codes for Multiple Domains/Repeats = N	Indispensable
NM_001982	ERBB3	13	2.28	1.12	2.57	0.31	0.47	1.79	1.58	3.67	1.655	1.52	3.2	8.39	3.02	0	0	4.87	0.0756186	First Coding Exon = N; Last Coding Exon = N; UTR = N; Out-of-Frame = Y; Creates a PTC when Skipped = N; Codes for the Only Functional Domain = N; Codes for the Only Repeat Domain = N; Contains a LP/P In-Frame Deletion = N; ≥ 10% of CDS and Codes for Multiple Domains/Repeats = N	Indispensable
NM_001982	ERBB3	14	2.28	1.12	2.57	0.31	0.47	1.79	1.58	3.67	1.655	1.52	3.2	8.39	3.02	0	0	4.87	0.0756186	First Coding Exon = N; Last Coding Exon = N; UTR = N; Out-of-Frame = Y; Creates a PTC when Skipped = N; Codes for the Only Functional Domain = N; Codes for the Only Repeat Domain = N; Contains a LP/P In-Frame Deletion = N; ≥ 10% of CDS and Codes for Multiple Domains/Repeats = N	Indispensable
NM_001982	ERBB3	15	2.28	1.12	2.57	0.31	0.47	1.79	1.58	3.67	1.655	1.52	3.2	8.39	3.02	0	0	4.87	0.0756186	First Coding Exon = N; Last Coding Exon = N; UTR = N; Out-of-Frame = Y; Creates a PTC when Skipped = N; Codes for the Only Functional Domain = N; Codes for the Only Repeat Domain = N; Contains a LP/P In-Frame Deletion = N; ≥ 10% of CDS and Codes for Multiple Domains/Repeats = N	Indispensable
NM_001982	ERBB3	17	2.28	1.12	2.57	0.31	0.47	1.79	1.58	3.67	1.655	1.52	3.2	8.39	3.02	0	0	4.87	0.0756186	First Coding Exon = N; Last Coding Exon = N; UTR = N; Out-of-Frame = Y; Creates a PTC when Skipped = N; Codes for the Only Functional Domain = N; Codes for the Only Repeat Domain = N; Contains a LP/P In-Frame Deletion = N; ≥ 10% of CDS and Codes for Multiple Domains/Repeats = N	Indispensable
NM_001982	ERBB3	27	2.28	1.12	2.57	0.31	0.47	1.79	1.58	3.67	1.655	1.52	3.2	8.39	3.02	0	0	4.87	0.0756186	First Coding Exon = N; Last Coding Exon = N; UTR = N; Out-of-Frame = Y; Creates a PTC when Skipped = N; Codes for the Only Functional Domain = N; Codes for the Only Repeat Domain = N; Contains a LP/P In-Frame Deletion = N; ≥ 10% of CDS and Codes for Multiple Domains/Repeats = N	Indispensable
NM_001982	ERBB3	28	2.28	1.12	2.57	0.31	0.47	1.79	1.58	3.67	1.655	1.52	3.2	8.39	3.02	0	0	4.87	0.0756186	First Coding Exon = N; Last Coding Exon = Y; UTR = N; Out-of-Frame = N; Creates a PTC when Skipped = N; Codes for the Only Functional Domain = N; Codes for the Only Repeat Domain = N; Contains a LP/P In-Frame Deletion = N; ≥ 10% of CDS and Codes for Multiple Domains/Repeats = N	Indispensable
NM_005235	ERBB4	18	0.24	0.24	0.28	0.05	0	0.29	0.2	0.13	0.09	0.25	0.21	0.06	0.155	0	0	0	0.215082	First Coding Exon = N; Last Coding Exon = N; UTR = N; Out-of-Frame = N; Creates a PTC when Skipped = N; Codes for the Only Functional Domain = Y; Codes for the Only Repeat Domain = N; Contains a LP/P In-Frame Deletion = N; ≥ 10% of CDS and Codes for Multiple Domains/Repeats = N	Indispensable
NM_005235	ERBB4	19	0.24	0.24	0.28	0.05	0	0.29	0.2	0.13	0.09	0.25	0.21	0.06	0.155	0	0	0	0.215082	First Coding Exon = N; Last Coding Exon = N; UTR = N; Out-of-Frame = N; Creates a PTC when Skipped = N; Codes for the Only Functional Domain = Y; Codes for the Only Repeat Domain = N; Contains a LP/P In-Frame Deletion = N; ≥ 10% of CDS and Codes for Multiple Domains/Repeats = N	Indispensable
NM_005235	ERBB4	20	0.24	0.24	0.28	0.05	0	0.29	0.2	0.13	0.09	0.25	0.21	0.06	0.155	0	0	0	0.215082	First Coding Exon = N; Last Coding Exon = N; UTR = N; Out-of-Frame = N; Creates a PTC when Skipped = N; Codes for the Only Functional Domain = Y; Codes for the Only Repeat Domain = N; Contains a LP/P In-Frame Deletion = N; ≥ 10% of CDS and Codes for Multiple Domains/Repeats = N	Indispensable
NM_005235	ERBB4	21	0.24	0.24	0.28	0.05	0	0.29	0.2	0.13	0.09	0.25	0.21	0.06	0.155	0	0	0	0.215082	First Coding Exon = N; Last Coding Exon = N; UTR = N; Out-of-Frame = N; Creates a PTC when Skipped = N; Codes for the Only Functional Domain = Y; Codes for the Only Repeat Domain = N; Contains a LP/P In-Frame Deletion = N; ≥ 10% of CDS and Codes for Multiple Domains/Repeats = N	Indispensable
NM_005235	ERBB4	22	0.24	0.24	0.28	0.05	0	0.29	0.2	0.13	0.09	0.25	0.21	0.06	0.155	0	0	0	0.215082	First Coding Exon = N; Last Coding Exon = N; UTR = N; Out-of-Frame = Y; Creates a PTC when Skipped = N; Codes for the Only Functional Domain = Y; Codes for the Only Repeat Domain = N; Contains a LP/P In-Frame Deletion = N; ≥ 10% of CDS and Codes for Multiple Domains/Repeats = N	Indispensable
NM_005235	ERBB4	23	0.24	0.24	0.28	0.05	0	0.29	0.2	0.13	0.09	0.25	0.21	0.06	0.155	0	0	0	0.215082	First Coding Exon = N; Last Coding Exon = N; UTR = N; Out-of-Frame = N; Creates a PTC when Skipped = N; Codes for the Only Functional Domain = Y; Codes for the Only Repeat Domain = N; Contains a LP/P In-Frame Deletion = N; ≥ 10% of CDS and Codes for Multiple Domains/Repeats = N	Indispensable
NM_005235	ERBB4	24	0.24	0.24	0.28	0.05	0	0.29	0.2	0.13	0.09	0.25	0.21	0.06	0.155	0	0	0	0.215082	First Coding Exon = N; Last Coding Exon = N; UTR = N; Out-of-Frame = Y; Creates a PTC when Skipped = N; Codes for the Only Functional Domain = Y; Codes for the Only Repeat Domain = N; Contains a LP/P In-Frame Deletion = N; ≥ 10% of CDS and Codes for Multiple Domains/Repeats = N	Indispensable
NM_005235	ERBB4	1	0.24	0.24	0.28	0.05	0	0.29	0.2	0.13	0.09	0.25	0.21	0.06	0.155	0	0	0	0.215082	First Coding Exon = Y; Last Coding Exon = N; UTR = N; Out-of-Frame = Y; Creates a PTC when Skipped = N; Codes for the Only Functional Domain = N; Codes for the Only Repeat Domain = N; Contains a LP/P In-Frame Deletion = N; ≥ 10% of CDS and Codes for Multiple Domains/Repeats = N	Indispensable
NM_005235	ERBB4	2	0.24	0.24	0.28	0.05	0	0.29	0.2	0.13	0.09	0.25	0.21	0.06	0.155	0	0	0	0.215082	First Coding Exon = N; Last Coding Exon = N; UTR = N; Out-of-Frame = Y; Creates a PTC when Skipped = N; Codes for the Only Functional Domain = N; Codes for the Only Repeat Domain = N; Contains a LP/P In-Frame Deletion = N; ≥ 10% of CDS and Codes for Multiple Domains/Repeats = N	Indispensable
NM_005235	ERBB4	3	0.24	0.24	0.28	0.05	0	0.29	0.2	0.13	0.09	0.25	0.21	0.06	0.155	0	0	0	0.215082	First Coding Exon = N; Last Coding Exon = N; UTR = N; Out-of-Frame = Y; Creates a PTC when Skipped = N; Codes for the Only Functional Domain = N; Codes for the Only Repeat Domain = N; Contains a LP/P In-Frame Deletion = N; ≥ 10% of CDS and Codes for Multiple Domains/Repeats = N	Indispensable
NM_005235	ERBB4	6	0.24	0.24	0.28	0.05	0	0.29	0.2	0.13	0.09	0.25	0.21	0.06	0.155	0	0	0	0.215082	First Coding Exon = N; Last Coding Exon = N; UTR = N; Out-of-Frame = Y; Creates a PTC when Skipped = N; Codes for the Only Functional Domain = N; Codes for the Only Repeat Domain = N; Contains a LP/P In-Frame Deletion = N; ≥ 10% of CDS and Codes for Multiple Domains/Repeats = N	Indispensable
NM_005235	ERBB4	7	0.24	0.24	0.28	0.05	0	0.29	0.2	0.13	0.09	0.25	0.21	0.06	0.155	0	0	0	0.215082	First Coding Exon = N; Last Coding Exon = N; UTR = N; Out-of-Frame = Y; Creates a PTC when Skipped = N; Codes for the Only Functional Domain = N; Codes for the Only Repeat Domain = N; Contains a LP/P In-Frame Deletion = N; ≥ 10% of CDS and Codes for Multiple Domains/Repeats = N	Indispensable
NM_005235	ERBB4	9	0.24	0.24	0.28	0.05	0	0.29	0.2	0.13	0.09	0.25	0.21	0.06	0.155	0	0	0	0.215082	First Coding Exon = N; Last Coding Exon = N; UTR = N; Out-of-Frame = Y; Creates a PTC when Skipped = N; Codes for the Only Functional Domain = N; Codes for the Only Repeat Domain = N; Contains a LP/P In-Frame Deletion = N; ≥ 10% of CDS and Codes for Multiple Domains/Repeats = N	Indispensable
NM_005235	ERBB4	10	0.24	0.24	0.28	0.05	0	0.29	0.2	0.13	0.09	0.25	0.21	0.06	0.155	0	0	0	0.215082	First Coding Exon = N; Last Coding Exon = N; UTR = N; Out-of-Frame = Y; Creates a PTC when Skipped = N; Codes for the Only Functional Domain = N; Codes for the Only Repeat Domain = N; Contains a LP/P In-Frame Deletion = N; ≥ 10% of CDS and Codes for Multiple Domains/Repeats = N	Indispensable
NM_005235	ERBB4	11	0.24	0.24	0.28	0.05	0	0.29	0.2	0.13	0.09	0.25	0.21	0.06	0.155	0	0	0	0.215082	First Coding Exon = N; Last Coding Exon = N; UTR = N; Out-of-Frame = Y; Creates a PTC when Skipped = N; Codes for the Only Functional Domain = N; Codes for the Only Repeat Domain = N; Contains a LP/P In-Frame Deletion = N; ≥ 10% of CDS and Codes for Multiple Domains/Repeats = N	Indispensable
NM_005235	ERBB4	12	0.24	0.24	0.28	0.05	0	0.29	0.2	0.13	0.09	0.25	0.21	0.06	0.155	0	0	0	0.215082	First Coding Exon = N; Last Coding Exon = N; UTR = N; Out-of-Frame = Y; Creates a PTC when Skipped = N; Codes for the Only Functional Domain = N; Codes for the Only Repeat Domain = N; Contains a LP/P In-Frame Deletion = N; ≥ 10% of CDS and Codes for Multiple Domains/Repeats = N	Indispensable
NM_005235	ERBB4	13	0.24	0.24	0.28	0.05	0	0.29	0.2	0.13	0.09	0.25	0.21	0.06	0.155	0	0	0	0.215082	First Coding Exon = N; Last Coding Exon = N; UTR = N; Out-of-Frame = Y; Creates a PTC when Skipped = N; Codes for the Only Functional Domain = N; Codes for the Only Repeat Domain = N; Contains a LP/P In-Frame Deletion = N; ≥ 10% of CDS and Codes for Multiple Domains/Repeats = N	Indispensable
NM_005235	ERBB4	14	0.24	0.24	0.28	0.05	0	0.29	0.2	0.13	0.09	0.25	0.21	0.06	0.155	0	0	0	0.215082	First Coding Exon = N; Last Coding Exon = N; UTR = N; Out-of-Frame = Y; Creates a PTC when Skipped = N; Codes for the Only Functional Domain = N; Codes for the Only Repeat Domain = N; Contains a LP/P In-Frame Deletion = N; ≥ 10% of CDS and Codes for Multiple Domains/Repeats = N	Indispensable
NM_005235	ERBB4	15	0.24	0.24	0.28	0.05	0	0.29	0.2	0.13	0.09	0.25	0.21	0.06	0.155	0	0	0	0.215082	First Coding Exon = N; Last Coding Exon = N; UTR = N; Out-of-Frame = Y; Creates a PTC when Skipped = N; Codes for the Only Functional Domain = N; Codes for the Only Repeat Domain = N; Contains a LP/P In-Frame Deletion = N; ≥ 10% of CDS and Codes for Multiple Domains/Repeats = N	Indispensable
NM_005235	ERBB4	17	0.24	0.24	0.28	0.05	0	0.29	0.2	0.13	0.09	0.25	0.21	0.06	0.155	0	0	0	0.215082	First Coding Exon = N; Last Coding Exon = N; UTR = N; Out-of-Frame = Y; Creates a PTC when Skipped = N; Codes for the Only Functional Domain = N; Codes for the Only Repeat Domain = N; Contains a LP/P In-Frame Deletion = N; ≥ 10% of CDS and Codes for Multiple Domains/Repeats = N	Indispensable
NM_005235	ERBB4	27	0.24	0.24	0.28	0.05	0	0.29	0.2	0.13	0.09	0.25	0.21	0.06	0.155	0	0	0	0.215082	First Coding Exon = N; Last Coding Exon = N; UTR = N; Out-of-Frame = Y; Creates a PTC when Skipped = N; Codes for the Only Functional Domain = N; Codes for the Only Repeat Domain = N; Contains a LP/P In-Frame Deletion = N; ≥ 10% of CDS and Codes for Multiple Domains/Repeats = N	Indispensable
NM_005235	ERBB4	28	0.24	0.24	0.28	0.05	0	0.29	0.2	0.13	0.09	0.25	0.21	0.06	0.155	0	0	0	0.215082	First Coding Exon = N; Last Coding Exon = Y; UTR = N; Out-of-Frame = Y; Creates a PTC when Skipped = N; Codes for the Only Functional Domain = N; Codes for the Only Repeat Domain = N; Contains a LP/P In-Frame Deletion = N; ≥ 10% of CDS and Codes for Multiple Domains/Repeats = N	Indispensable
NM_001253697	ERBIN	23	1.095	0.55	0.84	0.17	0.18	0.5	0.53	0.87	0.935	0.65	1.15	1.39	1.6	1.09	0.71	0.58	0.863179	First Coding Exon = N; Last Coding Exon = N; UTR = N; Out-of-Frame = N; Creates a PTC when Skipped = N; Codes for the Only Functional Domain = Y; Codes for the Only Repeat Domain = N; Contains a LP/P In-Frame Deletion = N; ≥ 10% of CDS and Codes for Multiple Domains/Repeats = N	Indispensable
NM_001253697	ERBIN	24	1.095	0.55	0.84	0.17	0.18	0.5	0.53	0.87	0.935	0.65	1.15	1.39	1.6	1.09	0.71	0.58	0.863179	First Coding Exon = N; Last Coding Exon = N; UTR = N; Out-of-Frame = N; Creates a PTC when Skipped = N; Codes for the Only Functional Domain = Y; Codes for the Only Repeat Domain = N; Contains a LP/P In-Frame Deletion = N; ≥ 10% of CDS and Codes for Multiple Domains/Repeats = N	Indispensable
NM_001253697	ERBIN	25	1.095	0.55	0.84	0.17	0.18	0.5	0.53	0.87	0.935	0.65	1.15	1.39	1.6	1.09	0.71	0.58	0.863179	First Coding Exon = N; Last Coding Exon = N; UTR = N; Out-of-Frame = N; Creates a PTC when Skipped = N; Codes for the Only Functional Domain = Y; Codes for the Only Repeat Domain = N; Contains a LP/P In-Frame Deletion = N; ≥ 10% of CDS and Codes for Multiple Domains/Repeats = N	Indispensable
NM_001253697	ERBIN	26	1.095	0.55	0.84	0.17	0.18	0.5	0.53	0.87	0.935	0.65	1.15	1.39	1.6	1.09	0.71	0.58	0.863179	First Coding Exon = N; Last Coding Exon = Y; UTR = N; Out-of-Frame = Y; Creates a PTC when Skipped = N; Codes for the Only Functional Domain = Y; Codes for the Only Repeat Domain = N; Contains a LP/P In-Frame Deletion = N; ≥ 10% of CDS and Codes for Multiple Domains/Repeats = N	Indispensable
NM_001253697	ERBIN	1	1.095	0.55	0.84	0.17	0.18	0.5	0.53	0.87	0.935	0.65	1.15	1.39	1.6	1.09	0.71	0.58	0.863179	First Coding Exon = N; Last Coding Exon = N; UTR = Y; Out-of-Frame = Y; Creates a PTC when Skipped = N; Codes for the Only Functional Domain = N; Codes for the Only Repeat Domain = N; Contains a LP/P In-Frame Deletion = N; ≥ 10% of CDS and Codes for Multiple Domains/Repeats = N	Indispensable
NM_001253697	ERBIN	2	1.095	0.55	0.84	0.17	0.18	0.5	0.53	0.87	0.935	0.65	1.15	1.39	1.6	1.09	0.71	0.58	0.863179	First Coding Exon = N; Last Coding Exon = N; UTR = Y; Out-of-Frame = N; Creates a PTC when Skipped = N; Codes for the Only Functional Domain = N; Codes for the Only Repeat Domain = N; Contains a LP/P In-Frame Deletion = N; ≥ 10% of CDS and Codes for Multiple Domains/Repeats = N	Indispensable
NM_001253697	ERBIN	3	1.095	0.55	0.84	0.17	0.18	0.5	0.53	0.87	0.935	0.65	1.15	1.39	1.6	1.09	0.71	0.58	0.863179	First Coding Exon = Y; Last Coding Exon = N; UTR = N; Out-of-Frame = N; Creates a PTC when Skipped = N; Codes for the Only Functional Domain = N; Codes for the Only Repeat Domain = N; Contains a LP/P In-Frame Deletion = N; ≥ 10% of CDS and Codes for Multiple Domains/Repeats = N	Indispensable
NM_001253697	ERBIN	4	1.095	0.55	0.84	0.17	0.18	0.5	0.53	0.87	0.935	0.65	1.15	1.39	1.6	1.09	0.71	0.58	0.863179	First Coding Exon = N; Last Coding Exon = N; UTR = N; Out-of-Frame = Y; Creates a PTC when Skipped = N; Codes for the Only Functional Domain = N; Codes for the Only Repeat Domain = N; Contains a LP/P In-Frame Deletion = N; ≥ 10% of CDS and Codes for Multiple Domains/Repeats = N	Indispensable
NM_001253697	ERBIN	5	1.095	0.55	0.84	0.17	0.18	0.5	0.53	0.87	0.935	0.65	1.15	1.39	1.6	1.09	0.71	0.58	0.863179	First Coding Exon = N; Last Coding Exon = N; UTR = N; Out-of-Frame = Y; Creates a PTC when Skipped = N; Codes for the Only Functional Domain = N; Codes for the Only Repeat Domain = N; Contains a LP/P In-Frame Deletion = N; ≥ 10% of CDS and Codes for Multiple Domains/Repeats = N	Indispensable
NM_001253697	ERBIN	8	1.095	0.55	0.84	0.17	0.18	0.5	0.53	0.87	0.935	0.65	1.15	1.39	1.6	1.09	0.71	0.58	0.863179	First Coding Exon = N; Last Coding Exon = N; UTR = N; Out-of-Frame = Y; Creates a PTC when Skipped = N; Codes for the Only Functional Domain = N; Codes for the Only Repeat Domain = N; Contains a LP/P In-Frame Deletion = N; ≥ 10% of CDS and Codes for Multiple Domains/Repeats = N	Indispensable
NM_001253697	ERBIN	10	1.095	0.55	0.84	0.17	0.18	0.5	0.53	0.87	0.935	0.65	1.15	1.39	1.6	1.09	0.71	0.58	0.863179	First Coding Exon = N; Last Coding Exon = N; UTR = N; Out-of-Frame = Y; Creates a PTC when Skipped = N; Codes for the Only Functional Domain = N; Codes for the Only Repeat Domain = N; Contains a LP/P In-Frame Deletion = N; ≥ 10% of CDS and Codes for Multiple Domains/Repeats = N	Indispensable
NM_001253697	ERBIN	11	1.095	0.55	0.84	0.17	0.18	0.5	0.53	0.87	0.935	0.65	1.15	1.39	1.6	1.09	0.71	0.58	0.863179	First Coding Exon = N; Last Coding Exon = N; UTR = N; Out-of-Frame = Y; Creates a PTC when Skipped = N; Codes for the Only Functional Domain = N; Codes for the Only Repeat Domain = N; Contains a LP/P In-Frame Deletion = N; ≥ 10% of CDS and Codes for Multiple Domains/Repeats = N	Indispensable
NM_001253697	ERBIN	12	1.095	0.55	0.84	0.17	0.18	0.5	0.53	0.87	0.935	0.65	1.15	1.39	1.6	1.09	0.71	0.58	0.863179	First Coding Exon = N; Last Coding Exon = N; UTR = N; Out-of-Frame = Y; Creates a PTC when Skipped = N; Codes for the Only Functional Domain = N; Codes for the Only Repeat Domain = N; Contains a LP/P In-Frame Deletion = N; ≥ 10% of CDS and Codes for Multiple Domains/Repeats = N	Indispensable
NM_001253697	ERBIN	13	1.095	0.55	0.84	0.17	0.18	0.5	0.53	0.87	0.935	0.65	1.15	1.39	1.6	1.09	0.71	0.58	0.863179	First Coding Exon = N; Last Coding Exon = N; UTR = N; Out-of-Frame = Y; Creates a PTC when Skipped = N; Codes for the Only Functional Domain = N; Codes for the Only Repeat Domain = N; Contains a LP/P In-Frame Deletion = N; ≥ 10% of CDS and Codes for Multiple Domains/Repeats = N	Indispensable
NM_001253697	ERBIN	14	1.095	0.55	0.84	0.17	0.18	0.5	0.53	0.87	0.935	0.65	1.15	1.39	1.6	1.09	0.71	0.58	0.863179	First Coding Exon = N; Last Coding Exon = N; UTR = N; Out-of-Frame = Y; Creates a PTC when Skipped = N; Codes for the Only Functional Domain = N; Codes for the Only Repeat Domain = N; Contains a LP/P In-Frame Deletion = N; ≥ 10% of CDS and Codes for Multiple Domains/Repeats = N	Indispensable
NM_001253697	ERBIN	15	1.095	0.55	0.84	0.17	0.18	0.5	0.53	0.87	0.935	0.65	1.15	1.39	1.6	1.09	0.71	0.58	0.863179	First Coding Exon = N; Last Coding Exon = N; UTR = N; Out-of-Frame = Y; Creates a PTC when Skipped = N; Codes for the Only Functional Domain = N; Codes for the Only Repeat Domain = N; Contains a LP/P In-Frame Deletion = N; ≥ 10% of CDS and Codes for Multiple Domains/Repeats = N	Indispensable
NM_001253697	ERBIN	16	1.095	0.55	0.84	0.17	0.18	0.5	0.53	0.87	0.935	0.65	1.15	1.39	1.6	1.09	0.71	0.58	0.863179	First Coding Exon = N; Last Coding Exon = N; UTR = N; Out-of-Frame = Y; Creates a PTC when Skipped = N; Codes for the Only Functional Domain = N; Codes for the Only Repeat Domain = N; Contains a LP/P In-Frame Deletion = N; ≥ 10% of CDS and Codes for Multiple Domains/Repeats = N	Indispensable
NM_001253697	ERBIN	19	1.095	0.55	0.84	0.17	0.18	0.5	0.53	0.87	0.935	0.65	1.15	1.39	1.6	1.09	0.71	0.58	0.863179	First Coding Exon = N; Last Coding Exon = N; UTR = N; Out-of-Frame = Y; Creates a PTC when Skipped = N; Codes for the Only Functional Domain = N; Codes for the Only Repeat Domain = N; Contains a LP/P In-Frame Deletion = N; ≥ 10% of CDS and Codes for Multiple Domains/Repeats = N	Indispensable
NM_001253697	ERBIN	20	1.095	0.55	0.84	0.17	0.18	0.5	0.53	0.87	0.935	0.65	1.15	1.39	1.6	1.09	0.71	0.58	0.863179	First Coding Exon = N; Last Coding Exon = N; UTR = N; Out-of-Frame = Y; Creates a PTC when Skipped = N; Codes for the Only Functional Domain = N; Codes for the Only Repeat Domain = N; Contains a LP/P In-Frame Deletion = N; ≥ 10% of CDS and Codes for Multiple Domains/Repeats = N	Indispensable
NM_001253697	ERBIN	21	1.095	0.55	0.84	0.17	0.18	0.5	0.53	0.87	0.935	0.65	1.15	1.39	1.6	1.09	0.71	0.58	0.863179	First Coding Exon = N; Last Coding Exon = N; UTR = N; Out-of-Frame = Y; Creates a PTC when Skipped = N; Codes for the Only Functional Domain = N; Codes for the Only Repeat Domain = N; Contains a LP/P In-Frame Deletion = N; ≥ 10% of CDS and Codes for Multiple Domains/Repeats = N	Indispensable
NM_001983	ERCC1	1	7.98	9.385	8.73	27.51	28.51	12.95	12.06	8.175	9.58	8.655	7.67	11.6	8.5	7.525	15.71	3.61	16.0394	First Coding Exon = N; Last Coding Exon = N; UTR = Y; Out-of-Frame = Y; Creates a PTC when Skipped = N; Codes for the Only Functional Domain = N; Codes for the Only Repeat Domain = N; Contains a LP/P In-Frame Deletion = N; ≥ 10% of CDS and Codes for Multiple Domains/Repeats = N	Indispensable
NM_001983	ERCC1	2	7.98	9.385	8.73	27.51	28.51	12.95	12.06	8.175	9.58	8.655	7.67	11.6	8.5	7.525	15.71	3.61	16.0394	First Coding Exon = Y; Last Coding Exon = N; UTR = N; Out-of-Frame = N; Creates a PTC when Skipped = N; Codes for the Only Functional Domain = N; Codes for the Only Repeat Domain = N; Contains a LP/P In-Frame Deletion = N; ≥ 10% of CDS and Codes for Multiple Domains/Repeats = N	Indispensable
NM_001983	ERCC1	4	7.98	9.385	8.73	27.51	28.51	12.95	12.06	8.175	9.58	8.655	7.67	11.6	8.5	7.525	15.71	3.61	16.0394	First Coding Exon = N; Last Coding Exon = N; UTR = N; Out-of-Frame = Y; Creates a PTC when Skipped = N; Codes for the Only Functional Domain = N; Codes for the Only Repeat Domain = N; Contains a LP/P In-Frame Deletion = N; ≥ 10% of CDS and Codes for Multiple Domains/Repeats = N	Indispensable
NM_001983	ERCC1	5	7.98	9.385	8.73	27.51	28.51	12.95	12.06	8.175	9.58	8.655	7.67	11.6	8.5	7.525	15.71	3.61	16.0394	First Coding Exon = N; Last Coding Exon = N; UTR = N; Out-of-Frame = Y; Creates a PTC when Skipped = N; Codes for the Only Functional Domain = N; Codes for the Only Repeat Domain = N; Contains a LP/P In-Frame Deletion = N; ≥ 10% of CDS and Codes for Multiple Domains/Repeats = N	Indispensable
NM_001983	ERCC1	6	7.98	9.385	8.73	27.51	28.51	12.95	12.06	8.175	9.58	8.655	7.67	11.6	8.5	7.525	15.71	3.61	16.0394	First Coding Exon = N; Last Coding Exon = N; UTR = N; Out-of-Frame = Y; Creates a PTC when Skipped = N; Codes for the Only Functional Domain = N; Codes for the Only Repeat Domain = N; Contains a LP/P In-Frame Deletion = N; ≥ 10% of CDS and Codes for Multiple Domains/Repeats = N	Indispensable
NM_001983	ERCC1	7	7.98	9.385	8.73	27.51	28.51	12.95	12.06	8.175	9.58	8.655	7.67	11.6	8.5	7.525	15.71	3.61	16.0394	First Coding Exon = N; Last Coding Exon = N; UTR = N; Out-of-Frame = Y; Creates a PTC when Skipped = N; Codes for the Only Functional Domain = N; Codes for the Only Repeat Domain = N; Contains a LP/P In-Frame Deletion = N; ≥ 10% of CDS and Codes for Multiple Domains/Repeats = N	Indispensable
NM_001983	ERCC1	10	7.98	9.385	8.73	27.51	28.51	12.95	12.06	8.175	9.58	8.655	7.67	11.6	8.5	7.525	15.71	3.61	16.0394	First Coding Exon = N; Last Coding Exon = Y; UTR = N; Out-of-Frame = Y; Creates a PTC when Skipped = N; Codes for the Only Functional Domain = N; Codes for the Only Repeat Domain = N; Contains a LP/P In-Frame Deletion = N; ≥ 10% of CDS and Codes for Multiple Domains/Repeats = N	Indispensable
NM_000400	ERCC2	2	2.895	3.55	2.84	2.885	3.47	4.84	4.175	2.61	3.275	3.25	2.49	1.58	2.135	5.42	12.42	1.81	2.05448	First Coding Exon = N; Last Coding Exon = N; UTR = N; Out-of-Frame = Y; Creates a PTC when Skipped = N; Codes for the Only Functional Domain = Y; Codes for the Only Repeat Domain = N; Contains a LP/P In-Frame Deletion = N; ≥ 10% of CDS and Codes for Multiple Domains/Repeats = N	Indispensable
NM_000400	ERCC2	3	2.895	3.55	2.84	2.885	3.47	4.84	4.175	2.61	3.275	3.25	2.49	1.58	2.135	5.42	12.42	1.81	2.05448	First Coding Exon = N; Last Coding Exon = N; UTR = N; Out-of-Frame = N; Creates a PTC when Skipped = N; Codes for the Only Functional Domain = Y; Codes for the Only Repeat Domain = N; Contains a LP/P In-Frame Deletion = N; ≥ 10% of CDS and Codes for Multiple Domains/Repeats = N	Indispensable
NM_000400	ERCC2	4	2.895	3.55	2.84	2.885	3.47	4.84	4.175	2.61	3.275	3.25	2.49	1.58	2.135	5.42	12.42	1.81	2.05448	First Coding Exon = N; Last Coding Exon = N; UTR = N; Out-of-Frame = N; Creates a PTC when Skipped = N; Codes for the Only Functional Domain = Y; Codes for the Only Repeat Domain = N; Contains a LP/P In-Frame Deletion = N; ≥ 10% of CDS and Codes for Multiple Domains/Repeats = N	Indispensable
NM_000400	ERCC2	5	2.895	3.55	2.84	2.885	3.47	4.84	4.175	2.61	3.275	3.25	2.49	1.58	2.135	5.42	12.42	1.81	2.05448	First Coding Exon = N; Last Coding Exon = N; UTR = N; Out-of-Frame = N; Creates a PTC when Skipped = N; Codes for the Only Functional Domain = Y; Codes for the Only Repeat Domain = N; Contains a LP/P In-Frame Deletion = N; ≥ 10% of CDS and Codes for Multiple Domains/Repeats = N	Indispensable
NM_000400	ERCC2	6	2.895	3.55	2.84	2.885	3.47	4.84	4.175	2.61	3.275	3.25	2.49	1.58	2.135	5.42	12.42	1.81	2.05448	First Coding Exon = N; Last Coding Exon = N; UTR = N; Out-of-Frame = N; Creates a PTC when Skipped = N; Codes for the Only Functional Domain = Y; Codes for the Only Repeat Domain = N; Contains a LP/P In-Frame Deletion = N; ≥ 10% of CDS and Codes for Multiple Domains/Repeats = N	Indispensable
NM_000400	ERCC2	7	2.895	3.55	2.84	2.885	3.47	4.84	4.175	2.61	3.275	3.25	2.49	1.58	2.135	5.42	12.42	1.81	2.05448	First Coding Exon = N; Last Coding Exon = N; UTR = N; Out-of-Frame = N; Creates a PTC when Skipped = N; Codes for the Only Functional Domain = Y; Codes for the Only Repeat Domain = N; Contains a LP/P In-Frame Deletion = N; ≥ 10% of CDS and Codes for Multiple Domains/Repeats = N	Indispensable
NM_000400	ERCC2	8	2.895	3.55	2.84	2.885	3.47	4.84	4.175	2.61	3.275	3.25	2.49	1.58	2.135	5.42	12.42	1.81	2.05448	First Coding Exon = N; Last Coding Exon = N; UTR = N; Out-of-Frame = Y; Creates a PTC when Skipped = N; Codes for the Only Functional Domain = Y; Codes for the Only Repeat Domain = N; Contains a LP/P In-Frame Deletion = N; ≥ 10% of CDS and Codes for Multiple Domains/Repeats = N	Indispensable
NM_000400	ERCC2	9	2.895	3.55	2.84	2.885	3.47	4.84	4.175	2.61	3.275	3.25	2.49	1.58	2.135	5.42	12.42	1.81	2.05448	First Coding Exon = N; Last Coding Exon = N; UTR = N; Out-of-Frame = Y; Creates a PTC when Skipped = N; Codes for the Only Functional Domain = Y; Codes for the Only Repeat Domain = N; Contains a LP/P In-Frame Deletion = N; ≥ 10% of CDS and Codes for Multiple Domains/Repeats = N	Indispensable
NM_000400	ERCC2	10	2.895	3.55	2.84	2.885	3.47	4.84	4.175	2.61	3.275	3.25	2.49	1.58	2.135	5.42	12.42	1.81	2.05448	First Coding Exon = N; Last Coding Exon = N; UTR = N; Out-of-Frame = Y; Creates a PTC when Skipped = N; Codes for the Only Functional Domain = Y; Codes for the Only Repeat Domain = N; Contains a LP/P In-Frame Deletion = N; ≥ 10% of CDS and Codes for Multiple Domains/Repeats = N	Indispensable
NM_000400	ERCC2	1	2.895	3.55	2.84	2.885	3.47	4.84	4.175	2.61	3.275	3.25	2.49	1.58	2.135	5.42	12.42	1.81	2.05448	First Coding Exon = Y; Last Coding Exon = N; UTR = N; Out-of-Frame = Y; Creates a PTC when Skipped = N; Codes for the Only Functional Domain = N; Codes for the Only Repeat Domain = N; Contains a LP/P In-Frame Deletion = N; ≥ 10% of CDS and Codes for Multiple Domains/Repeats = N	Indispensable
NM_000400	ERCC2	11	2.895	3.55	2.84	2.885	3.47	4.84	4.175	2.61	3.275	3.25	2.49	1.58	2.135	5.42	12.42	1.81	2.05448	First Coding Exon = N; Last Coding Exon = N; UTR = N; Out-of-Frame = Y; Creates a PTC when Skipped = N; Codes for the Only Functional Domain = N; Codes for the Only Repeat Domain = N; Contains a LP/P In-Frame Deletion = N; ≥ 10% of CDS and Codes for Multiple Domains/Repeats = N	Indispensable
NM_000400	ERCC2	12	2.895	3.55	2.84	2.885	3.47	4.84	4.175	2.61	3.275	3.25	2.49	1.58	2.135	5.42	12.42	1.81	2.05448	First Coding Exon = N; Last Coding Exon = N; UTR = N; Out-of-Frame = Y; Creates a PTC when Skipped = N; Codes for the Only Functional Domain = N; Codes for the Only Repeat Domain = N; Contains a LP/P In-Frame Deletion = N; ≥ 10% of CDS and Codes for Multiple Domains/Repeats = N	Indispensable
NM_000400	ERCC2	13	2.895	3.55	2.84	2.885	3.47	4.84	4.175	2.61	3.275	3.25	2.49	1.58	2.135	5.42	12.42	1.81	2.05448	First Coding Exon = N; Last Coding Exon = N; UTR = N; Out-of-Frame = Y; Creates a PTC when Skipped = N; Codes for the Only Functional Domain = N; Codes for the Only Repeat Domain = N; Contains a LP/P In-Frame Deletion = N; ≥ 10% of CDS and Codes for Multiple Domains/Repeats = N	Indispensable
NM_000400	ERCC2	14	2.895	3.55	2.84	2.885	3.47	4.84	4.175	2.61	3.275	3.25	2.49	1.58	2.135	5.42	12.42	1.81	2.05448	First Coding Exon = N; Last Coding Exon = N; UTR = N; Out-of-Frame = Y; Creates a PTC when Skipped = N; Codes for the Only Functional Domain = N; Codes for the Only Repeat Domain = N; Contains a LP/P In-Frame Deletion = N; ≥ 10% of CDS and Codes for Multiple Domains/Repeats = N	Indispensable
NM_000400	ERCC2	16	2.895	3.55	2.84	2.885	3.47	4.84	4.175	2.61	3.275	3.25	2.49	1.58	2.135	5.42	12.42	1.81	2.05448	First Coding Exon = N; Last Coding Exon = N; UTR = N; Out-of-Frame = Y; Creates a PTC when Skipped = N; Codes for the Only Functional Domain = N; Codes for the Only Repeat Domain = N; Contains a LP/P In-Frame Deletion = N; ≥ 10% of CDS and Codes for Multiple Domains/Repeats = N	Indispensable
NM_000400	ERCC2	17	2.895	3.55	2.84	2.885	3.47	4.84	4.175	2.61	3.275	3.25	2.49	1.58	2.135	5.42	12.42	1.81	2.05448	First Coding Exon = N; Last Coding Exon = N; UTR = N; Out-of-Frame = Y; Creates a PTC when Skipped = N; Codes for the Only Functional Domain = N; Codes for the Only Repeat Domain = N; Contains a LP/P In-Frame Deletion = N; ≥ 10% of CDS and Codes for Multiple Domains/Repeats = N	Indispensable
NM_000400	ERCC2	19	2.895	3.55	2.84	2.885	3.47	4.84	4.175	2.61	3.275	3.25	2.49	1.58	2.135	5.42	12.42	1.81	2.05448	First Coding Exon = N; Last Coding Exon = N; UTR = N; Out-of-Frame = Y; Creates a PTC when Skipped = N; Codes for the Only Functional Domain = N; Codes for the Only Repeat Domain = N; Contains a LP/P In-Frame Deletion = N; ≥ 10% of CDS and Codes for Multiple Domains/Repeats = N	Indispensable
NM_000400	ERCC2	20	2.895	3.55	2.84	2.885	3.47	4.84	4.175	2.61	3.275	3.25	2.49	1.58	2.135	5.42	12.42	1.81	2.05448	First Coding Exon = N; Last Coding Exon = N; UTR = N; Out-of-Frame = Y; Creates a PTC when Skipped = N; Codes for the Only Functional Domain = N; Codes for the Only Repeat Domain = N; Contains a LP/P In-Frame Deletion = N; ≥ 10% of CDS and Codes for Multiple Domains/Repeats = N	Indispensable
NM_000400	ERCC2	23	2.895	3.55	2.84	2.885	3.47	4.84	4.175	2.61	3.275	3.25	2.49	1.58	2.135	5.42	12.42	1.81	2.05448	First Coding Exon = N; Last Coding Exon = Y; UTR = N; Out-of-Frame = Y; Creates a PTC when Skipped = N; Codes for the Only Functional Domain = N; Codes for the Only Repeat Domain = N; Contains a LP/P In-Frame Deletion = N; ≥ 10% of CDS and Codes for Multiple Domains/Repeats = N	Indispensable
NM_000122	ERCC3	7	7.265	10.205	8.63	22.315	18.59	14.45	14.52	8.345	9.96	10.465	7.67	8.98	7.365	23.055	20.86	5.09	5.58852	First Coding Exon = N; Last Coding Exon = N; UTR = N; Out-of-Frame = Y; Creates a PTC when Skipped = N; Codes for the Only Functional Domain = N; Codes for the Only Repeat Domain = N; Contains a LP/P In-Frame Deletion = N; ≥ 10% of CDS and Codes for Multiple Domains/Repeats = N	Indispensable
NM_000122	ERCC3	9	7.265	10.205	8.63	22.315	18.59	14.45	14.52	8.345	9.96	10.465	7.67	8.98	7.365	23.055	20.86	5.09	5.58852	First Coding Exon = N; Last Coding Exon = N; UTR = N; Out-of-Frame = Y; Creates a PTC when Skipped = N; Codes for the Only Functional Domain = N; Codes for the Only Repeat Domain = N; Contains a LP/P In-Frame Deletion = N; ≥ 10% of CDS and Codes for Multiple Domains/Repeats = N	Indispensable
NM_000122	ERCC3	10	7.265	10.205	8.63	22.315	18.59	14.45	14.52	8.345	9.96	10.465	7.67	8.98	7.365	23.055	20.86	5.09	5.58852	First Coding Exon = N; Last Coding Exon = N; UTR = N; Out-of-Frame = Y; Creates a PTC when Skipped = N; Codes for the Only Functional Domain = N; Codes for the Only Repeat Domain = N; Contains a LP/P In-Frame Deletion = N; ≥ 10% of CDS and Codes for Multiple Domains/Repeats = N	Indispensable
NM_000122	ERCC3	11	7.265	10.205	8.63	22.315	18.59	14.45	14.52	8.345	9.96	10.465	7.67	8.98	7.365	23.055	20.86	5.09	5.58852	First Coding Exon = N; Last Coding Exon = N; UTR = N; Out-of-Frame = Y; Creates a PTC when Skipped = N; Codes for the Only Functional Domain = N; Codes for the Only Repeat Domain = N; Contains a LP/P In-Frame Deletion = N; ≥ 10% of CDS and Codes for Multiple Domains/Repeats = N	Indispensable
NM_000122	ERCC3	12	7.265	10.205	8.63	22.315	18.59	14.45	14.52	8.345	9.96	10.465	7.67	8.98	7.365	23.055	20.86	5.09	5.58852	First Coding Exon = N; Last Coding Exon = N; UTR = N; Out-of-Frame = Y; Creates a PTC when Skipped = N; Codes for the Only Functional Domain = N; Codes for the Only Repeat Domain = N; Contains a LP/P In-Frame Deletion = N; ≥ 10% of CDS and Codes for Multiple Domains/Repeats = N	Indispensable
NM_000122	ERCC3	13	7.265	10.205	8.63	22.315	18.59	14.45	14.52	8.345	9.96	10.465	7.67	8.98	7.365	23.055	20.86	5.09	5.58852	First Coding Exon = N; Last Coding Exon = N; UTR = N; Out-of-Frame = Y; Creates a PTC when Skipped = N; Codes for the Only Functional Domain = N; Codes for the Only Repeat Domain = N; Contains a LP/P In-Frame Deletion = N; ≥ 10% of CDS and Codes for Multiple Domains/Repeats = N	Indispensable
NM_000122	ERCC3	1	7.265	10.205	8.63	22.315	18.59	14.45	14.52	8.345	9.96	10.465	7.67	8.98	7.365	23.055	20.86	5.09	5.58852	First Coding Exon = Y; Last Coding Exon = N; UTR = N; Out-of-Frame = Y; Creates a PTC when Skipped = N; Codes for the Only Functional Domain = N; Codes for the Only Repeat Domain = N; Contains a LP/P In-Frame Deletion = N; ≥ 10% of CDS and Codes for Multiple Domains/Repeats = N	Indispensable
NM_000122	ERCC3	2	7.265	10.205	8.63	22.315	18.59	14.45	14.52	8.345	9.96	10.465	7.67	8.98	7.365	23.055	20.86	5.09	5.58852	First Coding Exon = N; Last Coding Exon = N; UTR = N; Out-of-Frame = Y; Creates a PTC when Skipped = N; Codes for the Only Functional Domain = N; Codes for the Only Repeat Domain = N; Contains a LP/P In-Frame Deletion = N; ≥ 10% of CDS and Codes for Multiple Domains/Repeats = N	Indispensable
NM_000122	ERCC3	4	7.265	10.205	8.63	22.315	18.59	14.45	14.52	8.345	9.96	10.465	7.67	8.98	7.365	23.055	20.86	5.09	5.58852	First Coding Exon = N; Last Coding Exon = N; UTR = N; Out-of-Frame = Y; Creates a PTC when Skipped = N; Codes for the Only Functional Domain = N; Codes for the Only Repeat Domain = N; Contains a LP/P In-Frame Deletion = N; ≥ 10% of CDS and Codes for Multiple Domains/Repeats = N	Indispensable
NM_000122	ERCC3	5	7.265	10.205	8.63	22.315	18.59	14.45	14.52	8.345	9.96	10.465	7.67	8.98	7.365	23.055	20.86	5.09	5.58852	First Coding Exon = N; Last Coding Exon = N; UTR = N; Out-of-Frame = Y; Creates a PTC when Skipped = N; Codes for the Only Functional Domain = N; Codes for the Only Repeat Domain = N; Contains a LP/P In-Frame Deletion = N; ≥ 10% of CDS and Codes for Multiple Domains/Repeats = N	Indispensable
NM_000122	ERCC3	15	7.265	10.205	8.63	22.315	18.59	14.45	14.52	8.345	9.96	10.465	7.67	8.98	7.365	23.055	20.86	5.09	5.58852	First Coding Exon = N; Last Coding Exon = Y; UTR = N; Out-of-Frame = N; Creates a PTC when Skipped = N; Codes for the Only Functional Domain = N; Codes for the Only Repeat Domain = N; Contains a LP/P In-Frame Deletion = N; ≥ 10% of CDS and Codes for Multiple Domains/Repeats = N	Indispensable
NM_005236	ERCC4	11	0.71	0.79	1.01	2.05	1.92	0.97	1.05	0.73	1.04	1.105	0.82	1.36	0.88	2.57	2.58	0.64	3.47973	First Coding Exon = N; Last Coding Exon = Y; UTR = N; Out-of-Frame = Y; Creates a PTC when Skipped = N; Codes for the Only Functional Domain = Y; Codes for the Only Repeat Domain = N; Contains a LP/P In-Frame Deletion = N; ≥ 10% of CDS and Codes for Multiple Domains/Repeats = N	Indispensable
NM_005236	ERCC4	1	0.71	0.79	1.01	2.05	1.92	0.97	1.05	0.73	1.04	1.105	0.82	1.36	0.88	2.57	2.58	0.64	3.47973	First Coding Exon = Y; Last Coding Exon = N; UTR = N; Out-of-Frame = N; Creates a PTC when Skipped = N; Codes for the Only Functional Domain = N; Codes for the Only Repeat Domain = N; Contains a LP/P In-Frame Deletion = N; ≥ 10% of CDS and Codes for Multiple Domains/Repeats = N	Indispensable
NM_005236	ERCC4	2	0.71	0.79	1.01	2.05	1.92	0.97	1.05	0.73	1.04	1.105	0.82	1.36	0.88	2.57	2.58	0.64	3.47973	First Coding Exon = N; Last Coding Exon = N; UTR = N; Out-of-Frame = Y; Creates a PTC when Skipped = N; Codes for the Only Functional Domain = N; Codes for the Only Repeat Domain = N; Contains a LP/P In-Frame Deletion = N; ≥ 10% of CDS and Codes for Multiple Domains/Repeats = N	Indispensable
NM_005236	ERCC4	3	0.71	0.79	1.01	2.05	1.92	0.97	1.05	0.73	1.04	1.105	0.82	1.36	0.88	2.57	2.58	0.64	3.47973	First Coding Exon = N; Last Coding Exon = N; UTR = N; Out-of-Frame = Y; Creates a PTC when Skipped = N; Codes for the Only Functional Domain = N; Codes for the Only Repeat Domain = N; Contains a LP/P In-Frame Deletion = N; ≥ 10% of CDS and Codes for Multiple Domains/Repeats = N	Indispensable
NM_005236	ERCC4	4	0.71	0.79	1.01	2.05	1.92	0.97	1.05	0.73	1.04	1.105	0.82	1.36	0.88	2.57	2.58	0.64	3.47973	First Coding Exon = N; Last Coding Exon = N; UTR = N; Out-of-Frame = Y; Creates a PTC when Skipped = N; Codes for the Only Functional Domain = N; Codes for the Only Repeat Domain = N; Contains a LP/P In-Frame Deletion = N; ≥ 10% of CDS and Codes for Multiple Domains/Repeats = N	Indispensable
NM_005236	ERCC4	5	0.71	0.79	1.01	2.05	1.92	0.97	1.05	0.73	1.04	1.105	0.82	1.36	0.88	2.57	2.58	0.64	3.47973	First Coding Exon = N; Last Coding Exon = N; UTR = N; Out-of-Frame = Y; Creates a PTC when Skipped = N; Codes for the Only Functional Domain = N; Codes for the Only Repeat Domain = N; Contains a LP/P In-Frame Deletion = N; ≥ 10% of CDS and Codes for Multiple Domains/Repeats = N	Indispensable
NM_005236	ERCC4	8	0.71	0.79	1.01	2.05	1.92	0.97	1.05	0.73	1.04	1.105	0.82	1.36	0.88	2.57	2.58	0.64	3.47973	First Coding Exon = N; Last Coding Exon = N; UTR = N; Out-of-Frame = Y; Creates a PTC when Skipped = N; Codes for the Only Functional Domain = N; Codes for the Only Repeat Domain = N; Contains a LP/P In-Frame Deletion = N; ≥ 10% of CDS and Codes for Multiple Domains/Repeats = N	Indispensable
NM_005236	ERCC4	10	0.71	0.79	1.01	2.05	1.92	0.97	1.05	0.73	1.04	1.105	0.82	1.36	0.88	2.57	2.58	0.64	3.47973	First Coding Exon = N; Last Coding Exon = N; UTR = N; Out-of-Frame = Y; Creates a PTC when Skipped = N; Codes for the Only Functional Domain = N; Codes for the Only Repeat Domain = N; Contains a LP/P In-Frame Deletion = N; ≥ 10% of CDS and Codes for Multiple Domains/Repeats = N	Indispensable
NM_000123	ERCC5	1	4.055	4.42	4.27	13.03	11.08	4.96	5.645	4.125	4.88	4.51	4.11	6.22	4.78	14.315	16.98	5.46	14.7318	First Coding Exon = Y; Last Coding Exon = N; UTR = N; Out-of-Frame = Y; Creates a PTC when Skipped = N; Codes for the Only Functional Domain = N; Codes for the Only Repeat Domain = N; Contains a LP/P In-Frame Deletion = N; ≥ 10% of CDS and Codes for Multiple Domains/Repeats = N	Indispensable
NM_000123	ERCC5	2	4.055	4.42	4.27	13.03	11.08	4.96	5.645	4.125	4.88	4.51	4.11	6.22	4.78	14.315	16.98	5.46	14.7318	First Coding Exon = N; Last Coding Exon = N; UTR = N; Out-of-Frame = Y; Creates a PTC when Skipped = N; Codes for the Only Functional Domain = N; Codes for the Only Repeat Domain = N; Contains a LP/P In-Frame Deletion = N; ≥ 10% of CDS and Codes for Multiple Domains/Repeats = N	Indispensable
NM_000123	ERCC5	3	4.055	4.42	4.27	13.03	11.08	4.96	5.645	4.125	4.88	4.51	4.11	6.22	4.78	14.315	16.98	5.46	14.7318	First Coding Exon = N; Last Coding Exon = N; UTR = N; Out-of-Frame = Y; Creates a PTC when Skipped = N; Codes for the Only Functional Domain = N; Codes for the Only Repeat Domain = N; Contains a LP/P In-Frame Deletion = N; ≥ 10% of CDS and Codes for Multiple Domains/Repeats = N	Indispensable
NM_000123	ERCC5	5	4.055	4.42	4.27	13.03	11.08	4.96	5.645	4.125	4.88	4.51	4.11	6.22	4.78	14.315	16.98	5.46	14.7318	First Coding Exon = N; Last Coding Exon = N; UTR = N; Out-of-Frame = Y; Creates a PTC when Skipped = N; Codes for the Only Functional Domain = N; Codes for the Only Repeat Domain = N; Contains a LP/P In-Frame Deletion = N; ≥ 10% of CDS and Codes for Multiple Domains/Repeats = N	Indispensable
NM_000123	ERCC5	7	4.055	4.42	4.27	13.03	11.08	4.96	5.645	4.125	4.88	4.51	4.11	6.22	4.78	14.315	16.98	5.46	14.7318	First Coding Exon = N; Last Coding Exon = N; UTR = N; Out-of-Frame = Y; Creates a PTC when Skipped = N; Codes for the Only Functional Domain = N; Codes for the Only Repeat Domain = N; Contains a LP/P In-Frame Deletion = N; ≥ 10% of CDS and Codes for Multiple Domains/Repeats = N	Indispensable
NM_000123	ERCC5	9	4.055	4.42	4.27	13.03	11.08	4.96	5.645	4.125	4.88	4.51	4.11	6.22	4.78	14.315	16.98	5.46	14.7318	First Coding Exon = N; Last Coding Exon = N; UTR = N; Out-of-Frame = Y; Creates a PTC when Skipped = N; Codes for the Only Functional Domain = N; Codes for the Only Repeat Domain = N; Contains a LP/P In-Frame Deletion = N; ≥ 10% of CDS and Codes for Multiple Domains/Repeats = N	Indispensable
NM_000123	ERCC5	11	4.055	4.42	4.27	13.03	11.08	4.96	5.645	4.125	4.88	4.51	4.11	6.22	4.78	14.315	16.98	5.46	14.7318	First Coding Exon = N; Last Coding Exon = N; UTR = N; Out-of-Frame = Y; Creates a PTC when Skipped = N; Codes for the Only Functional Domain = N; Codes for the Only Repeat Domain = N; Contains a LP/P In-Frame Deletion = N; ≥ 10% of CDS and Codes for Multiple Domains/Repeats = N	Indispensable
NM_000123	ERCC5	12	4.055	4.42	4.27	13.03	11.08	4.96	5.645	4.125	4.88	4.51	4.11	6.22	4.78	14.315	16.98	5.46	14.7318	First Coding Exon = N; Last Coding Exon = N; UTR = N; Out-of-Frame = Y; Creates a PTC when Skipped = N; Codes for the Only Functional Domain = N; Codes for the Only Repeat Domain = N; Contains a LP/P In-Frame Deletion = N; ≥ 10% of CDS and Codes for Multiple Domains/Repeats = N	Indispensable
NM_000123	ERCC5	14	4.055	4.42	4.27	13.03	11.08	4.96	5.645	4.125	4.88	4.51	4.11	6.22	4.78	14.315	16.98	5.46	14.7318	First Coding Exon = N; Last Coding Exon = N; UTR = N; Out-of-Frame = Y; Creates a PTC when Skipped = N; Codes for the Only Functional Domain = N; Codes for the Only Repeat Domain = N; Contains a LP/P In-Frame Deletion = N; ≥ 10% of CDS and Codes for Multiple Domains/Repeats = N	Indispensable
NM_000123	ERCC5	15	4.055	4.42	4.27	13.03	11.08	4.96	5.645	4.125	4.88	4.51	4.11	6.22	4.78	14.315	16.98	5.46	14.7318	First Coding Exon = N; Last Coding Exon = Y; UTR = N; Out-of-Frame = Y; Creates a PTC when Skipped = N; Codes for the Only Functional Domain = N; Codes for the Only Repeat Domain = N; Contains a LP/P In-Frame Deletion = N; ≥ 10% of CDS and Codes for Multiple Domains/Repeats = N	Indispensable
NM_000124	ERCC6	8	0.14	0.18	0.22	0.67	0.57	0.17	0.24	0.12	0.12	0.235	0.17	0.19	0.14	1.52	1.53	0.03	0.764776	First Coding Exon = N; Last Coding Exon = N; UTR = N; Out-of-Frame = Y; Creates a PTC when Skipped = N; Codes for the Only Functional Domain = N; Codes for the Only Repeat Domain = N; Contains a LP/P In-Frame Deletion = N; ≥ 10% of CDS and Codes for Multiple Domains/Repeats = N	Indispensable
NM_000124	ERCC6	16	0.14	0.18	0.22	0.67	0.57	0.17	0.24	0.12	0.12	0.235	0.17	0.19	0.14	1.52	1.53	0.03	0.764776	First Coding Exon = N; Last Coding Exon = N; UTR = N; Out-of-Frame = Y; Creates a PTC when Skipped = N; Codes for the Only Functional Domain = N; Codes for the Only Repeat Domain = N; Contains a LP/P In-Frame Deletion = N; ≥ 10% of CDS and Codes for Multiple Domains/Repeats = N	Indispensable
NM_000124	ERCC6	17	0.14	0.18	0.22	0.67	0.57	0.17	0.24	0.12	0.12	0.235	0.17	0.19	0.14	1.52	1.53	0.03	0.764776	First Coding Exon = N; Last Coding Exon = N; UTR = N; Out-of-Frame = Y; Creates a PTC when Skipped = N; Codes for the Only Functional Domain = N; Codes for the Only Repeat Domain = N; Contains a LP/P In-Frame Deletion = N; ≥ 10% of CDS and Codes for Multiple Domains/Repeats = N	Indispensable
NM_000124	ERCC6	1	0.14	0.18	0.22	0.67	0.57	0.17	0.24	0.12	0.12	0.235	0.17	0.19	0.14	1.52	1.53	0.03	0.764776	First Coding Exon = N; Last Coding Exon = N; UTR = Y; Out-of-Frame = Y; Creates a PTC when Skipped = N; Codes for the Only Functional Domain = N; Codes for the Only Repeat Domain = N; Contains a LP/P In-Frame Deletion = N; ≥ 10% of CDS and Codes for Multiple Domains/Repeats = N	Indispensable
NM_000124	ERCC6	2	0.14	0.18	0.22	0.67	0.57	0.17	0.24	0.12	0.12	0.235	0.17	0.19	0.14	1.52	1.53	0.03	0.764776	First Coding Exon = Y; Last Coding Exon = N; UTR = N; Out-of-Frame = Y; Creates a PTC when Skipped = N; Codes for the Only Functional Domain = N; Codes for the Only Repeat Domain = N; Contains a LP/P In-Frame Deletion = N; ≥ 10% of CDS and Codes for Multiple Domains/Repeats = N	Indispensable
NM_000124	ERCC6	3	0.14	0.18	0.22	0.67	0.57	0.17	0.24	0.12	0.12	0.235	0.17	0.19	0.14	1.52	1.53	0.03	0.764776	First Coding Exon = N; Last Coding Exon = N; UTR = N; Out-of-Frame = Y; Creates a PTC when Skipped = N; Codes for the Only Functional Domain = N; Codes for the Only Repeat Domain = N; Contains a LP/P In-Frame Deletion = N; ≥ 10% of CDS and Codes for Multiple Domains/Repeats = N	Indispensable
NM_000124	ERCC6	4	0.14	0.18	0.22	0.67	0.57	0.17	0.24	0.12	0.12	0.235	0.17	0.19	0.14	1.52	1.53	0.03	0.764776	First Coding Exon = N; Last Coding Exon = N; UTR = N; Out-of-Frame = Y; Creates a PTC when Skipped = N; Codes for the Only Functional Domain = N; Codes for the Only Repeat Domain = N; Contains a LP/P In-Frame Deletion = N; ≥ 10% of CDS and Codes for Multiple Domains/Repeats = N	Indispensable
NM_000124	ERCC6	5	0.14	0.18	0.22	0.67	0.57	0.17	0.24	0.12	0.12	0.235	0.17	0.19	0.14	1.52	1.53	0.03	0.764776	First Coding Exon = N; Last Coding Exon = N; UTR = N; Out-of-Frame = Y; Creates a PTC when Skipped = N; Codes for the Only Functional Domain = N; Codes for the Only Repeat Domain = N; Contains a LP/P In-Frame Deletion = N; ≥ 10% of CDS and Codes for Multiple Domains/Repeats = N	Indispensable
NM_000124	ERCC6	19	0.14	0.18	0.22	0.67	0.57	0.17	0.24	0.12	0.12	0.235	0.17	0.19	0.14	1.52	1.53	0.03	0.764776	First Coding Exon = N; Last Coding Exon = N; UTR = N; Out-of-Frame = Y; Creates a PTC when Skipped = N; Codes for the Only Functional Domain = N; Codes for the Only Repeat Domain = N; Contains a LP/P In-Frame Deletion = N; ≥ 10% of CDS and Codes for Multiple Domains/Repeats = N	Indispensable
NM_000124	ERCC6	20	0.14	0.18	0.22	0.67	0.57	0.17	0.24	0.12	0.12	0.235	0.17	0.19	0.14	1.52	1.53	0.03	0.764776	First Coding Exon = N; Last Coding Exon = N; UTR = N; Out-of-Frame = Y; Creates a PTC when Skipped = N; Codes for the Only Functional Domain = N; Codes for the Only Repeat Domain = N; Contains a LP/P In-Frame Deletion = N; ≥ 10% of CDS and Codes for Multiple Domains/Repeats = N	Indispensable
NM_000124	ERCC6	21	0.14	0.18	0.22	0.67	0.57	0.17	0.24	0.12	0.12	0.235	0.17	0.19	0.14	1.52	1.53	0.03	0.764776	First Coding Exon = N; Last Coding Exon = Y; UTR = N; Out-of-Frame = Y; Creates a PTC when Skipped = N; Codes for the Only Functional Domain = N; Codes for the Only Repeat Domain = N; Contains a LP/P In-Frame Deletion = N; ≥ 10% of CDS and Codes for Multiple Domains/Repeats = N	Indispensable
NM_020207	ERCC6L2	2	1.02	1.35	1.37	4.01	4.04	1.86	1.74	1.145	1.295	1.665	1.18	1.02	1.105	1.81	1.83	0.87	5.2719	First Coding Exon = N; Last Coding Exon = N; UTR = N; Out-of-Frame = Y; Creates a PTC when Skipped = N; Codes for the Only Functional Domain = N; Codes for the Only Repeat Domain = N; Contains a LP/P In-Frame Deletion = N; ≥ 10% of CDS and Codes for Multiple Domains/Repeats = N	Indispensable
NM_020207	ERCC6L2	4	1.02	1.35	1.37	4.01	4.04	1.86	1.74	1.145	1.295	1.665	1.18	1.02	1.105	1.81	1.83	0.87	5.2719	First Coding Exon = N; Last Coding Exon = N; UTR = N; Out-of-Frame = Y; Creates a PTC when Skipped = N; Codes for the Only Functional Domain = N; Codes for the Only Repeat Domain = N; Contains a LP/P In-Frame Deletion = N; ≥ 10% of CDS and Codes for Multiple Domains/Repeats = N	Indispensable
NM_020207	ERCC6L2	6	1.02	1.35	1.37	4.01	4.04	1.86	1.74	1.145	1.295	1.665	1.18	1.02	1.105	1.81	1.83	0.87	5.2719	First Coding Exon = N; Last Coding Exon = N; UTR = N; Out-of-Frame = Y; Creates a PTC when Skipped = N; Codes for the Only Functional Domain = N; Codes for the Only Repeat Domain = N; Contains a LP/P In-Frame Deletion = N; ≥ 10% of CDS and Codes for Multiple Domains/Repeats = N	Indispensable
NM_020207	ERCC6L2	11	1.02	1.35	1.37	4.01	4.04	1.86	1.74	1.145	1.295	1.665	1.18	1.02	1.105	1.81	1.83	0.87	5.2719	First Coding Exon = N; Last Coding Exon = N; UTR = N; Out-of-Frame = Y; Creates a PTC when Skipped = N; Codes for the Only Functional Domain = N; Codes for the Only Repeat Domain = N; Contains a LP/P In-Frame Deletion = N; ≥ 10% of CDS and Codes for Multiple Domains/Repeats = N	Indispensable
NM_020207	ERCC6L2	13	1.02	1.35	1.37	4.01	4.04	1.86	1.74	1.145	1.295	1.665	1.18	1.02	1.105	1.81	1.83	0.87	5.2719	First Coding Exon = N; Last Coding Exon = N; UTR = N; Out-of-Frame = Y; Creates a PTC when Skipped = N; Codes for the Only Functional Domain = N; Codes for the Only Repeat Domain = N; Contains a LP/P In-Frame Deletion = N; ≥ 10% of CDS and Codes for Multiple Domains/Repeats = N	Indispensable
NM_020207	ERCC6L2	1	1.02	1.35	1.37	4.01	4.04	1.86	1.74	1.145	1.295	1.665	1.18	1.02	1.105	1.81	1.83	0.87	5.2719	First Coding Exon = Y; Last Coding Exon = N; UTR = N; Out-of-Frame = Y; Creates a PTC when Skipped = N; Codes for the Only Functional Domain = N; Codes for the Only Repeat Domain = N; Contains a LP/P In-Frame Deletion = N; ≥ 10% of CDS and Codes for Multiple Domains/Repeats = N	Indispensable
NM_020207	ERCC6L2	16	1.02	1.35	1.37	4.01	4.04	1.86	1.74	1.145	1.295	1.665	1.18	1.02	1.105	1.81	1.83	0.87	5.2719	First Coding Exon = N; Last Coding Exon = N; UTR = N; Out-of-Frame = Y; Creates a PTC when Skipped = N; Codes for the Only Functional Domain = N; Codes for the Only Repeat Domain = N; Contains a LP/P In-Frame Deletion = N; ≥ 10% of CDS and Codes for Multiple Domains/Repeats = N	Indispensable
NM_020207	ERCC6L2	17	1.02	1.35	1.37	4.01	4.04	1.86	1.74	1.145	1.295	1.665	1.18	1.02	1.105	1.81	1.83	0.87	5.2719	First Coding Exon = N; Last Coding Exon = N; UTR = N; Out-of-Frame = Y; Creates a PTC when Skipped = N; Codes for the Only Functional Domain = N; Codes for the Only Repeat Domain = N; Contains a LP/P In-Frame Deletion = N; ≥ 10% of CDS and Codes for Multiple Domains/Repeats = N	Indispensable
NM_020207	ERCC6L2	18	1.02	1.35	1.37	4.01	4.04	1.86	1.74	1.145	1.295	1.665	1.18	1.02	1.105	1.81	1.83	0.87	5.2719	First Coding Exon = N; Last Coding Exon = N; UTR = N; Out-of-Frame = Y; Creates a PTC when Skipped = N; Codes for the Only Functional Domain = N; Codes for the Only Repeat Domain = N; Contains a LP/P In-Frame Deletion = N; ≥ 10% of CDS and Codes for Multiple Domains/Repeats = N	Indispensable
NM_020207	ERCC6L2	19	1.02	1.35	1.37	4.01	4.04	1.86	1.74	1.145	1.295	1.665	1.18	1.02	1.105	1.81	1.83	0.87	5.2719	First Coding Exon = N; Last Coding Exon = Y; UTR = N; Out-of-Frame = Y; Creates a PTC when Skipped = N; Codes for the Only Functional Domain = N; Codes for the Only Repeat Domain = N; Contains a LP/P In-Frame Deletion = N; ≥ 10% of CDS and Codes for Multiple Domains/Repeats = N	Indispensable
NM_000082	ERCC8	1	0.23	0.27	0.27	1	0.84	0.27	0.33	0.25	0.27	0.3	0.22	0.27	0.22	0.48	0.44	0.17	1.3999	First Coding Exon = Y; Last Coding Exon = N; UTR = N; Out-of-Frame = Y; Creates a PTC when Skipped = N; Codes for the Only Functional Domain = N; Codes for the Only Repeat Domain = N; Contains a LP/P In-Frame Deletion = N; ≥ 10% of CDS and Codes for Multiple Domains/Repeats = N	Indispensable
NM_000082	ERCC8	3	0.23	0.27	0.27	1	0.84	0.27	0.33	0.25	0.27	0.3	0.22	0.27	0.22	0.48	0.44	0.17	1.3999	First Coding Exon = N; Last Coding Exon = N; UTR = N; Out-of-Frame = N; Creates a PTC when Skipped = Y; Codes for the Only Functional Domain = N; Codes for the Only Repeat Domain = N; Contains a LP/P In-Frame Deletion = N; ≥ 10% of CDS and Codes for Multiple Domains/Repeats = N	Indispensable
NM_000082	ERCC8	4	0.23	0.27	0.27	1	0.84	0.27	0.33	0.25	0.27	0.3	0.22	0.27	0.22	0.48	0.44	0.17	1.3999	First Coding Exon = N; Last Coding Exon = N; UTR = N; Out-of-Frame = Y; Creates a PTC when Skipped = N; Codes for the Only Functional Domain = N; Codes for the Only Repeat Domain = N; Contains a LP/P In-Frame Deletion = N; ≥ 10% of CDS and Codes for Multiple Domains/Repeats = Y	Indispensable
NM_000082	ERCC8	5	0.23	0.27	0.27	1	0.84	0.27	0.33	0.25	0.27	0.3	0.22	0.27	0.22	0.48	0.44	0.17	1.3999	First Coding Exon = N; Last Coding Exon = N; UTR = N; Out-of-Frame = Y; Creates a PTC when Skipped = N; Codes for the Only Functional Domain = N; Codes for the Only Repeat Domain = N; Contains a LP/P In-Frame Deletion = N; ≥ 10% of CDS and Codes for Multiple Domains/Repeats = N	Indispensable
NM_000082	ERCC8	7	0.23	0.27	0.27	1	0.84	0.27	0.33	0.25	0.27	0.3	0.22	0.27	0.22	0.48	0.44	0.17	1.3999	First Coding Exon = N; Last Coding Exon = N; UTR = N; Out-of-Frame = Y; Creates a PTC when Skipped = N; Codes for the Only Functional Domain = N; Codes for the Only Repeat Domain = N; Contains a LP/P In-Frame Deletion = Y; ≥ 10% of CDS and Codes for Multiple Domains/Repeats = N	Indispensable
NM_000082	ERCC8	8	0.23	0.27	0.27	1	0.84	0.27	0.33	0.25	0.27	0.3	0.22	0.27	0.22	0.48	0.44	0.17	1.3999	First Coding Exon = N; Last Coding Exon = N; UTR = N; Out-of-Frame = Y; Creates a PTC when Skipped = N; Codes for the Only Functional Domain = N; Codes for the Only Repeat Domain = N; Contains a LP/P In-Frame Deletion = N; ≥ 10% of CDS and Codes for Multiple Domains/Repeats = N	Indispensable
NM_000082	ERCC8	9	0.23	0.27	0.27	1	0.84	0.27	0.33	0.25	0.27	0.3	0.22	0.27	0.22	0.48	0.44	0.17	1.3999	First Coding Exon = N; Last Coding Exon = N; UTR = N; Out-of-Frame = Y; Creates a PTC when Skipped = N; Codes for the Only Functional Domain = N; Codes for the Only Repeat Domain = N; Contains a LP/P In-Frame Deletion = N; ≥ 10% of CDS and Codes for Multiple Domains/Repeats = Y	Indispensable
NM_000082	ERCC8	12	0.23	0.27	0.27	1	0.84	0.27	0.33	0.25	0.27	0.3	0.22	0.27	0.22	0.48	0.44	0.17	1.3999	First Coding Exon = N; Last Coding Exon = Y; UTR = N; Out-of-Frame = Y; Creates a PTC when Skipped = N; Codes for the Only Functional Domain = N; Codes for the Only Repeat Domain = N; Contains a LP/P In-Frame Deletion = N; ≥ 10% of CDS and Codes for Multiple Domains/Repeats = N	Indispensable
NM_000082	ERCC8	10	0.23	0.27	0.27	1	0.84	0.27	0.33	0.25	0.27	0.3	0.22	0.27	0.22	0.48	0.44	0.17	1.3999	First Coding Exon = N; Last Coding Exon = N; UTR = N; Out-of-Frame = N; Creates a PTC when Skipped = N; Codes for the Only Functional Domain = N; Codes for the Only Repeat Domain = N; Contains a LP/P In-Frame Deletion = N; ≥ 10% of CDS and Codes for Multiple Domains/Repeats = Y	Indispensable
NM_006494	ERF	1	6.125	5.415	9.34	4.88	5.47	7.47	6.54	7.045	5.655	7.96	8.47	8.21	6.33	11.46	16.18	7.11	4.95217	First Coding Exon = Y; Last Coding Exon = N; UTR = N; Out-of-Frame = Y; Creates a PTC when Skipped = N; Codes for the Only Functional Domain = N; Codes for the Only Repeat Domain = N; Contains a LP/P In-Frame Deletion = N; ≥ 10% of CDS and Codes for Multiple Domains/Repeats = N	Indispensable
NM_006494	ERF	2	6.125	5.415	9.34	4.88	5.47	7.47	6.54	7.045	5.655	7.96	8.47	8.21	6.33	11.46	16.18	7.11	4.95217	First Coding Exon = N; Last Coding Exon = N; UTR = N; Out-of-Frame = Y; Creates a PTC when Skipped = N; Codes for the Only Functional Domain = N; Codes for the Only Repeat Domain = N; Contains a LP/P In-Frame Deletion = N; ≥ 10% of CDS and Codes for Multiple Domains/Repeats = N	Indispensable
NM_006494	ERF	3	6.125	5.415	9.34	4.88	5.47	7.47	6.54	7.045	5.655	7.96	8.47	8.21	6.33	11.46	16.18	7.11	4.95217	First Coding Exon = N; Last Coding Exon = N; UTR = N; Out-of-Frame = Y; Creates a PTC when Skipped = N; Codes for the Only Functional Domain = N; Codes for the Only Repeat Domain = N; Contains a LP/P In-Frame Deletion = N; ≥ 10% of CDS and Codes for Multiple Domains/Repeats = N	Indispensable
NM_006494	ERF	4	6.125	5.415	9.34	4.88	5.47	7.47	6.54	7.045	5.655	7.96	8.47	8.21	6.33	11.46	16.18	7.11	4.95217	First Coding Exon = N; Last Coding Exon = Y; UTR = N; Out-of-Frame = Y; Creates a PTC when Skipped = N; Codes for the Only Functional Domain = N; Codes for the Only Repeat Domain = N; Contains a LP/P In-Frame Deletion = Y; ≥ 10% of CDS and Codes for Multiple Domains/Repeats = N	Indispensable
NM_182918	ERG	3	0.555	0.6	0.76	0.345	0.49	0.89	0.68	0.7	0.655	0.52	0.79	0.94	0.99	0	0	0.39	0.218413	First Coding Exon = N; Last Coding Exon = N; UTR = N; Out-of-Frame = Y; Creates a PTC when Skipped = N; Codes for the Only Functional Domain = Y; Codes for the Only Repeat Domain = N; Contains a LP/P In-Frame Deletion = N; ≥ 10% of CDS and Codes for Multiple Domains/Repeats = N	Indispensable
NM_182918	ERG	4	0.555	0.6	0.76	0.345	0.49	0.89	0.68	0.7	0.655	0.52	0.79	0.94	0.99	0	0	0.39	0.218413	First Coding Exon = N; Last Coding Exon = N; UTR = N; Out-of-Frame = N; Creates a PTC when Skipped = N; Codes for the Only Functional Domain = Y; Codes for the Only Repeat Domain = N; Contains a LP/P In-Frame Deletion = N; ≥ 10% of CDS and Codes for Multiple Domains/Repeats = N	Indispensable
NM_182918	ERG	5	0.555	0.6	0.76	0.345	0.49	0.89	0.68	0.7	0.655	0.52	0.79	0.94	0.99	0	0	0.39	0.218413	First Coding Exon = N; Last Coding Exon = N; UTR = N; Out-of-Frame = N; Creates a PTC when Skipped = N; Codes for the Only Functional Domain = Y; Codes for the Only Repeat Domain = N; Contains a LP/P In-Frame Deletion = N; ≥ 10% of CDS and Codes for Multiple Domains/Repeats = N	Indispensable
NM_182918	ERG	1	0.555	0.6	0.76	0.345	0.49	0.89	0.68	0.7	0.655	0.52	0.79	0.94	0.99	0	0	0.39	0.218413	First Coding Exon = Y; Last Coding Exon = N; UTR = N; Out-of-Frame = N; Creates a PTC when Skipped = N; Codes for the Only Functional Domain = N; Codes for the Only Repeat Domain = N; Contains a LP/P In-Frame Deletion = N; ≥ 10% of CDS and Codes for Multiple Domains/Repeats = N	Indispensable
NM_182918	ERG	2	0.555	0.6	0.76	0.345	0.49	0.89	0.68	0.7	0.655	0.52	0.79	0.94	0.99	0	0	0.39	0.218413	First Coding Exon = N; Last Coding Exon = N; UTR = N; Out-of-Frame = Y; Creates a PTC when Skipped = N; Codes for the Only Functional Domain = N; Codes for the Only Repeat Domain = N; Contains a LP/P In-Frame Deletion = N; ≥ 10% of CDS and Codes for Multiple Domains/Repeats = N	Indispensable
NM_182918	ERG	10	0.555	0.6	0.76	0.345	0.49	0.89	0.68	0.7	0.655	0.52	0.79	0.94	0.99	0	0	0.39	0.218413	First Coding Exon = N; Last Coding Exon = Y; UTR = N; Out-of-Frame = N; Creates a PTC when Skipped = N; Codes for the Only Functional Domain = N; Codes for the Only Repeat Domain = N; Contains a LP/P In-Frame Deletion = N; ≥ 10% of CDS and Codes for Multiple Domains/Repeats = N	Indispensable
NM_001031711	ERGIC1	1	3.385	4.29	4.75	8.995	9.61	5.62	5.31	3.075	4.27	3.945	3.8	4.15	4.05	34.935	91.16	13.8	9.99054	First Coding Exon = Y; Last Coding Exon = N; UTR = N; Out-of-Frame = Y; Creates a PTC when Skipped = N; Codes for the Only Functional Domain = N; Codes for the Only Repeat Domain = N; Contains a LP/P In-Frame Deletion = N; ≥ 10% of CDS and Codes for Multiple Domains/Repeats = N	Indispensable
NM_001031711	ERGIC1	2	3.385	4.29	4.75	8.995	9.61	5.62	5.31	3.075	4.27	3.945	3.8	4.15	4.05	34.935	91.16	13.8	9.99054	First Coding Exon = N; Last Coding Exon = N; UTR = N; Out-of-Frame = Y; Creates a PTC when Skipped = N; Codes for the Only Functional Domain = N; Codes for the Only Repeat Domain = N; Contains a LP/P In-Frame Deletion = N; ≥ 10% of CDS and Codes for Multiple Domains/Repeats = N	Indispensable
NM_001031711	ERGIC1	3	3.385	4.29	4.75	8.995	9.61	5.62	5.31	3.075	4.27	3.945	3.8	4.15	4.05	34.935	91.16	13.8	9.99054	First Coding Exon = N; Last Coding Exon = N; UTR = N; Out-of-Frame = Y; Creates a PTC when Skipped = N; Codes for the Only Functional Domain = N; Codes for the Only Repeat Domain = N; Contains a LP/P In-Frame Deletion = N; ≥ 10% of CDS and Codes for Multiple Domains/Repeats = N	Indispensable
NM_001031711	ERGIC1	4	3.385	4.29	4.75	8.995	9.61	5.62	5.31	3.075	4.27	3.945	3.8	4.15	4.05	34.935	91.16	13.8	9.99054	First Coding Exon = N; Last Coding Exon = N; UTR = N; Out-of-Frame = Y; Creates a PTC when Skipped = N; Codes for the Only Functional Domain = N; Codes for the Only Repeat Domain = N; Contains a LP/P In-Frame Deletion = N; ≥ 10% of CDS and Codes for Multiple Domains/Repeats = N	Indispensable
NM_001031711	ERGIC1	5	3.385	4.29	4.75	8.995	9.61	5.62	5.31	3.075	4.27	3.945	3.8	4.15	4.05	34.935	91.16	13.8	9.99054	First Coding Exon = N; Last Coding Exon = N; UTR = N; Out-of-Frame = Y; Creates a PTC when Skipped = N; Codes for the Only Functional Domain = N; Codes for the Only Repeat Domain = N; Contains a LP/P In-Frame Deletion = N; ≥ 10% of CDS and Codes for Multiple Domains/Repeats = N	Indispensable
NM_001031711	ERGIC1	7	3.385	4.29	4.75	8.995	9.61	5.62	5.31	3.075	4.27	3.945	3.8	4.15	4.05	34.935	91.16	13.8	9.99054	First Coding Exon = N; Last Coding Exon = N; UTR = N; Out-of-Frame = Y; Creates a PTC when Skipped = N; Codes for the Only Functional Domain = N; Codes for the Only Repeat Domain = N; Contains a LP/P In-Frame Deletion = N; ≥ 10% of CDS and Codes for Multiple Domains/Repeats = N	Indispensable
NM_001031711	ERGIC1	8	3.385	4.29	4.75	8.995	9.61	5.62	5.31	3.075	4.27	3.945	3.8	4.15	4.05	34.935	91.16	13.8	9.99054	First Coding Exon = N; Last Coding Exon = N; UTR = N; Out-of-Frame = Y; Creates a PTC when Skipped = N; Codes for the Only Functional Domain = N; Codes for the Only Repeat Domain = N; Contains a LP/P In-Frame Deletion = N; ≥ 10% of CDS and Codes for Multiple Domains/Repeats = N	Indispensable
NM_001031711	ERGIC1	10	3.385	4.29	4.75	8.995	9.61	5.62	5.31	3.075	4.27	3.945	3.8	4.15	4.05	34.935	91.16	13.8	9.99054	First Coding Exon = N; Last Coding Exon = Y; UTR = N; Out-of-Frame = Y; Creates a PTC when Skipped = N; Codes for the Only Functional Domain = N; Codes for the Only Repeat Domain = N; Contains a LP/P In-Frame Deletion = N; ≥ 10% of CDS and Codes for Multiple Domains/Repeats = N	Indispensable
NM_015966	ERGIC3	1	28.135	21.995	29.36	7.61	10.47	20.08	19.63	25.955	25.205	26.765	27.4	51.86	34.67	99.48	204.35	54.82	20.258	First Coding Exon = Y; Last Coding Exon = N; UTR = N; Out-of-Frame = Y; Creates a PTC when Skipped = N; Codes for the Only Functional Domain = N; Codes for the Only Repeat Domain = N; Contains a LP/P In-Frame Deletion = N; ≥ 10% of CDS and Codes for Multiple Domains/Repeats = N	Indispensable
NM_015966	ERGIC3	2	28.135	21.995	29.36	7.61	10.47	20.08	19.63	25.955	25.205	26.765	27.4	51.86	34.67	99.48	204.35	54.82	20.258	First Coding Exon = N; Last Coding Exon = N; UTR = N; Out-of-Frame = Y; Creates a PTC when Skipped = N; Codes for the Only Functional Domain = N; Codes for the Only Repeat Domain = N; Contains a LP/P In-Frame Deletion = N; ≥ 10% of CDS and Codes for Multiple Domains/Repeats = N	Indispensable
NM_015966	ERGIC3	3	28.135	21.995	29.36	7.61	10.47	20.08	19.63	25.955	25.205	26.765	27.4	51.86	34.67	99.48	204.35	54.82	20.258	First Coding Exon = N; Last Coding Exon = N; UTR = N; Out-of-Frame = Y; Creates a PTC when Skipped = N; Codes for the Only Functional Domain = N; Codes for the Only Repeat Domain = N; Contains a LP/P In-Frame Deletion = N; ≥ 10% of CDS and Codes for Multiple Domains/Repeats = N	Indispensable
NM_015966	ERGIC3	4	28.135	21.995	29.36	7.61	10.47	20.08	19.63	25.955	25.205	26.765	27.4	51.86	34.67	99.48	204.35	54.82	20.258	First Coding Exon = N; Last Coding Exon = N; UTR = N; Out-of-Frame = N; Creates a PTC when Skipped = Y; Codes for the Only Functional Domain = N; Codes for the Only Repeat Domain = N; Contains a LP/P In-Frame Deletion = N; ≥ 10% of CDS and Codes for Multiple Domains/Repeats = N	Indispensable
NM_015966	ERGIC3	5	28.135	21.995	29.36	7.61	10.47	20.08	19.63	25.955	25.205	26.765	27.4	51.86	34.67	99.48	204.35	54.82	20.258	First Coding Exon = N; Last Coding Exon = N; UTR = N; Out-of-Frame = Y; Creates a PTC when Skipped = N; Codes for the Only Functional Domain = N; Codes for the Only Repeat Domain = N; Contains a LP/P In-Frame Deletion = N; ≥ 10% of CDS and Codes for Multiple Domains/Repeats = N	Indispensable
NM_015966	ERGIC3	6	28.135	21.995	29.36	7.61	10.47	20.08	19.63	25.955	25.205	26.765	27.4	51.86	34.67	99.48	204.35	54.82	20.258	First Coding Exon = N; Last Coding Exon = N; UTR = N; Out-of-Frame = Y; Creates a PTC when Skipped = N; Codes for the Only Functional Domain = N; Codes for the Only Repeat Domain = N; Contains a LP/P In-Frame Deletion = N; ≥ 10% of CDS and Codes for Multiple Domains/Repeats = N	Indispensable
NM_015966	ERGIC3	7	28.135	21.995	29.36	7.61	10.47	20.08	19.63	25.955	25.205	26.765	27.4	51.86	34.67	99.48	204.35	54.82	20.258	First Coding Exon = N; Last Coding Exon = N; UTR = N; Out-of-Frame = Y; Creates a PTC when Skipped = N; Codes for the Only Functional Domain = N; Codes for the Only Repeat Domain = N; Contains a LP/P In-Frame Deletion = N; ≥ 10% of CDS and Codes for Multiple Domains/Repeats = N	Indispensable
NM_015966	ERGIC3	8	28.135	21.995	29.36	7.61	10.47	20.08	19.63	25.955	25.205	26.765	27.4	51.86	34.67	99.48	204.35	54.82	20.258	First Coding Exon = N; Last Coding Exon = N; UTR = N; Out-of-Frame = Y; Creates a PTC when Skipped = N; Codes for the Only Functional Domain = N; Codes for the Only Repeat Domain = N; Contains a LP/P In-Frame Deletion = N; ≥ 10% of CDS and Codes for Multiple Domains/Repeats = N	Indispensable
NM_015966	ERGIC3	9	28.135	21.995	29.36	7.61	10.47	20.08	19.63	25.955	25.205	26.765	27.4	51.86	34.67	99.48	204.35	54.82	20.258	First Coding Exon = N; Last Coding Exon = N; UTR = N; Out-of-Frame = Y; Creates a PTC when Skipped = N; Codes for the Only Functional Domain = N; Codes for the Only Repeat Domain = N; Contains a LP/P In-Frame Deletion = N; ≥ 10% of CDS and Codes for Multiple Domains/Repeats = N	Indispensable
NM_015966	ERGIC3	10	28.135	21.995	29.36	7.61	10.47	20.08	19.63	25.955	25.205	26.765	27.4	51.86	34.67	99.48	204.35	54.82	20.258	First Coding Exon = N; Last Coding Exon = N; UTR = N; Out-of-Frame = Y; Creates a PTC when Skipped = N; Codes for the Only Functional Domain = N; Codes for the Only Repeat Domain = N; Contains a LP/P In-Frame Deletion = N; ≥ 10% of CDS and Codes for Multiple Domains/Repeats = N	Indispensable
NM_015966	ERGIC3	11	28.135	21.995	29.36	7.61	10.47	20.08	19.63	25.955	25.205	26.765	27.4	51.86	34.67	99.48	204.35	54.82	20.258	First Coding Exon = N; Last Coding Exon = N; UTR = N; Out-of-Frame = Y; Creates a PTC when Skipped = N; Codes for the Only Functional Domain = N; Codes for the Only Repeat Domain = N; Contains a LP/P In-Frame Deletion = N; ≥ 10% of CDS and Codes for Multiple Domains/Repeats = N	Indispensable
NM_015966	ERGIC3	12	28.135	21.995	29.36	7.61	10.47	20.08	19.63	25.955	25.205	26.765	27.4	51.86	34.67	99.48	204.35	54.82	20.258	First Coding Exon = N; Last Coding Exon = N; UTR = N; Out-of-Frame = Y; Creates a PTC when Skipped = N; Codes for the Only Functional Domain = N; Codes for the Only Repeat Domain = N; Contains a LP/P In-Frame Deletion = N; ≥ 10% of CDS and Codes for Multiple Domains/Repeats = N	Indispensable
NM_015966	ERGIC3	13	28.135	21.995	29.36	7.61	10.47	20.08	19.63	25.955	25.205	26.765	27.4	51.86	34.67	99.48	204.35	54.82	20.258	First Coding Exon = N; Last Coding Exon = Y; UTR = N; Out-of-Frame = N; Creates a PTC when Skipped = N; Codes for the Only Functional Domain = N; Codes for the Only Repeat Domain = N; Contains a LP/P In-Frame Deletion = N; ≥ 10% of CDS and Codes for Multiple Domains/Repeats = N	Indispensable
NM_153332	ERI1	2	1.2	1.075	1.64	2.295	2	1.23	1.275	1.14	1.455	1.58	1.31	1.93	1.375	6.11	7.36	1.21	10.8436	First Coding Exon = N; Last Coding Exon = N; UTR = N; Out-of-Frame = Y; Creates a PTC when Skipped = N; Codes for the Only Functional Domain = N; Codes for the Only Repeat Domain = N; Contains a LP/P In-Frame Deletion = N; ≥ 10% of CDS and Codes for Multiple Domains/Repeats = N	Indispensable
NM_153332	ERI1	5	1.2	1.075	1.64	2.295	2	1.23	1.275	1.14	1.455	1.58	1.31	1.93	1.375	6.11	7.36	1.21	10.8436	First Coding Exon = N; Last Coding Exon = N; UTR = N; Out-of-Frame = Y; Creates a PTC when Skipped = N; Codes for the Only Functional Domain = N; Codes for the Only Repeat Domain = N; Contains a LP/P In-Frame Deletion = N; ≥ 10% of CDS and Codes for Multiple Domains/Repeats = N	Indispensable
NM_153332	ERI1	6	1.2	1.075	1.64	2.295	2	1.23	1.275	1.14	1.455	1.58	1.31	1.93	1.375	6.11	7.36	1.21	10.8436	First Coding Exon = N; Last Coding Exon = N; UTR = N; Out-of-Frame = Y; Creates a PTC when Skipped = N; Codes for the Only Functional Domain = N; Codes for the Only Repeat Domain = N; Contains a LP/P In-Frame Deletion = N; ≥ 10% of CDS and Codes for Multiple Domains/Repeats = N	Indispensable
NM_153332	ERI1	7	1.2	1.075	1.64	2.295	2	1.23	1.275	1.14	1.455	1.58	1.31	1.93	1.375	6.11	7.36	1.21	10.8436	First Coding Exon = N; Last Coding Exon = Y; UTR = N; Out-of-Frame = Y; Creates a PTC when Skipped = N; Codes for the Only Functional Domain = N; Codes for the Only Repeat Domain = N; Contains a LP/P In-Frame Deletion = N; ≥ 10% of CDS and Codes for Multiple Domains/Repeats = N	Indispensable
NM_153332	ERI1	3	1.2	1.075	1.64	2.295	2	1.23	1.275	1.14	1.455	1.58	1.31	1.93	1.375	6.11	7.36	1.21	10.8436	First Coding Exon = N; Last Coding Exon = N; UTR = N; Out-of-Frame = Y; Creates a PTC when Skipped = N; Codes for the Only Functional Domain = Y; Codes for the Only Repeat Domain = N; Contains a LP/P In-Frame Deletion = N; ≥ 10% of CDS and Codes for Multiple Domains/Repeats = Y	Indispensable
NM_153332	ERI1	1	1.2	1.075	1.64	2.295	2	1.23	1.275	1.14	1.455	1.58	1.31	1.93	1.375	6.11	7.36	1.21	10.8436	First Coding Exon = Y; Last Coding Exon = N; UTR = N; Out-of-Frame = N; Creates a PTC when Skipped = N; Codes for the Only Functional Domain = N; Codes for the Only Repeat Domain = N; Contains a LP/P In-Frame Deletion = N; ≥ 10% of CDS and Codes for Multiple Domains/Repeats = N	Indispensable
NM_006459	ERLIN1	1	2.915	3.455	4.43	8.99	8.98	4.26	4.115	3.25	3.62	5.6	3.51	3.61	3	8.83	37.98	22.34	11.9359	First Coding Exon = Y; Last Coding Exon = N; UTR = N; Out-of-Frame = Y; Creates a PTC when Skipped = N; Codes for the Only Functional Domain = N; Codes for the Only Repeat Domain = N; Contains a LP/P In-Frame Deletion = N; ≥ 10% of CDS and Codes for Multiple Domains/Repeats = N	Indispensable
NM_006459	ERLIN1	2	2.915	3.455	4.43	8.99	8.98	4.26	4.115	3.25	3.62	5.6	3.51	3.61	3	8.83	37.98	22.34	11.9359	First Coding Exon = N; Last Coding Exon = N; UTR = N; Out-of-Frame = Y; Creates a PTC when Skipped = N; Codes for the Only Functional Domain = N; Codes for the Only Repeat Domain = N; Contains a LP/P In-Frame Deletion = N; ≥ 10% of CDS and Codes for Multiple Domains/Repeats = N	Indispensable
NM_006459	ERLIN1	3	2.915	3.455	4.43	8.99	8.98	4.26	4.115	3.25	3.62	5.6	3.51	3.61	3	8.83	37.98	22.34	11.9359	First Coding Exon = N; Last Coding Exon = N; UTR = N; Out-of-Frame = Y; Creates a PTC when Skipped = N; Codes for the Only Functional Domain = N; Codes for the Only Repeat Domain = N; Contains a LP/P In-Frame Deletion = N; ≥ 10% of CDS and Codes for Multiple Domains/Repeats = N	Indispensable
NM_006459	ERLIN1	4	2.915	3.455	4.43	8.99	8.98	4.26	4.115	3.25	3.62	5.6	3.51	3.61	3	8.83	37.98	22.34	11.9359	First Coding Exon = N; Last Coding Exon = N; UTR = N; Out-of-Frame = Y; Creates a PTC when Skipped = N; Codes for the Only Functional Domain = N; Codes for the Only Repeat Domain = N; Contains a LP/P In-Frame Deletion = N; ≥ 10% of CDS and Codes for Multiple Domains/Repeats = N	Indispensable
NM_006459	ERLIN1	6	2.915	3.455	4.43	8.99	8.98	4.26	4.115	3.25	3.62	5.6	3.51	3.61	3	8.83	37.98	22.34	11.9359	First Coding Exon = N; Last Coding Exon = N; UTR = N; Out-of-Frame = Y; Creates a PTC when Skipped = N; Codes for the Only Functional Domain = N; Codes for the Only Repeat Domain = N; Contains a LP/P In-Frame Deletion = N; ≥ 10% of CDS and Codes for Multiple Domains/Repeats = N	Indispensable
NM_006459	ERLIN1	7	2.915	3.455	4.43	8.99	8.98	4.26	4.115	3.25	3.62	5.6	3.51	3.61	3	8.83	37.98	22.34	11.9359	First Coding Exon = N; Last Coding Exon = N; UTR = N; Out-of-Frame = Y; Creates a PTC when Skipped = N; Codes for the Only Functional Domain = N; Codes for the Only Repeat Domain = N; Contains a LP/P In-Frame Deletion = N; ≥ 10% of CDS and Codes for Multiple Domains/Repeats = N	Indispensable
NM_006459	ERLIN1	8	2.915	3.455	4.43	8.99	8.98	4.26	4.115	3.25	3.62	5.6	3.51	3.61	3	8.83	37.98	22.34	11.9359	First Coding Exon = N; Last Coding Exon = N; UTR = N; Out-of-Frame = Y; Creates a PTC when Skipped = N; Codes for the Only Functional Domain = N; Codes for the Only Repeat Domain = N; Contains a LP/P In-Frame Deletion = N; ≥ 10% of CDS and Codes for Multiple Domains/Repeats = N	Indispensable
NM_006459	ERLIN1	10	2.915	3.455	4.43	8.99	8.98	4.26	4.115	3.25	3.62	5.6	3.51	3.61	3	8.83	37.98	22.34	11.9359	First Coding Exon = N; Last Coding Exon = N; UTR = N; Out-of-Frame = Y; Creates a PTC when Skipped = N; Codes for the Only Functional Domain = N; Codes for the Only Repeat Domain = N; Contains a LP/P In-Frame Deletion = N; ≥ 10% of CDS and Codes for Multiple Domains/Repeats = N	Indispensable
NM_006459	ERLIN1	11	2.915	3.455	4.43	8.99	8.98	4.26	4.115	3.25	3.62	5.6	3.51	3.61	3	8.83	37.98	22.34	11.9359	First Coding Exon = N; Last Coding Exon = Y; UTR = N; Out-of-Frame = N; Creates a PTC when Skipped = N; Codes for the Only Functional Domain = N; Codes for the Only Repeat Domain = N; Contains a LP/P In-Frame Deletion = N; ≥ 10% of CDS and Codes for Multiple Domains/Repeats = N	Indispensable
NM_007175	ERLIN2	1	5.93	5.64	6.71	7.535	7.35	5.54	5.665	4.47	4.725	6.44	5.52	6.08	5.075	10.375	19.82	6.69	23.552	First Coding Exon = N; Last Coding Exon = N; UTR = Y; Out-of-Frame = N; Creates a PTC when Skipped = N; Codes for the Only Functional Domain = N; Codes for the Only Repeat Domain = N; Contains a LP/P In-Frame Deletion = N; ≥ 10% of CDS and Codes for Multiple Domains/Repeats = N	Indispensable
NM_007175	ERLIN2	2	5.93	5.64	6.71	7.535	7.35	5.54	5.665	4.47	4.725	6.44	5.52	6.08	5.075	10.375	19.82	6.69	23.552	First Coding Exon = Y; Last Coding Exon = N; UTR = N; Out-of-Frame = Y; Creates a PTC when Skipped = N; Codes for the Only Functional Domain = N; Codes for the Only Repeat Domain = N; Contains a LP/P In-Frame Deletion = N; ≥ 10% of CDS and Codes for Multiple Domains/Repeats = N	Indispensable
NM_007175	ERLIN2	3	5.93	5.64	6.71	7.535	7.35	5.54	5.665	4.47	4.725	6.44	5.52	6.08	5.075	10.375	19.82	6.69	23.552	First Coding Exon = N; Last Coding Exon = N; UTR = N; Out-of-Frame = Y; Creates a PTC when Skipped = N; Codes for the Only Functional Domain = N; Codes for the Only Repeat Domain = N; Contains a LP/P In-Frame Deletion = N; ≥ 10% of CDS and Codes for Multiple Domains/Repeats = N	Indispensable
NM_007175	ERLIN2	4	5.93	5.64	6.71	7.535	7.35	5.54	5.665	4.47	4.725	6.44	5.52	6.08	5.075	10.375	19.82	6.69	23.552	First Coding Exon = N; Last Coding Exon = N; UTR = N; Out-of-Frame = Y; Creates a PTC when Skipped = N; Codes for the Only Functional Domain = N; Codes for the Only Repeat Domain = N; Contains a LP/P In-Frame Deletion = N; ≥ 10% of CDS and Codes for Multiple Domains/Repeats = N	Indispensable
NM_007175	ERLIN2	5	5.93	5.64	6.71	7.535	7.35	5.54	5.665	4.47	4.725	6.44	5.52	6.08	5.075	10.375	19.82	6.69	23.552	First Coding Exon = N; Last Coding Exon = N; UTR = N; Out-of-Frame = Y; Creates a PTC when Skipped = N; Codes for the Only Functional Domain = N; Codes for the Only Repeat Domain = N; Contains a LP/P In-Frame Deletion = N; ≥ 10% of CDS and Codes for Multiple Domains/Repeats = N	Indispensable
NM_007175	ERLIN2	7	5.93	5.64	6.71	7.535	7.35	5.54	5.665	4.47	4.725	6.44	5.52	6.08	5.075	10.375	19.82	6.69	23.552	First Coding Exon = N; Last Coding Exon = N; UTR = N; Out-of-Frame = Y; Creates a PTC when Skipped = N; Codes for the Only Functional Domain = N; Codes for the Only Repeat Domain = N; Contains a LP/P In-Frame Deletion = N; ≥ 10% of CDS and Codes for Multiple Domains/Repeats = N	Indispensable
NM_007175	ERLIN2	8	5.93	5.64	6.71	7.535	7.35	5.54	5.665	4.47	4.725	6.44	5.52	6.08	5.075	10.375	19.82	6.69	23.552	First Coding Exon = N; Last Coding Exon = N; UTR = N; Out-of-Frame = Y; Creates a PTC when Skipped = N; Codes for the Only Functional Domain = N; Codes for the Only Repeat Domain = N; Contains a LP/P In-Frame Deletion = N; ≥ 10% of CDS and Codes for Multiple Domains/Repeats = N	Indispensable
NM_007175	ERLIN2	9	5.93	5.64	6.71	7.535	7.35	5.54	5.665	4.47	4.725	6.44	5.52	6.08	5.075	10.375	19.82	6.69	23.552	First Coding Exon = N; Last Coding Exon = N; UTR = N; Out-of-Frame = Y; Creates a PTC when Skipped = N; Codes for the Only Functional Domain = N; Codes for the Only Repeat Domain = N; Contains a LP/P In-Frame Deletion = N; ≥ 10% of CDS and Codes for Multiple Domains/Repeats = N	Indispensable
NM_007175	ERLIN2	11	5.93	5.64	6.71	7.535	7.35	5.54	5.665	4.47	4.725	6.44	5.52	6.08	5.075	10.375	19.82	6.69	23.552	First Coding Exon = N; Last Coding Exon = N; UTR = N; Out-of-Frame = Y; Creates a PTC when Skipped = N; Codes for the Only Functional Domain = N; Codes for the Only Repeat Domain = N; Contains a LP/P In-Frame Deletion = N; ≥ 10% of CDS and Codes for Multiple Domains/Repeats = N	Indispensable
NM_007175	ERLIN2	12	5.93	5.64	6.71	7.535	7.35	5.54	5.665	4.47	4.725	6.44	5.52	6.08	5.075	10.375	19.82	6.69	23.552	First Coding Exon = N; Last Coding Exon = Y; UTR = N; Out-of-Frame = Y; Creates a PTC when Skipped = N; Codes for the Only Functional Domain = N; Codes for the Only Repeat Domain = N; Contains a LP/P In-Frame Deletion = N; ≥ 10% of CDS and Codes for Multiple Domains/Repeats = N	Indispensable
NM_138961	ESAM	2	8.25	8.6	11.36	6.07	7.62	12.38	10.44	10.595	10.415	7.075	12.65	11.1	13.245	14.58	0.16	3.81	3.16053	First Coding Exon = N; Last Coding Exon = N; UTR = N; Out-of-Frame = Y; Creates a PTC when Skipped = N; Codes for the Only Functional Domain = N; Codes for the Only Repeat Domain = N; Contains a LP/P In-Frame Deletion = N; ≥ 10% of CDS and Codes for Multiple Domains/Repeats = N	Indispensable
NM_138961	ESAM	3	8.25	8.6	11.36	6.07	7.62	12.38	10.44	10.595	10.415	7.075	12.65	11.1	13.245	14.58	0.16	3.81	3.16053	First Coding Exon = N; Last Coding Exon = N; UTR = N; Out-of-Frame = Y; Creates a PTC when Skipped = N; Codes for the Only Functional Domain = N; Codes for the Only Repeat Domain = N; Contains a LP/P In-Frame Deletion = N; ≥ 10% of CDS and Codes for Multiple Domains/Repeats = N	Indispensable
NM_138961	ESAM	1	8.25	8.6	11.36	6.07	7.62	12.38	10.44	10.595	10.415	7.075	12.65	11.1	13.245	14.58	0.16	3.81	3.16053	First Coding Exon = Y; Last Coding Exon = N; UTR = N; Out-of-Frame = Y; Creates a PTC when Skipped = N; Codes for the Only Functional Domain = N; Codes for the Only Repeat Domain = N; Contains a LP/P In-Frame Deletion = N; ≥ 10% of CDS and Codes for Multiple Domains/Repeats = N	Indispensable
NM_138961	ESAM	6	8.25	8.6	11.36	6.07	7.62	12.38	10.44	10.595	10.415	7.075	12.65	11.1	13.245	14.58	0.16	3.81	3.16053	First Coding Exon = N; Last Coding Exon = N; UTR = N; Out-of-Frame = Y; Creates a PTC when Skipped = N; Codes for the Only Functional Domain = N; Codes for the Only Repeat Domain = N; Contains a LP/P In-Frame Deletion = N; ≥ 10% of CDS and Codes for Multiple Domains/Repeats = N	Indispensable
NM_138961	ESAM	7	8.25	8.6	11.36	6.07	7.62	12.38	10.44	10.595	10.415	7.075	12.65	11.1	13.245	14.58	0.16	3.81	3.16053	First Coding Exon = N; Last Coding Exon = Y; UTR = N; Out-of-Frame = Y; Creates a PTC when Skipped = N; Codes for the Only Functional Domain = N; Codes for the Only Repeat Domain = N; Contains a LP/P In-Frame Deletion = N; ≥ 10% of CDS and Codes for Multiple Domains/Repeats = N	Indispensable
NM_001017420	ESCO2	1	0.02	0.02	0.02	0.01	0.01	0.01	0.02	0.03	0.01	0.015	0.01	0.05	0.02	8.9	1.9	0.05	0.341127	First Coding Exon = N; Last Coding Exon = N; UTR = Y; Out-of-Frame = N; Creates a PTC when Skipped = N; Codes for the Only Functional Domain = N; Codes for the Only Repeat Domain = N; Contains a LP/P In-Frame Deletion = N; ≥ 10% of CDS and Codes for Multiple Domains/Repeats = N	Indispensable
NM_001017420	ESCO2	2	0.02	0.02	0.02	0.01	0.01	0.01	0.02	0.03	0.01	0.015	0.01	0.05	0.02	8.9	1.9	0.05	0.341127	First Coding Exon = Y; Last Coding Exon = N; UTR = N; Out-of-Frame = Y; Creates a PTC when Skipped = N; Codes for the Only Functional Domain = N; Codes for the Only Repeat Domain = N; Contains a LP/P In-Frame Deletion = N; ≥ 10% of CDS and Codes for Multiple Domains/Repeats = N	Indispensable
NM_001017420	ESCO2	3	0.02	0.02	0.02	0.01	0.01	0.01	0.02	0.03	0.01	0.015	0.01	0.05	0.02	8.9	1.9	0.05	0.341127	First Coding Exon = N; Last Coding Exon = N; UTR = N; Out-of-Frame = Y; Creates a PTC when Skipped = N; Codes for the Only Functional Domain = N; Codes for the Only Repeat Domain = N; Contains a LP/P In-Frame Deletion = N; ≥ 10% of CDS and Codes for Multiple Domains/Repeats = N	Indispensable
NM_001017420	ESCO2	4	0.02	0.02	0.02	0.01	0.01	0.01	0.02	0.03	0.01	0.015	0.01	0.05	0.02	8.9	1.9	0.05	0.341127	First Coding Exon = N; Last Coding Exon = N; UTR = N; Out-of-Frame = Y; Creates a PTC when Skipped = N; Codes for the Only Functional Domain = N; Codes for the Only Repeat Domain = N; Contains a LP/P In-Frame Deletion = N; ≥ 10% of CDS and Codes for Multiple Domains/Repeats = N	Indispensable
NM_001017420	ESCO2	5	0.02	0.02	0.02	0.01	0.01	0.01	0.02	0.03	0.01	0.015	0.01	0.05	0.02	8.9	1.9	0.05	0.341127	First Coding Exon = N; Last Coding Exon = N; UTR = N; Out-of-Frame = Y; Creates a PTC when Skipped = N; Codes for the Only Functional Domain = N; Codes for the Only Repeat Domain = N; Contains a LP/P In-Frame Deletion = N; ≥ 10% of CDS and Codes for Multiple Domains/Repeats = N	Indispensable
NM_001017420	ESCO2	6	0.02	0.02	0.02	0.01	0.01	0.01	0.02	0.03	0.01	0.015	0.01	0.05	0.02	8.9	1.9	0.05	0.341127	First Coding Exon = N; Last Coding Exon = N; UTR = N; Out-of-Frame = Y; Creates a PTC when Skipped = N; Codes for the Only Functional Domain = N; Codes for the Only Repeat Domain = N; Contains a LP/P In-Frame Deletion = N; ≥ 10% of CDS and Codes for Multiple Domains/Repeats = N	Indispensable
NM_001017420	ESCO2	10	0.02	0.02	0.02	0.01	0.01	0.01	0.02	0.03	0.01	0.015	0.01	0.05	0.02	8.9	1.9	0.05	0.341127	First Coding Exon = N; Last Coding Exon = N; UTR = N; Out-of-Frame = Y; Creates a PTC when Skipped = N; Codes for the Only Functional Domain = N; Codes for the Only Repeat Domain = N; Contains a LP/P In-Frame Deletion = N; ≥ 10% of CDS and Codes for Multiple Domains/Repeats = N	Indispensable
NM_001017420	ESCO2	11	0.02	0.02	0.02	0.01	0.01	0.01	0.02	0.03	0.01	0.015	0.01	0.05	0.02	8.9	1.9	0.05	0.341127	First Coding Exon = N; Last Coding Exon = Y; UTR = N; Out-of-Frame = Y; Creates a PTC when Skipped = N; Codes for the Only Functional Domain = N; Codes for the Only Repeat Domain = N; Contains a LP/P In-Frame Deletion = N; ≥ 10% of CDS and Codes for Multiple Domains/Repeats = N	Indispensable
NM_031475	ESPN	9	0	0	0	0.37	1.06	0	0	0	0	0	0	0	0	0	0	0	11.1747	First Coding Exon = N; Last Coding Exon = N; UTR = N; Out-of-Frame = Y; Creates a PTC when Skipped = N; Codes for the Only Functional Domain = Y; Codes for the Only Repeat Domain = N; Contains a LP/P In-Frame Deletion = N; ≥ 10% of CDS and Codes for Multiple Domains/Repeats = N	Indispensable
NM_031475	ESPN	1	0	0	0	0.37	1.06	0	0	0	0	0	0	0	0	0	0	0	11.1747	First Coding Exon = Y; Last Coding Exon = N; UTR = N; Out-of-Frame = N; Creates a PTC when Skipped = N; Codes for the Only Functional Domain = N; Codes for the Only Repeat Domain = N; Contains a LP/P In-Frame Deletion = N; ≥ 10% of CDS and Codes for Multiple Domains/Repeats = Y	Indispensable
NM_031475	ESPN	2	0	0	0	0.37	1.06	0	0	0	0	0	0	0	0	0	0	0	11.1747	First Coding Exon = N; Last Coding Exon = N; UTR = N; Out-of-Frame = Y; Creates a PTC when Skipped = N; Codes for the Only Functional Domain = N; Codes for the Only Repeat Domain = N; Contains a LP/P In-Frame Deletion = N; ≥ 10% of CDS and Codes for Multiple Domains/Repeats = N	Indispensable
NM_031475	ESPN	3	0	0	0	0.37	1.06	0	0	0	0	0	0	0	0	0	0	0	11.1747	First Coding Exon = N; Last Coding Exon = N; UTR = N; Out-of-Frame = Y; Creates a PTC when Skipped = N; Codes for the Only Functional Domain = N; Codes for the Only Repeat Domain = N; Contains a LP/P In-Frame Deletion = N; ≥ 10% of CDS and Codes for Multiple Domains/Repeats = N	Indispensable
NM_031475	ESPN	6	0	0	0	0.37	1.06	0	0	0	0	0	0	0	0	0	0	0	11.1747	First Coding Exon = N; Last Coding Exon = N; UTR = N; Out-of-Frame = Y; Creates a PTC when Skipped = N; Codes for the Only Functional Domain = N; Codes for the Only Repeat Domain = N; Contains a LP/P In-Frame Deletion = N; ≥ 10% of CDS and Codes for Multiple Domains/Repeats = N	Indispensable
NM_031475	ESPN	7	0	0	0	0.37	1.06	0	0	0	0	0	0	0	0	0	0	0	11.1747	First Coding Exon = N; Last Coding Exon = N; UTR = N; Out-of-Frame = Y; Creates a PTC when Skipped = N; Codes for the Only Functional Domain = N; Codes for the Only Repeat Domain = N; Contains a LP/P In-Frame Deletion = N; ≥ 10% of CDS and Codes for Multiple Domains/Repeats = N	Indispensable
NM_031475	ESPN	8	0	0	0	0.37	1.06	0	0	0	0	0	0	0	0	0	0	0	11.1747	First Coding Exon = N; Last Coding Exon = N; UTR = N; Out-of-Frame = Y; Creates a PTC when Skipped = N; Codes for the Only Functional Domain = N; Codes for the Only Repeat Domain = N; Contains a LP/P In-Frame Deletion = N; ≥ 10% of CDS and Codes for Multiple Domains/Repeats = N	Indispensable
NM_031475	ESPN	11	0	0	0	0.37	1.06	0	0	0	0	0	0	0	0	0	0	0	11.1747	First Coding Exon = N; Last Coding Exon = N; UTR = N; Out-of-Frame = Y; Creates a PTC when Skipped = N; Codes for the Only Functional Domain = N; Codes for the Only Repeat Domain = N; Contains a LP/P In-Frame Deletion = Y; ≥ 10% of CDS and Codes for Multiple Domains/Repeats = N	Indispensable
NM_031475	ESPN	13	0	0	0	0.37	1.06	0	0	0	0	0	0	0	0	0	0	0	11.1747	First Coding Exon = N; Last Coding Exon = Y; UTR = N; Out-of-Frame = Y; Creates a PTC when Skipped = N; Codes for the Only Functional Domain = N; Codes for the Only Repeat Domain = N; Contains a LP/P In-Frame Deletion = N; ≥ 10% of CDS and Codes for Multiple Domains/Repeats = N	Indispensable
NM_000125	ESR1	4	0.06	0.05	0.04	0.1	0.15	0.05	0.04	0.05	0.33	0.04	0.02	0.04	0.04	0.01	0	3.39	0.649402	First Coding Exon = N; Last Coding Exon = N; UTR = N; Out-of-Frame = N; Creates a PTC when Skipped = N; Codes for the Only Functional Domain = Y; Codes for the Only Repeat Domain = N; Contains a LP/P In-Frame Deletion = N; ≥ 10% of CDS and Codes for Multiple Domains/Repeats = N	Indispensable
NM_000125	ESR1	5	0.06	0.05	0.04	0.1	0.15	0.05	0.04	0.05	0.33	0.04	0.02	0.04	0.04	0.01	0	3.39	0.649402	First Coding Exon = N; Last Coding Exon = N; UTR = N; Out-of-Frame = Y; Creates a PTC when Skipped = N; Codes for the Only Functional Domain = Y; Codes for the Only Repeat Domain = N; Contains a LP/P In-Frame Deletion = N; ≥ 10% of CDS and Codes for Multiple Domains/Repeats = N	Indispensable
NM_000125	ESR1	6	0.06	0.05	0.04	0.1	0.15	0.05	0.04	0.05	0.33	0.04	0.02	0.04	0.04	0.01	0	3.39	0.649402	First Coding Exon = N; Last Coding Exon = N; UTR = N; Out-of-Frame = Y; Creates a PTC when Skipped = N; Codes for the Only Functional Domain = Y; Codes for the Only Repeat Domain = N; Contains a LP/P In-Frame Deletion = N; ≥ 10% of CDS and Codes for Multiple Domains/Repeats = N	Indispensable
NM_000125	ESR1	7	0.06	0.05	0.04	0.1	0.15	0.05	0.04	0.05	0.33	0.04	0.02	0.04	0.04	0.01	0	3.39	0.649402	First Coding Exon = N; Last Coding Exon = N; UTR = N; Out-of-Frame = Y; Creates a PTC when Skipped = N; Codes for the Only Functional Domain = Y; Codes for the Only Repeat Domain = N; Contains a LP/P In-Frame Deletion = N; ≥ 10% of CDS and Codes for Multiple Domains/Repeats = N	Indispensable
NM_000125	ESR1	8	0.06	0.05	0.04	0.1	0.15	0.05	0.04	0.05	0.33	0.04	0.02	0.04	0.04	0.01	0	3.39	0.649402	First Coding Exon = N; Last Coding Exon = Y; UTR = N; Out-of-Frame = Y; Creates a PTC when Skipped = N; Codes for the Only Functional Domain = Y; Codes for the Only Repeat Domain = N; Contains a LP/P In-Frame Deletion = N; ≥ 10% of CDS and Codes for Multiple Domains/Repeats = N	Indispensable
NM_000125	ESR1	1	0.06	0.05	0.04	0.1	0.15	0.05	0.04	0.05	0.33	0.04	0.02	0.04	0.04	0.01	0	3.39	0.649402	First Coding Exon = Y; Last Coding Exon = N; UTR = N; Out-of-Frame = Y; Creates a PTC when Skipped = N; Codes for the Only Functional Domain = N; Codes for the Only Repeat Domain = N; Contains a LP/P In-Frame Deletion = N; ≥ 10% of CDS and Codes for Multiple Domains/Repeats = N	Indispensable
NM_000125	ESR1	2	0.06	0.05	0.04	0.1	0.15	0.05	0.04	0.05	0.33	0.04	0.02	0.04	0.04	0.01	0	3.39	0.649402	First Coding Exon = N; Last Coding Exon = N; UTR = N; Out-of-Frame = Y; Creates a PTC when Skipped = N; Codes for the Only Functional Domain = N; Codes for the Only Repeat Domain = N; Contains a LP/P In-Frame Deletion = N; ≥ 10% of CDS and Codes for Multiple Domains/Repeats = N	Indispensable
NM_001437	ESR2	5	0.07	0.1	0.07	0.32	0.33	0.1	0.11	0.08	0.24	0.13	0.05	0.09	0.08	0.99	0.01	0.04	0.793	First Coding Exon = N; Last Coding Exon = N; UTR = N; Out-of-Frame = N; Creates a PTC when Skipped = N; Codes for the Only Functional Domain = Y; Codes for the Only Repeat Domain = N; Contains a LP/P In-Frame Deletion = N; ≥ 10% of CDS and Codes for Multiple Domains/Repeats = N	Indispensable
NM_001437	ESR2	6	0.07	0.1	0.07	0.32	0.33	0.1	0.11	0.08	0.24	0.13	0.05	0.09	0.08	0.99	0.01	0.04	0.793	First Coding Exon = N; Last Coding Exon = N; UTR = N; Out-of-Frame = Y; Creates a PTC when Skipped = N; Codes for the Only Functional Domain = Y; Codes for the Only Repeat Domain = N; Contains a LP/P In-Frame Deletion = N; ≥ 10% of CDS and Codes for Multiple Domains/Repeats = N	Indispensable
NM_001437	ESR2	7	0.07	0.1	0.07	0.32	0.33	0.1	0.11	0.08	0.24	0.13	0.05	0.09	0.08	0.99	0.01	0.04	0.793	First Coding Exon = N; Last Coding Exon = N; UTR = N; Out-of-Frame = Y; Creates a PTC when Skipped = N; Codes for the Only Functional Domain = Y; Codes for the Only Repeat Domain = N; Contains a LP/P In-Frame Deletion = N; ≥ 10% of CDS and Codes for Multiple Domains/Repeats = N	Indispensable
NM_001437	ESR2	8	0.07	0.1	0.07	0.32	0.33	0.1	0.11	0.08	0.24	0.13	0.05	0.09	0.08	0.99	0.01	0.04	0.793	First Coding Exon = N; Last Coding Exon = N; UTR = N; Out-of-Frame = Y; Creates a PTC when Skipped = N; Codes for the Only Functional Domain = Y; Codes for the Only Repeat Domain = N; Contains a LP/P In-Frame Deletion = N; ≥ 10% of CDS and Codes for Multiple Domains/Repeats = N	Indispensable
NM_001437	ESR2	9	0.07	0.1	0.07	0.32	0.33	0.1	0.11	0.08	0.24	0.13	0.05	0.09	0.08	0.99	0.01	0.04	0.793	First Coding Exon = N; Last Coding Exon = Y; UTR = N; Out-of-Frame = N; Creates a PTC when Skipped = N; Codes for the Only Functional Domain = Y; Codes for the Only Repeat Domain = N; Contains a LP/P In-Frame Deletion = N; ≥ 10% of CDS and Codes for Multiple Domains/Repeats = N	Indispensable
NM_001437	ESR2	1	0.07	0.1	0.07	0.32	0.33	0.1	0.11	0.08	0.24	0.13	0.05	0.09	0.08	0.99	0.01	0.04	0.793	First Coding Exon = N; Last Coding Exon = N; UTR = Y; Out-of-Frame = N; Creates a PTC when Skipped = N; Codes for the Only Functional Domain = N; Codes for the Only Repeat Domain = N; Contains a LP/P In-Frame Deletion = N; ≥ 10% of CDS and Codes for Multiple Domains/Repeats = N	Indispensable
NM_001437	ESR2	2	0.07	0.1	0.07	0.32	0.33	0.1	0.11	0.08	0.24	0.13	0.05	0.09	0.08	0.99	0.01	0.04	0.793	First Coding Exon = Y; Last Coding Exon = N; UTR = N; Out-of-Frame = Y; Creates a PTC when Skipped = N; Codes for the Only Functional Domain = N; Codes for the Only Repeat Domain = N; Contains a LP/P In-Frame Deletion = N; ≥ 10% of CDS and Codes for Multiple Domains/Repeats = N	Indispensable
NM_001437	ESR2	3	0.07	0.1	0.07	0.32	0.33	0.1	0.11	0.08	0.24	0.13	0.05	0.09	0.08	0.99	0.01	0.04	0.793	First Coding Exon = N; Last Coding Exon = N; UTR = N; Out-of-Frame = Y; Creates a PTC when Skipped = N; Codes for the Only Functional Domain = N; Codes for the Only Repeat Domain = N; Contains a LP/P In-Frame Deletion = N; ≥ 10% of CDS and Codes for Multiple Domains/Repeats = N	Indispensable
NM_017697	ESRP1	8	0	0	0	0	0	0	0	0	0	0	0	0	0	0	0	0	2.26571e-05	First Coding Exon = N; Last Coding Exon = N; UTR = N; Out-of-Frame = Y; Creates a PTC when Skipped = N; Codes for the Only Functional Domain = N; Codes for the Only Repeat Domain = N; Contains a LP/P In-Frame Deletion = N; ≥ 10% of CDS and Codes for Multiple Domains/Repeats = N	Indispensable
NM_017697	ESRP1	9	0	0	0	0	0	0	0	0	0	0	0	0	0	0	0	0	2.26571e-05	First Coding Exon = N; Last Coding Exon = N; UTR = N; Out-of-Frame = Y; Creates a PTC when Skipped = N; Codes for the Only Functional Domain = N; Codes for the Only Repeat Domain = N; Contains a LP/P In-Frame Deletion = N; ≥ 10% of CDS and Codes for Multiple Domains/Repeats = N	Indispensable
NM_017697	ESRP1	10	0	0	0	0	0	0	0	0	0	0	0	0	0	0	0	0	2.26571e-05	First Coding Exon = N; Last Coding Exon = N; UTR = N; Out-of-Frame = Y; Creates a PTC when Skipped = N; Codes for the Only Functional Domain = N; Codes for the Only Repeat Domain = N; Contains a LP/P In-Frame Deletion = N; ≥ 10% of CDS and Codes for Multiple Domains/Repeats = N	Indispensable
NM_017697	ESRP1	12	0	0	0	0	0	0	0	0	0	0	0	0	0	0	0	0	2.26571e-05	First Coding Exon = N; Last Coding Exon = N; UTR = N; Out-of-Frame = Y; Creates a PTC when Skipped = N; Codes for the Only Functional Domain = N; Codes for the Only Repeat Domain = N; Contains a LP/P In-Frame Deletion = N; ≥ 10% of CDS and Codes for Multiple Domains/Repeats = N	Indispensable
NM_017697	ESRP1	1	0	0	0	0	0	0	0	0	0	0	0	0	0	0	0	0	2.26571e-05	First Coding Exon = Y; Last Coding Exon = N; UTR = N; Out-of-Frame = N; Creates a PTC when Skipped = N; Codes for the Only Functional Domain = N; Codes for the Only Repeat Domain = N; Contains a LP/P In-Frame Deletion = N; ≥ 10% of CDS and Codes for Multiple Domains/Repeats = N	Indispensable
NM_017697	ESRP1	4	0	0	0	0	0	0	0	0	0	0	0	0	0	0	0	0	2.26571e-05	First Coding Exon = N; Last Coding Exon = N; UTR = N; Out-of-Frame = Y; Creates a PTC when Skipped = N; Codes for the Only Functional Domain = N; Codes for the Only Repeat Domain = N; Contains a LP/P In-Frame Deletion = N; ≥ 10% of CDS and Codes for Multiple Domains/Repeats = N	Indispensable
NM_017697	ESRP1	6	0	0	0	0	0	0	0	0	0	0	0	0	0	0	0	0	2.26571e-05	First Coding Exon = N; Last Coding Exon = N; UTR = N; Out-of-Frame = Y; Creates a PTC when Skipped = N; Codes for the Only Functional Domain = N; Codes for the Only Repeat Domain = N; Contains a LP/P In-Frame Deletion = N; ≥ 10% of CDS and Codes for Multiple Domains/Repeats = N	Indispensable
NM_017697	ESRP1	13	0	0	0	0	0	0	0	0	0	0	0	0	0	0	0	0	2.26571e-05	First Coding Exon = N; Last Coding Exon = N; UTR = N; Out-of-Frame = Y; Creates a PTC when Skipped = N; Codes for the Only Functional Domain = N; Codes for the Only Repeat Domain = N; Contains a LP/P In-Frame Deletion = N; ≥ 10% of CDS and Codes for Multiple Domains/Repeats = N	Indispensable
NM_017697	ESRP1	14	0	0	0	0	0	0	0	0	0	0	0	0	0	0	0	0	2.26571e-05	First Coding Exon = N; Last Coding Exon = N; UTR = N; Out-of-Frame = Y; Creates a PTC when Skipped = N; Codes for the Only Functional Domain = N; Codes for the Only Repeat Domain = N; Contains a LP/P In-Frame Deletion = N; ≥ 10% of CDS and Codes for Multiple Domains/Repeats = N	Indispensable
NM_017697	ESRP1	15	0	0	0	0	0	0	0	0	0	0	0	0	0	0	0	0	2.26571e-05	First Coding Exon = N; Last Coding Exon = Y; UTR = N; Out-of-Frame = Y; Creates a PTC when Skipped = N; Codes for the Only Functional Domain = N; Codes for the Only Repeat Domain = N; Contains a LP/P In-Frame Deletion = N; ≥ 10% of CDS and Codes for Multiple Domains/Repeats = N	Indispensable
NM_017697	ESRP1	16	0	0	0	0	0	0	0	0	0	0	0	0	0	0	0	0	2.26571e-05	First Coding Exon = N; Last Coding Exon = N; UTR = Y; Out-of-Frame = N; Creates a PTC when Skipped = N; Codes for the Only Functional Domain = N; Codes for the Only Repeat Domain = N; Contains a LP/P In-Frame Deletion = N; ≥ 10% of CDS and Codes for Multiple Domains/Repeats = N	Indispensable
NM_024939	ESRP2	8	0.03	0.03	0.05	0.37	0.46	0.06	0.03	0.03	0.05	0.06	0.04	0.03	0.03	0.13	0.04	17.06	0.0274274	First Coding Exon = N; Last Coding Exon = N; UTR = N; Out-of-Frame = Y; Creates a PTC when Skipped = N; Codes for the Only Functional Domain = N; Codes for the Only Repeat Domain = N; Contains a LP/P In-Frame Deletion = N; ≥ 10% of CDS and Codes for Multiple Domains/Repeats = N	Indispensable
NM_024939	ESRP2	9	0.03	0.03	0.05	0.37	0.46	0.06	0.03	0.03	0.05	0.06	0.04	0.03	0.03	0.13	0.04	17.06	0.0274274	First Coding Exon = N; Last Coding Exon = N; UTR = N; Out-of-Frame = Y; Creates a PTC when Skipped = N; Codes for the Only Functional Domain = N; Codes for the Only Repeat Domain = N; Contains a LP/P In-Frame Deletion = N; ≥ 10% of CDS and Codes for Multiple Domains/Repeats = N	Indispensable
NM_024939	ESRP2	12	0.03	0.03	0.05	0.37	0.46	0.06	0.03	0.03	0.05	0.06	0.04	0.03	0.03	0.13	0.04	17.06	0.0274274	First Coding Exon = N; Last Coding Exon = N; UTR = N; Out-of-Frame = Y; Creates a PTC when Skipped = N; Codes for the Only Functional Domain = N; Codes for the Only Repeat Domain = N; Contains a LP/P In-Frame Deletion = N; ≥ 10% of CDS and Codes for Multiple Domains/Repeats = N	Indispensable
NM_024939	ESRP2	10	0.03	0.03	0.05	0.37	0.46	0.06	0.03	0.03	0.05	0.06	0.04	0.03	0.03	0.13	0.04	17.06	0.0274274	First Coding Exon = N; Last Coding Exon = N; UTR = N; Out-of-Frame = Y; Creates a PTC when Skipped = N; Codes for the Only Functional Domain = N; Codes for the Only Repeat Domain = N; Contains a LP/P In-Frame Deletion = N; ≥ 10% of CDS and Codes for Multiple Domains/Repeats = Y	Indispensable
NM_024939	ESRP2	1	0.03	0.03	0.05	0.37	0.46	0.06	0.03	0.03	0.05	0.06	0.04	0.03	0.03	0.13	0.04	17.06	0.0274274	First Coding Exon = Y; Last Coding Exon = N; UTR = N; Out-of-Frame = N; Creates a PTC when Skipped = N; Codes for the Only Functional Domain = N; Codes for the Only Repeat Domain = N; Contains a LP/P In-Frame Deletion = N; ≥ 10% of CDS and Codes for Multiple Domains/Repeats = N	Indispensable
NM_024939	ESRP2	4	0.03	0.03	0.05	0.37	0.46	0.06	0.03	0.03	0.05	0.06	0.04	0.03	0.03	0.13	0.04	17.06	0.0274274	First Coding Exon = N; Last Coding Exon = N; UTR = N; Out-of-Frame = Y; Creates a PTC when Skipped = N; Codes for the Only Functional Domain = N; Codes for the Only Repeat Domain = N; Contains a LP/P In-Frame Deletion = N; ≥ 10% of CDS and Codes for Multiple Domains/Repeats = N	Indispensable
NM_024939	ESRP2	6	0.03	0.03	0.05	0.37	0.46	0.06	0.03	0.03	0.05	0.06	0.04	0.03	0.03	0.13	0.04	17.06	0.0274274	First Coding Exon = N; Last Coding Exon = N; UTR = N; Out-of-Frame = Y; Creates a PTC when Skipped = N; Codes for the Only Functional Domain = N; Codes for the Only Repeat Domain = N; Contains a LP/P In-Frame Deletion = N; ≥ 10% of CDS and Codes for Multiple Domains/Repeats = N	Indispensable
NM_024939	ESRP2	13	0.03	0.03	0.05	0.37	0.46	0.06	0.03	0.03	0.05	0.06	0.04	0.03	0.03	0.13	0.04	17.06	0.0274274	First Coding Exon = N; Last Coding Exon = N; UTR = N; Out-of-Frame = Y; Creates a PTC when Skipped = N; Codes for the Only Functional Domain = N; Codes for the Only Repeat Domain = N; Contains a LP/P In-Frame Deletion = N; ≥ 10% of CDS and Codes for Multiple Domains/Repeats = N	Indispensable
NM_024939	ESRP2	14	0.03	0.03	0.05	0.37	0.46	0.06	0.03	0.03	0.05	0.06	0.04	0.03	0.03	0.13	0.04	17.06	0.0274274	First Coding Exon = N; Last Coding Exon = N; UTR = N; Out-of-Frame = Y; Creates a PTC when Skipped = N; Codes for the Only Functional Domain = N; Codes for the Only Repeat Domain = N; Contains a LP/P In-Frame Deletion = N; ≥ 10% of CDS and Codes for Multiple Domains/Repeats = N	Indispensable
NM_024939	ESRP2	15	0.03	0.03	0.05	0.37	0.46	0.06	0.03	0.03	0.05	0.06	0.04	0.03	0.03	0.13	0.04	17.06	0.0274274	First Coding Exon = N; Last Coding Exon = Y; UTR = N; Out-of-Frame = Y; Creates a PTC when Skipped = N; Codes for the Only Functional Domain = N; Codes for the Only Repeat Domain = N; Contains a LP/P In-Frame Deletion = N; ≥ 10% of CDS and Codes for Multiple Domains/Repeats = N	Indispensable
NM_001379180	ESRRB	4	0.05	0.06	0.07	0.07	0.14	0.08	0.07	0.05	0.1	0.11	0.05	0.09	0.07	0.04	0	0.01	43.4294	First Coding Exon = N; Last Coding Exon = N; UTR = N; Out-of-Frame = N; Creates a PTC when Skipped = N; Codes for the Only Functional Domain = Y; Codes for the Only Repeat Domain = N; Contains a LP/P In-Frame Deletion = N; ≥ 10% of CDS and Codes for Multiple Domains/Repeats = N	Indispensable
NM_001379180	ESRRB	5	0.05	0.06	0.07	0.07	0.14	0.08	0.07	0.05	0.1	0.11	0.05	0.09	0.07	0.04	0	0.01	43.4294	First Coding Exon = N; Last Coding Exon = N; UTR = N; Out-of-Frame = N; Creates a PTC when Skipped = N; Codes for the Only Functional Domain = Y; Codes for the Only Repeat Domain = N; Contains a LP/P In-Frame Deletion = N; ≥ 10% of CDS and Codes for Multiple Domains/Repeats = N	Indispensable
NM_001379180	ESRRB	6	0.05	0.06	0.07	0.07	0.14	0.08	0.07	0.05	0.1	0.11	0.05	0.09	0.07	0.04	0	0.01	43.4294	First Coding Exon = N; Last Coding Exon = N; UTR = N; Out-of-Frame = N; Creates a PTC when Skipped = N; Codes for the Only Functional Domain = Y; Codes for the Only Repeat Domain = N; Contains a LP/P In-Frame Deletion = N; ≥ 10% of CDS and Codes for Multiple Domains/Repeats = N	Indispensable
NM_001379180	ESRRB	7	0.05	0.06	0.07	0.07	0.14	0.08	0.07	0.05	0.1	0.11	0.05	0.09	0.07	0.04	0	0.01	43.4294	First Coding Exon = N; Last Coding Exon = Y; UTR = N; Out-of-Frame = N; Creates a PTC when Skipped = N; Codes for the Only Functional Domain = Y; Codes for the Only Repeat Domain = N; Contains a LP/P In-Frame Deletion = N; ≥ 10% of CDS and Codes for Multiple Domains/Repeats = N	Indispensable
NM_001379180	ESRRB	1	0.05	0.06	0.07	0.07	0.14	0.08	0.07	0.05	0.1	0.11	0.05	0.09	0.07	0.04	0	0.01	43.4294	First Coding Exon = Y; Last Coding Exon = N; UTR = N; Out-of-Frame = Y; Creates a PTC when Skipped = N; Codes for the Only Functional Domain = N; Codes for the Only Repeat Domain = N; Contains a LP/P In-Frame Deletion = N; ≥ 10% of CDS and Codes for Multiple Domains/Repeats = N	Indispensable
NM_001379180	ESRRB	2	0.05	0.06	0.07	0.07	0.14	0.08	0.07	0.05	0.1	0.11	0.05	0.09	0.07	0.04	0	0.01	43.4294	First Coding Exon = N; Last Coding Exon = N; UTR = N; Out-of-Frame = Y; Creates a PTC when Skipped = N; Codes for the Only Functional Domain = N; Codes for the Only Repeat Domain = N; Contains a LP/P In-Frame Deletion = N; ≥ 10% of CDS and Codes for Multiple Domains/Repeats = N	Indispensable
NM_000126	ETFA	1	0	0	0	0	0	0	0	0	0	0	0	0	0	0	0	0	0.595956	First Coding Exon = Y; Last Coding Exon = N; UTR = N; Out-of-Frame = N; Creates a PTC when Skipped = N; Codes for the Only Functional Domain = N; Codes for the Only Repeat Domain = N; Contains a LP/P In-Frame Deletion = N; ≥ 10% of CDS and Codes for Multiple Domains/Repeats = N	Indispensable
NM_000126	ETFA	3	0	0	0	0	0	0	0	0	0	0	0	0	0	0	0	0	0.595956	First Coding Exon = N; Last Coding Exon = N; UTR = N; Out-of-Frame = Y; Creates a PTC when Skipped = N; Codes for the Only Functional Domain = N; Codes for the Only Repeat Domain = N; Contains a LP/P In-Frame Deletion = N; ≥ 10% of CDS and Codes for Multiple Domains/Repeats = N	Indispensable
NM_000126	ETFA	4	0	0	0	0	0	0	0	0	0	0	0	0	0	0	0	0	0.595956	First Coding Exon = N; Last Coding Exon = N; UTR = N; Out-of-Frame = Y; Creates a PTC when Skipped = N; Codes for the Only Functional Domain = N; Codes for the Only Repeat Domain = N; Contains a LP/P In-Frame Deletion = N; ≥ 10% of CDS and Codes for Multiple Domains/Repeats = N	Indispensable
NM_000126	ETFA	5	0	0	0	0	0	0	0	0	0	0	0	0	0	0	0	0	0.595956	First Coding Exon = N; Last Coding Exon = N; UTR = N; Out-of-Frame = Y; Creates a PTC when Skipped = N; Codes for the Only Functional Domain = N; Codes for the Only Repeat Domain = N; Contains a LP/P In-Frame Deletion = N; ≥ 10% of CDS and Codes for Multiple Domains/Repeats = N	Indispensable
NM_000126	ETFA	7	0	0	0	0	0	0	0	0	0	0	0	0	0	0	0	0	0.595956	First Coding Exon = N; Last Coding Exon = N; UTR = N; Out-of-Frame = N; Creates a PTC when Skipped = N; Codes for the Only Functional Domain = N; Codes for the Only Repeat Domain = N; Contains a LP/P In-Frame Deletion = Y; ≥ 10% of CDS and Codes for Multiple Domains/Repeats = N	Indispensable
NM_000126	ETFA	9	0	0	0	0	0	0	0	0	0	0	0	0	0	0	0	0	0.595956	First Coding Exon = N; Last Coding Exon = N; UTR = N; Out-of-Frame = Y; Creates a PTC when Skipped = N; Codes for the Only Functional Domain = N; Codes for the Only Repeat Domain = N; Contains a LP/P In-Frame Deletion = N; ≥ 10% of CDS and Codes for Multiple Domains/Repeats = N	Indispensable
NM_000126	ETFA	11	0	0	0	0	0	0	0	0	0	0	0	0	0	0	0	0	0.595956	First Coding Exon = N; Last Coding Exon = N; UTR = N; Out-of-Frame = N; Creates a PTC when Skipped = N; Codes for the Only Functional Domain = N; Codes for the Only Repeat Domain = N; Contains a LP/P In-Frame Deletion = Y; ≥ 10% of CDS and Codes for Multiple Domains/Repeats = N	Indispensable
NM_000126	ETFA	12	0	0	0	0	0	0	0	0	0	0	0	0	0	0	0	0	0.595956	First Coding Exon = N; Last Coding Exon = Y; UTR = N; Out-of-Frame = N; Creates a PTC when Skipped = N; Codes for the Only Functional Domain = N; Codes for the Only Repeat Domain = N; Contains a LP/P In-Frame Deletion = N; ≥ 10% of CDS and Codes for Multiple Domains/Repeats = N	Indispensable
NM_001985	ETFB	1	91.9	100.68	103.27	64.055	57	85.52	101.215	83.71	85.64	119.21	103.25	101.62	108.605	77.89	116.73	182.3	29.1192	First Coding Exon = Y; Last Coding Exon = N; UTR = N; Out-of-Frame = N; Creates a PTC when Skipped = N; Codes for the Only Functional Domain = N; Codes for the Only Repeat Domain = N; Contains a LP/P In-Frame Deletion = N; ≥ 10% of CDS and Codes for Multiple Domains/Repeats = N	Indispensable
NM_001985	ETFB	6	91.9	100.68	103.27	64.055	57	85.52	101.215	83.71	85.64	119.21	103.25	101.62	108.605	77.89	116.73	182.3	29.1192	First Coding Exon = N; Last Coding Exon = Y; UTR = N; Out-of-Frame = N; Creates a PTC when Skipped = N; Codes for the Only Functional Domain = N; Codes for the Only Repeat Domain = N; Contains a LP/P In-Frame Deletion = N; ≥ 10% of CDS and Codes for Multiple Domains/Repeats = N	Indispensable
NM_004453	ETFDH	13	0	0.07	0.01	0	0	0.06	0	0	0	0	0	0	0	1.33	1.64	1.69	0.00489399	First Coding Exon = N; Last Coding Exon = Y; UTR = N; Out-of-Frame = N; Creates a PTC when Skipped = N; Codes for the Only Functional Domain = Y; Codes for the Only Repeat Domain = N; Contains a LP/P In-Frame Deletion = N; ≥ 10% of CDS and Codes for Multiple Domains/Repeats = N	Indispensable
NM_004453	ETFDH	1	0	0.07	0.01	0	0	0.06	0	0	0	0	0	0	0	1.33	1.64	1.69	0.00489399	First Coding Exon = Y; Last Coding Exon = N; UTR = N; Out-of-Frame = Y; Creates a PTC when Skipped = N; Codes for the Only Functional Domain = N; Codes for the Only Repeat Domain = N; Contains a LP/P In-Frame Deletion = N; ≥ 10% of CDS and Codes for Multiple Domains/Repeats = N	Indispensable
NM_004453	ETFDH	3	0	0.07	0.01	0	0	0.06	0	0	0	0	0	0	0	1.33	1.64	1.69	0.00489399	First Coding Exon = N; Last Coding Exon = N; UTR = N; Out-of-Frame = Y; Creates a PTC when Skipped = N; Codes for the Only Functional Domain = N; Codes for the Only Repeat Domain = N; Contains a LP/P In-Frame Deletion = N; ≥ 10% of CDS and Codes for Multiple Domains/Repeats = N	Indispensable
NM_004453	ETFDH	4	0	0.07	0.01	0	0	0.06	0	0	0	0	0	0	0	1.33	1.64	1.69	0.00489399	First Coding Exon = N; Last Coding Exon = N; UTR = N; Out-of-Frame = Y; Creates a PTC when Skipped = N; Codes for the Only Functional Domain = N; Codes for the Only Repeat Domain = N; Contains a LP/P In-Frame Deletion = N; ≥ 10% of CDS and Codes for Multiple Domains/Repeats = N	Indispensable
NM_004453	ETFDH	5	0	0.07	0.01	0	0	0.06	0	0	0	0	0	0	0	1.33	1.64	1.69	0.00489399	First Coding Exon = N; Last Coding Exon = N; UTR = N; Out-of-Frame = Y; Creates a PTC when Skipped = N; Codes for the Only Functional Domain = N; Codes for the Only Repeat Domain = N; Contains a LP/P In-Frame Deletion = N; ≥ 10% of CDS and Codes for Multiple Domains/Repeats = N	Indispensable
NM_004453	ETFDH	10	0	0.07	0.01	0	0	0.06	0	0	0	0	0	0	0	1.33	1.64	1.69	0.00489399	First Coding Exon = N; Last Coding Exon = N; UTR = N; Out-of-Frame = Y; Creates a PTC when Skipped = N; Codes for the Only Functional Domain = N; Codes for the Only Repeat Domain = N; Contains a LP/P In-Frame Deletion = N; ≥ 10% of CDS and Codes for Multiple Domains/Repeats = N	Indispensable
NM_014297	ETHE1	1	7.585	7.875	9.65	9.565	9.17	9.03	9.495	6.59	7.53	9.545	8.74	8	8.94	33.81	32.82	18.97	4.29676	First Coding Exon = Y; Last Coding Exon = N; UTR = N; Out-of-Frame = N; Creates a PTC when Skipped = N; Codes for the Only Functional Domain = N; Codes for the Only Repeat Domain = N; Contains a LP/P In-Frame Deletion = N; ≥ 10% of CDS and Codes for Multiple Domains/Repeats = N	Indispensable
NM_014297	ETHE1	2	7.585	7.875	9.65	9.565	9.17	9.03	9.495	6.59	7.53	9.545	8.74	8	8.94	33.81	32.82	18.97	4.29676	First Coding Exon = N; Last Coding Exon = N; UTR = N; Out-of-Frame = Y; Creates a PTC when Skipped = N; Codes for the Only Functional Domain = N; Codes for the Only Repeat Domain = N; Contains a LP/P In-Frame Deletion = N; ≥ 10% of CDS and Codes for Multiple Domains/Repeats = N	Indispensable
NM_014297	ETHE1	3	7.585	7.875	9.65	9.565	9.17	9.03	9.495	6.59	7.53	9.545	8.74	8	8.94	33.81	32.82	18.97	4.29676	First Coding Exon = N; Last Coding Exon = N; UTR = N; Out-of-Frame = Y; Creates a PTC when Skipped = N; Codes for the Only Functional Domain = N; Codes for the Only Repeat Domain = N; Contains a LP/P In-Frame Deletion = N; ≥ 10% of CDS and Codes for Multiple Domains/Repeats = N	Indispensable
NM_014297	ETHE1	4	7.585	7.875	9.65	9.565	9.17	9.03	9.495	6.59	7.53	9.545	8.74	8	8.94	33.81	32.82	18.97	4.29676	First Coding Exon = N; Last Coding Exon = N; UTR = N; Out-of-Frame = Y; Creates a PTC when Skipped = N; Codes for the Only Functional Domain = N; Codes for the Only Repeat Domain = N; Contains a LP/P In-Frame Deletion = N; ≥ 10% of CDS and Codes for Multiple Domains/Repeats = N	Indispensable
NM_014297	ETHE1	7	7.585	7.875	9.65	9.565	9.17	9.03	9.495	6.59	7.53	9.545	8.74	8	8.94	33.81	32.82	18.97	4.29676	First Coding Exon = N; Last Coding Exon = Y; UTR = N; Out-of-Frame = Y; Creates a PTC when Skipped = N; Codes for the Only Functional Domain = N; Codes for the Only Repeat Domain = N; Contains a LP/P In-Frame Deletion = N; ≥ 10% of CDS and Codes for Multiple Domains/Repeats = N	Indispensable
NM_001143820	ETS1	3	1.335	1.59	1.74	0.75	0.89	1.47	1.99	1.565	1.63	1.06	1.61	1.73	1.965	30.9	19.56	1.6	0.442812	First Coding Exon = N; Last Coding Exon = N; UTR = N; Out-of-Frame = Y; Creates a PTC when Skipped = N; Codes for the Only Functional Domain = Y; Codes for the Only Repeat Domain = N; Contains a LP/P In-Frame Deletion = N; ≥ 10% of CDS and Codes for Multiple Domains/Repeats = N	Indispensable
NM_001143820	ETS1	4	1.335	1.59	1.74	0.75	0.89	1.47	1.99	1.565	1.63	1.06	1.61	1.73	1.965	30.9	19.56	1.6	0.442812	First Coding Exon = N; Last Coding Exon = N; UTR = N; Out-of-Frame = N; Creates a PTC when Skipped = N; Codes for the Only Functional Domain = Y; Codes for the Only Repeat Domain = N; Contains a LP/P In-Frame Deletion = N; ≥ 10% of CDS and Codes for Multiple Domains/Repeats = N	Indispensable
NM_001143820	ETS1	5	1.335	1.59	1.74	0.75	0.89	1.47	1.99	1.565	1.63	1.06	1.61	1.73	1.965	30.9	19.56	1.6	0.442812	First Coding Exon = N; Last Coding Exon = N; UTR = N; Out-of-Frame = N; Creates a PTC when Skipped = N; Codes for the Only Functional Domain = Y; Codes for the Only Repeat Domain = N; Contains a LP/P In-Frame Deletion = N; ≥ 10% of CDS and Codes for Multiple Domains/Repeats = N	Indispensable
NM_001143820	ETS1	1	1.335	1.59	1.74	0.75	0.89	1.47	1.99	1.565	1.63	1.06	1.61	1.73	1.965	30.9	19.56	1.6	0.442812	First Coding Exon = N; Last Coding Exon = N; UTR = Y; Out-of-Frame = Y; Creates a PTC when Skipped = N; Codes for the Only Functional Domain = N; Codes for the Only Repeat Domain = N; Contains a LP/P In-Frame Deletion = N; ≥ 10% of CDS and Codes for Multiple Domains/Repeats = N	Indispensable
NM_001143820	ETS1	2	1.335	1.59	1.74	0.75	0.89	1.47	1.99	1.565	1.63	1.06	1.61	1.73	1.965	30.9	19.56	1.6	0.442812	First Coding Exon = Y; Last Coding Exon = N; UTR = N; Out-of-Frame = N; Creates a PTC when Skipped = N; Codes for the Only Functional Domain = N; Codes for the Only Repeat Domain = N; Contains a LP/P In-Frame Deletion = N; ≥ 10% of CDS and Codes for Multiple Domains/Repeats = N	Indispensable
NM_001143820	ETS1	9	1.335	1.59	1.74	0.75	0.89	1.47	1.99	1.565	1.63	1.06	1.61	1.73	1.965	30.9	19.56	1.6	0.442812	First Coding Exon = N; Last Coding Exon = N; UTR = N; Out-of-Frame = Y; Creates a PTC when Skipped = N; Codes for the Only Functional Domain = N; Codes for the Only Repeat Domain = N; Contains a LP/P In-Frame Deletion = N; ≥ 10% of CDS and Codes for Multiple Domains/Repeats = N	Indispensable
NM_001143820	ETS1	10	1.335	1.59	1.74	0.75	0.89	1.47	1.99	1.565	1.63	1.06	1.61	1.73	1.965	30.9	19.56	1.6	0.442812	First Coding Exon = N; Last Coding Exon = Y; UTR = N; Out-of-Frame = Y; Creates a PTC when Skipped = N; Codes for the Only Functional Domain = N; Codes for the Only Repeat Domain = N; Contains a LP/P In-Frame Deletion = N; ≥ 10% of CDS and Codes for Multiple Domains/Repeats = N	Indispensable
NM_001987	ETV6	2	1.13	1.53	1.41	0.465	0.6	2.29	2.32	1.22	1.48	1.145	1.31	1.95	1.515	14.48	3.73	2.53	3.21533	First Coding Exon = N; Last Coding Exon = N; UTR = N; Out-of-Frame = Y; Creates a PTC when Skipped = N; Codes for the Only Functional Domain = Y; Codes for the Only Repeat Domain = N; Contains a LP/P In-Frame Deletion = N; ≥ 10% of CDS and Codes for Multiple Domains/Repeats = N	Indispensable
NM_001987	ETV6	3	1.13	1.53	1.41	0.465	0.6	2.29	2.32	1.22	1.48	1.145	1.31	1.95	1.515	14.48	3.73	2.53	3.21533	First Coding Exon = N; Last Coding Exon = N; UTR = N; Out-of-Frame = N; Creates a PTC when Skipped = N; Codes for the Only Functional Domain = Y; Codes for the Only Repeat Domain = N; Contains a LP/P In-Frame Deletion = N; ≥ 10% of CDS and Codes for Multiple Domains/Repeats = N	Indispensable
NM_001987	ETV6	4	1.13	1.53	1.41	0.465	0.6	2.29	2.32	1.22	1.48	1.145	1.31	1.95	1.515	14.48	3.73	2.53	3.21533	First Coding Exon = N; Last Coding Exon = N; UTR = N; Out-of-Frame = N; Creates a PTC when Skipped = N; Codes for the Only Functional Domain = Y; Codes for the Only Repeat Domain = N; Contains a LP/P In-Frame Deletion = N; ≥ 10% of CDS and Codes for Multiple Domains/Repeats = N	Indispensable
NM_001987	ETV6	1	1.13	1.53	1.41	0.465	0.6	2.29	2.32	1.22	1.48	1.145	1.31	1.95	1.515	14.48	3.73	2.53	3.21533	First Coding Exon = Y; Last Coding Exon = N; UTR = N; Out-of-Frame = N; Creates a PTC when Skipped = N; Codes for the Only Functional Domain = N; Codes for the Only Repeat Domain = N; Contains a LP/P In-Frame Deletion = N; ≥ 10% of CDS and Codes for Multiple Domains/Repeats = N	Indispensable
NM_001987	ETV6	6	1.13	1.53	1.41	0.465	0.6	2.29	2.32	1.22	1.48	1.145	1.31	1.95	1.515	14.48	3.73	2.53	3.21533	First Coding Exon = N; Last Coding Exon = N; UTR = N; Out-of-Frame = Y; Creates a PTC when Skipped = N; Codes for the Only Functional Domain = N; Codes for the Only Repeat Domain = N; Contains a LP/P In-Frame Deletion = N; ≥ 10% of CDS and Codes for Multiple Domains/Repeats = N	Indispensable
NM_001987	ETV6	7	1.13	1.53	1.41	0.465	0.6	2.29	2.32	1.22	1.48	1.145	1.31	1.95	1.515	14.48	3.73	2.53	3.21533	First Coding Exon = N; Last Coding Exon = N; UTR = N; Out-of-Frame = Y; Creates a PTC when Skipped = N; Codes for the Only Functional Domain = N; Codes for the Only Repeat Domain = N; Contains a LP/P In-Frame Deletion = N; ≥ 10% of CDS and Codes for Multiple Domains/Repeats = N	Indispensable
NM_001987	ETV6	8	1.13	1.53	1.41	0.465	0.6	2.29	2.32	1.22	1.48	1.145	1.31	1.95	1.515	14.48	3.73	2.53	3.21533	First Coding Exon = N; Last Coding Exon = Y; UTR = N; Out-of-Frame = N; Creates a PTC when Skipped = N; Codes for the Only Functional Domain = N; Codes for the Only Repeat Domain = N; Contains a LP/P In-Frame Deletion = N; ≥ 10% of CDS and Codes for Multiple Domains/Repeats = N	Indispensable
NM_153717	EVC	1	0.62	0.65	0.9	0.22	0.48	0.79	0.59	0.395	0.405	0.79	0.62	0.31	0.5	0.51	17.51	0.71	2.33221	First Coding Exon = Y; Last Coding Exon = N; UTR = N; Out-of-Frame = N; Creates a PTC when Skipped = N; Codes for the Only Functional Domain = N; Codes for the Only Repeat Domain = N; Contains a LP/P In-Frame Deletion = Y; ≥ 10% of CDS and Codes for Multiple Domains/Repeats = N	Indispensable
NM_153717	EVC	4	0.62	0.65	0.9	0.22	0.48	0.79	0.59	0.395	0.405	0.79	0.62	0.31	0.5	0.51	17.51	0.71	2.33221	First Coding Exon = N; Last Coding Exon = N; UTR = N; Out-of-Frame = Y; Creates a PTC when Skipped = N; Codes for the Only Functional Domain = N; Codes for the Only Repeat Domain = N; Contains a LP/P In-Frame Deletion = N; ≥ 10% of CDS and Codes for Multiple Domains/Repeats = N	Indispensable
NM_153717	EVC	5	0.62	0.65	0.9	0.22	0.48	0.79	0.59	0.395	0.405	0.79	0.62	0.31	0.5	0.51	17.51	0.71	2.33221	First Coding Exon = N; Last Coding Exon = N; UTR = N; Out-of-Frame = Y; Creates a PTC when Skipped = N; Codes for the Only Functional Domain = N; Codes for the Only Repeat Domain = N; Contains a LP/P In-Frame Deletion = N; ≥ 10% of CDS and Codes for Multiple Domains/Repeats = N	Indispensable
NM_153717	EVC	9	0.62	0.65	0.9	0.22	0.48	0.79	0.59	0.395	0.405	0.79	0.62	0.31	0.5	0.51	17.51	0.71	2.33221	First Coding Exon = N; Last Coding Exon = N; UTR = N; Out-of-Frame = Y; Creates a PTC when Skipped = N; Codes for the Only Functional Domain = N; Codes for the Only Repeat Domain = N; Contains a LP/P In-Frame Deletion = N; ≥ 10% of CDS and Codes for Multiple Domains/Repeats = N	Indispensable
NM_153717	EVC	10	0.62	0.65	0.9	0.22	0.48	0.79	0.59	0.395	0.405	0.79	0.62	0.31	0.5	0.51	17.51	0.71	2.33221	First Coding Exon = N; Last Coding Exon = N; UTR = N; Out-of-Frame = Y; Creates a PTC when Skipped = N; Codes for the Only Functional Domain = N; Codes for the Only Repeat Domain = N; Contains a LP/P In-Frame Deletion = N; ≥ 10% of CDS and Codes for Multiple Domains/Repeats = N	Indispensable
NM_153717	EVC	13	0.62	0.65	0.9	0.22	0.48	0.79	0.59	0.395	0.405	0.79	0.62	0.31	0.5	0.51	17.51	0.71	2.33221	First Coding Exon = N; Last Coding Exon = N; UTR = N; Out-of-Frame = Y; Creates a PTC when Skipped = N; Codes for the Only Functional Domain = N; Codes for the Only Repeat Domain = N; Contains a LP/P In-Frame Deletion = N; ≥ 10% of CDS and Codes for Multiple Domains/Repeats = N	Indispensable
NM_153717	EVC	14	0.62	0.65	0.9	0.22	0.48	0.79	0.59	0.395	0.405	0.79	0.62	0.31	0.5	0.51	17.51	0.71	2.33221	First Coding Exon = N; Last Coding Exon = N; UTR = N; Out-of-Frame = Y; Creates a PTC when Skipped = N; Codes for the Only Functional Domain = N; Codes for the Only Repeat Domain = N; Contains a LP/P In-Frame Deletion = N; ≥ 10% of CDS and Codes for Multiple Domains/Repeats = N	Indispensable
NM_153717	EVC	16	0.62	0.65	0.9	0.22	0.48	0.79	0.59	0.395	0.405	0.79	0.62	0.31	0.5	0.51	17.51	0.71	2.33221	First Coding Exon = N; Last Coding Exon = N; UTR = N; Out-of-Frame = Y; Creates a PTC when Skipped = N; Codes for the Only Functional Domain = N; Codes for the Only Repeat Domain = N; Contains a LP/P In-Frame Deletion = N; ≥ 10% of CDS and Codes for Multiple Domains/Repeats = N	Indispensable
NM_153717	EVC	17	0.62	0.65	0.9	0.22	0.48	0.79	0.59	0.395	0.405	0.79	0.62	0.31	0.5	0.51	17.51	0.71	2.33221	First Coding Exon = N; Last Coding Exon = N; UTR = N; Out-of-Frame = Y; Creates a PTC when Skipped = N; Codes for the Only Functional Domain = N; Codes for the Only Repeat Domain = N; Contains a LP/P In-Frame Deletion = N; ≥ 10% of CDS and Codes for Multiple Domains/Repeats = N	Indispensable
NM_153717	EVC	18	0.62	0.65	0.9	0.22	0.48	0.79	0.59	0.395	0.405	0.79	0.62	0.31	0.5	0.51	17.51	0.71	2.33221	First Coding Exon = N; Last Coding Exon = N; UTR = N; Out-of-Frame = Y; Creates a PTC when Skipped = N; Codes for the Only Functional Domain = N; Codes for the Only Repeat Domain = N; Contains a LP/P In-Frame Deletion = N; ≥ 10% of CDS and Codes for Multiple Domains/Repeats = N	Indispensable
NM_153717	EVC	19	0.62	0.65	0.9	0.22	0.48	0.79	0.59	0.395	0.405	0.79	0.62	0.31	0.5	0.51	17.51	0.71	2.33221	First Coding Exon = N; Last Coding Exon = N; UTR = N; Out-of-Frame = Y; Creates a PTC when Skipped = N; Codes for the Only Functional Domain = N; Codes for the Only Repeat Domain = N; Contains a LP/P In-Frame Deletion = N; ≥ 10% of CDS and Codes for Multiple Domains/Repeats = N	Indispensable
NM_153717	EVC	20	0.62	0.65	0.9	0.22	0.48	0.79	0.59	0.395	0.405	0.79	0.62	0.31	0.5	0.51	17.51	0.71	2.33221	First Coding Exon = N; Last Coding Exon = N; UTR = N; Out-of-Frame = Y; Creates a PTC when Skipped = N; Codes for the Only Functional Domain = N; Codes for the Only Repeat Domain = N; Contains a LP/P In-Frame Deletion = N; ≥ 10% of CDS and Codes for Multiple Domains/Repeats = N	Indispensable
NM_153717	EVC	21	0.62	0.65	0.9	0.22	0.48	0.79	0.59	0.395	0.405	0.79	0.62	0.31	0.5	0.51	17.51	0.71	2.33221	First Coding Exon = N; Last Coding Exon = Y; UTR = N; Out-of-Frame = Y; Creates a PTC when Skipped = N; Codes for the Only Functional Domain = N; Codes for the Only Repeat Domain = N; Contains a LP/P In-Frame Deletion = N; ≥ 10% of CDS and Codes for Multiple Domains/Repeats = N	Indispensable
NM_147127	EVC2	1	0.28	0.22	0.35	0.09	0.14	0.26	0.205	0.23	0.18	0.28	0.28	0.14	0.19	0.18	5.08	0.23	0.513753	First Coding Exon = Y; Last Coding Exon = N; UTR = N; Out-of-Frame = N; Creates a PTC when Skipped = N; Codes for the Only Functional Domain = N; Codes for the Only Repeat Domain = N; Contains a LP/P In-Frame Deletion = N; ≥ 10% of CDS and Codes for Multiple Domains/Repeats = N	Indispensable
NM_147127	EVC2	2	0.28	0.22	0.35	0.09	0.14	0.26	0.205	0.23	0.18	0.28	0.28	0.14	0.19	0.18	5.08	0.23	0.513753	First Coding Exon = N; Last Coding Exon = N; UTR = N; Out-of-Frame = Y; Creates a PTC when Skipped = N; Codes for the Only Functional Domain = N; Codes for the Only Repeat Domain = N; Contains a LP/P In-Frame Deletion = N; ≥ 10% of CDS and Codes for Multiple Domains/Repeats = N	Indispensable
NM_147127	EVC2	3	0.28	0.22	0.35	0.09	0.14	0.26	0.205	0.23	0.18	0.28	0.28	0.14	0.19	0.18	5.08	0.23	0.513753	First Coding Exon = N; Last Coding Exon = N; UTR = N; Out-of-Frame = Y; Creates a PTC when Skipped = N; Codes for the Only Functional Domain = N; Codes for the Only Repeat Domain = N; Contains a LP/P In-Frame Deletion = N; ≥ 10% of CDS and Codes for Multiple Domains/Repeats = N	Indispensable
NM_147127	EVC2	5	0.28	0.22	0.35	0.09	0.14	0.26	0.205	0.23	0.18	0.28	0.28	0.14	0.19	0.18	5.08	0.23	0.513753	First Coding Exon = N; Last Coding Exon = N; UTR = N; Out-of-Frame = Y; Creates a PTC when Skipped = N; Codes for the Only Functional Domain = N; Codes for the Only Repeat Domain = N; Contains a LP/P In-Frame Deletion = N; ≥ 10% of CDS and Codes for Multiple Domains/Repeats = N	Indispensable
NM_147127	EVC2	6	0.28	0.22	0.35	0.09	0.14	0.26	0.205	0.23	0.18	0.28	0.28	0.14	0.19	0.18	5.08	0.23	0.513753	First Coding Exon = N; Last Coding Exon = N; UTR = N; Out-of-Frame = Y; Creates a PTC when Skipped = N; Codes for the Only Functional Domain = N; Codes for the Only Repeat Domain = N; Contains a LP/P In-Frame Deletion = N; ≥ 10% of CDS and Codes for Multiple Domains/Repeats = N	Indispensable
NM_147127	EVC2	9	0.28	0.22	0.35	0.09	0.14	0.26	0.205	0.23	0.18	0.28	0.28	0.14	0.19	0.18	5.08	0.23	0.513753	First Coding Exon = N; Last Coding Exon = N; UTR = N; Out-of-Frame = Y; Creates a PTC when Skipped = N; Codes for the Only Functional Domain = N; Codes for the Only Repeat Domain = N; Contains a LP/P In-Frame Deletion = N; ≥ 10% of CDS and Codes for Multiple Domains/Repeats = N	Indispensable
NM_147127	EVC2	10	0.28	0.22	0.35	0.09	0.14	0.26	0.205	0.23	0.18	0.28	0.28	0.14	0.19	0.18	5.08	0.23	0.513753	First Coding Exon = N; Last Coding Exon = N; UTR = N; Out-of-Frame = Y; Creates a PTC when Skipped = N; Codes for the Only Functional Domain = N; Codes for the Only Repeat Domain = N; Contains a LP/P In-Frame Deletion = N; ≥ 10% of CDS and Codes for Multiple Domains/Repeats = N	Indispensable
NM_147127	EVC2	12	0.28	0.22	0.35	0.09	0.14	0.26	0.205	0.23	0.18	0.28	0.28	0.14	0.19	0.18	5.08	0.23	0.513753	First Coding Exon = N; Last Coding Exon = N; UTR = N; Out-of-Frame = Y; Creates a PTC when Skipped = N; Codes for the Only Functional Domain = N; Codes for the Only Repeat Domain = N; Contains a LP/P In-Frame Deletion = N; ≥ 10% of CDS and Codes for Multiple Domains/Repeats = N	Indispensable
NM_147127	EVC2	13	0.28	0.22	0.35	0.09	0.14	0.26	0.205	0.23	0.18	0.28	0.28	0.14	0.19	0.18	5.08	0.23	0.513753	First Coding Exon = N; Last Coding Exon = N; UTR = N; Out-of-Frame = Y; Creates a PTC when Skipped = N; Codes for the Only Functional Domain = N; Codes for the Only Repeat Domain = N; Contains a LP/P In-Frame Deletion = N; ≥ 10% of CDS and Codes for Multiple Domains/Repeats = N	Indispensable
NM_147127	EVC2	14	0.28	0.22	0.35	0.09	0.14	0.26	0.205	0.23	0.18	0.28	0.28	0.14	0.19	0.18	5.08	0.23	0.513753	First Coding Exon = N; Last Coding Exon = N; UTR = N; Out-of-Frame = Y; Creates a PTC when Skipped = N; Codes for the Only Functional Domain = N; Codes for the Only Repeat Domain = N; Contains a LP/P In-Frame Deletion = N; ≥ 10% of CDS and Codes for Multiple Domains/Repeats = N	Indispensable
NM_147127	EVC2	15	0.28	0.22	0.35	0.09	0.14	0.26	0.205	0.23	0.18	0.28	0.28	0.14	0.19	0.18	5.08	0.23	0.513753	First Coding Exon = N; Last Coding Exon = N; UTR = N; Out-of-Frame = Y; Creates a PTC when Skipped = N; Codes for the Only Functional Domain = N; Codes for the Only Repeat Domain = N; Contains a LP/P In-Frame Deletion = N; ≥ 10% of CDS and Codes for Multiple Domains/Repeats = N	Indispensable
NM_147127	EVC2	18	0.28	0.22	0.35	0.09	0.14	0.26	0.205	0.23	0.18	0.28	0.28	0.14	0.19	0.18	5.08	0.23	0.513753	First Coding Exon = N; Last Coding Exon = N; UTR = N; Out-of-Frame = Y; Creates a PTC when Skipped = N; Codes for the Only Functional Domain = N; Codes for the Only Repeat Domain = N; Contains a LP/P In-Frame Deletion = N; ≥ 10% of CDS and Codes for Multiple Domains/Repeats = N	Indispensable
NM_147127	EVC2	19	0.28	0.22	0.35	0.09	0.14	0.26	0.205	0.23	0.18	0.28	0.28	0.14	0.19	0.18	5.08	0.23	0.513753	First Coding Exon = N; Last Coding Exon = N; UTR = N; Out-of-Frame = Y; Creates a PTC when Skipped = N; Codes for the Only Functional Domain = N; Codes for the Only Repeat Domain = N; Contains a LP/P In-Frame Deletion = N; ≥ 10% of CDS and Codes for Multiple Domains/Repeats = N	Indispensable
NM_147127	EVC2	20	0.28	0.22	0.35	0.09	0.14	0.26	0.205	0.23	0.18	0.28	0.28	0.14	0.19	0.18	5.08	0.23	0.513753	First Coding Exon = N; Last Coding Exon = N; UTR = N; Out-of-Frame = Y; Creates a PTC when Skipped = N; Codes for the Only Functional Domain = N; Codes for the Only Repeat Domain = N; Contains a LP/P In-Frame Deletion = N; ≥ 10% of CDS and Codes for Multiple Domains/Repeats = N	Indispensable
NM_147127	EVC2	22	0.28	0.22	0.35	0.09	0.14	0.26	0.205	0.23	0.18	0.28	0.28	0.14	0.19	0.18	5.08	0.23	0.513753	First Coding Exon = N; Last Coding Exon = Y; UTR = N; Out-of-Frame = Y; Creates a PTC when Skipped = N; Codes for the Only Functional Domain = N; Codes for the Only Repeat Domain = N; Contains a LP/P In-Frame Deletion = N; ≥ 10% of CDS and Codes for Multiple Domains/Repeats = N	Indispensable
NM_005243	EWSR1	7	22.37	24.795	23.13	40.975	32.8	23.83	29.075	20.105	21.14	23.345	21.37	21.95	19.48	67.14	54.51	6.62	31.3112	First Coding Exon = N; Last Coding Exon = N; UTR = N; Out-of-Frame = Y; Creates a PTC when Skipped = N; Codes for the Only Functional Domain = N; Codes for the Only Repeat Domain = N; Contains a LP/P In-Frame Deletion = N; ≥ 10% of CDS and Codes for Multiple Domains/Repeats = Y	Indispensable
NM_005243	EWSR1	8	22.37	24.795	23.13	40.975	32.8	23.83	29.075	20.105	21.14	23.345	21.37	21.95	19.48	67.14	54.51	6.62	31.3112	First Coding Exon = N; Last Coding Exon = N; UTR = N; Out-of-Frame = Y; Creates a PTC when Skipped = N; Codes for the Only Functional Domain = N; Codes for the Only Repeat Domain = N; Contains a LP/P In-Frame Deletion = N; ≥ 10% of CDS and Codes for Multiple Domains/Repeats = N	Indispensable
NM_005243	EWSR1	11	22.37	24.795	23.13	40.975	32.8	23.83	29.075	20.105	21.14	23.345	21.37	21.95	19.48	67.14	54.51	6.62	31.3112	First Coding Exon = N; Last Coding Exon = N; UTR = N; Out-of-Frame = Y; Creates a PTC when Skipped = N; Codes for the Only Functional Domain = N; Codes for the Only Repeat Domain = N; Contains a LP/P In-Frame Deletion = N; ≥ 10% of CDS and Codes for Multiple Domains/Repeats = N	Indispensable
NM_005243	EWSR1	12	22.37	24.795	23.13	40.975	32.8	23.83	29.075	20.105	21.14	23.345	21.37	21.95	19.48	67.14	54.51	6.62	31.3112	First Coding Exon = N; Last Coding Exon = N; UTR = N; Out-of-Frame = Y; Creates a PTC when Skipped = N; Codes for the Only Functional Domain = N; Codes for the Only Repeat Domain = N; Contains a LP/P In-Frame Deletion = N; ≥ 10% of CDS and Codes for Multiple Domains/Repeats = N	Indispensable
NM_005243	EWSR1	1	22.37	24.795	23.13	40.975	32.8	23.83	29.075	20.105	21.14	23.345	21.37	21.95	19.48	67.14	54.51	6.62	31.3112	First Coding Exon = Y; Last Coding Exon = N; UTR = N; Out-of-Frame = Y; Creates a PTC when Skipped = N; Codes for the Only Functional Domain = N; Codes for the Only Repeat Domain = N; Contains a LP/P In-Frame Deletion = N; ≥ 10% of CDS and Codes for Multiple Domains/Repeats = N	Indispensable
NM_005243	EWSR1	2	22.37	24.795	23.13	40.975	32.8	23.83	29.075	20.105	21.14	23.345	21.37	21.95	19.48	67.14	54.51	6.62	31.3112	First Coding Exon = N; Last Coding Exon = N; UTR = N; Out-of-Frame = Y; Creates a PTC when Skipped = N; Codes for the Only Functional Domain = N; Codes for the Only Repeat Domain = N; Contains a LP/P In-Frame Deletion = N; ≥ 10% of CDS and Codes for Multiple Domains/Repeats = N	Indispensable
NM_005243	EWSR1	3	22.37	24.795	23.13	40.975	32.8	23.83	29.075	20.105	21.14	23.345	21.37	21.95	19.48	67.14	54.51	6.62	31.3112	First Coding Exon = N; Last Coding Exon = N; UTR = N; Out-of-Frame = Y; Creates a PTC when Skipped = N; Codes for the Only Functional Domain = N; Codes for the Only Repeat Domain = N; Contains a LP/P In-Frame Deletion = N; ≥ 10% of CDS and Codes for Multiple Domains/Repeats = N	Indispensable
NM_005243	EWSR1	4	22.37	24.795	23.13	40.975	32.8	23.83	29.075	20.105	21.14	23.345	21.37	21.95	19.48	67.14	54.51	6.62	31.3112	First Coding Exon = N; Last Coding Exon = N; UTR = N; Out-of-Frame = Y; Creates a PTC when Skipped = N; Codes for the Only Functional Domain = N; Codes for the Only Repeat Domain = N; Contains a LP/P In-Frame Deletion = N; ≥ 10% of CDS and Codes for Multiple Domains/Repeats = N	Indispensable
NM_005243	EWSR1	5	22.37	24.795	23.13	40.975	32.8	23.83	29.075	20.105	21.14	23.345	21.37	21.95	19.48	67.14	54.51	6.62	31.3112	First Coding Exon = N; Last Coding Exon = N; UTR = N; Out-of-Frame = Y; Creates a PTC when Skipped = N; Codes for the Only Functional Domain = N; Codes for the Only Repeat Domain = N; Contains a LP/P In-Frame Deletion = N; ≥ 10% of CDS and Codes for Multiple Domains/Repeats = N	Indispensable
NM_005243	EWSR1	9	22.37	24.795	23.13	40.975	32.8	23.83	29.075	20.105	21.14	23.345	21.37	21.95	19.48	67.14	54.51	6.62	31.3112	First Coding Exon = N; Last Coding Exon = N; UTR = N; Out-of-Frame = Y; Creates a PTC when Skipped = N; Codes for the Only Functional Domain = N; Codes for the Only Repeat Domain = N; Contains a LP/P In-Frame Deletion = N; ≥ 10% of CDS and Codes for Multiple Domains/Repeats = N	Indispensable
NM_005243	EWSR1	14	22.37	24.795	23.13	40.975	32.8	23.83	29.075	20.105	21.14	23.345	21.37	21.95	19.48	67.14	54.51	6.62	31.3112	First Coding Exon = N; Last Coding Exon = N; UTR = N; Out-of-Frame = Y; Creates a PTC when Skipped = N; Codes for the Only Functional Domain = N; Codes for the Only Repeat Domain = N; Contains a LP/P In-Frame Deletion = N; ≥ 10% of CDS and Codes for Multiple Domains/Repeats = N	Indispensable
NM_005243	EWSR1	15	22.37	24.795	23.13	40.975	32.8	23.83	29.075	20.105	21.14	23.345	21.37	21.95	19.48	67.14	54.51	6.62	31.3112	First Coding Exon = N; Last Coding Exon = N; UTR = N; Out-of-Frame = Y; Creates a PTC when Skipped = N; Codes for the Only Functional Domain = N; Codes for the Only Repeat Domain = N; Contains a LP/P In-Frame Deletion = N; ≥ 10% of CDS and Codes for Multiple Domains/Repeats = N	Indispensable
NM_005243	EWSR1	16	22.37	24.795	23.13	40.975	32.8	23.83	29.075	20.105	21.14	23.345	21.37	21.95	19.48	67.14	54.51	6.62	31.3112	First Coding Exon = N; Last Coding Exon = N; UTR = N; Out-of-Frame = Y; Creates a PTC when Skipped = N; Codes for the Only Functional Domain = N; Codes for the Only Repeat Domain = N; Contains a LP/P In-Frame Deletion = N; ≥ 10% of CDS and Codes for Multiple Domains/Repeats = N	Indispensable
NM_005243	EWSR1	17	22.37	24.795	23.13	40.975	32.8	23.83	29.075	20.105	21.14	23.345	21.37	21.95	19.48	67.14	54.51	6.62	31.3112	First Coding Exon = N; Last Coding Exon = Y; UTR = N; Out-of-Frame = Y; Creates a PTC when Skipped = N; Codes for the Only Functional Domain = N; Codes for the Only Repeat Domain = N; Contains a LP/P In-Frame Deletion = N; ≥ 10% of CDS and Codes for Multiple Domains/Repeats = N	Indispensable
NM_018303	EXOC2	2	4.93	5.605	5.56	9.835	8.86	6.62	7.685	5.2	7.085	5.99	4.87	8.89	5.955	9.92	9.22	2.91	17.3207	First Coding Exon = Y; Last Coding Exon = N; UTR = N; Out-of-Frame = Y; Creates a PTC when Skipped = N; Codes for the Only Functional Domain = Y; Codes for the Only Repeat Domain = N; Contains a LP/P In-Frame Deletion = N; ≥ 10% of CDS and Codes for Multiple Domains/Repeats = N	Indispensable
NM_018303	EXOC2	3	4.93	5.605	5.56	9.835	8.86	6.62	7.685	5.2	7.085	5.99	4.87	8.89	5.955	9.92	9.22	2.91	17.3207	First Coding Exon = N; Last Coding Exon = N; UTR = N; Out-of-Frame = N; Creates a PTC when Skipped = N; Codes for the Only Functional Domain = Y; Codes for the Only Repeat Domain = N; Contains a LP/P In-Frame Deletion = N; ≥ 10% of CDS and Codes for Multiple Domains/Repeats = N	Indispensable
NM_018303	EXOC2	1	4.93	5.605	5.56	9.835	8.86	6.62	7.685	5.2	7.085	5.99	4.87	8.89	5.955	9.92	9.22	2.91	17.3207	First Coding Exon = N; Last Coding Exon = N; UTR = Y; Out-of-Frame = Y; Creates a PTC when Skipped = N; Codes for the Only Functional Domain = N; Codes for the Only Repeat Domain = N; Contains a LP/P In-Frame Deletion = N; ≥ 10% of CDS and Codes for Multiple Domains/Repeats = N	Indispensable
NM_018303	EXOC2	4	4.93	5.605	5.56	9.835	8.86	6.62	7.685	5.2	7.085	5.99	4.87	8.89	5.955	9.92	9.22	2.91	17.3207	First Coding Exon = N; Last Coding Exon = N; UTR = N; Out-of-Frame = Y; Creates a PTC when Skipped = N; Codes for the Only Functional Domain = N; Codes for the Only Repeat Domain = N; Contains a LP/P In-Frame Deletion = N; ≥ 10% of CDS and Codes for Multiple Domains/Repeats = N	Indispensable
NM_018303	EXOC2	6	4.93	5.605	5.56	9.835	8.86	6.62	7.685	5.2	7.085	5.99	4.87	8.89	5.955	9.92	9.22	2.91	17.3207	First Coding Exon = N; Last Coding Exon = N; UTR = N; Out-of-Frame = Y; Creates a PTC when Skipped = N; Codes for the Only Functional Domain = N; Codes for the Only Repeat Domain = N; Contains a LP/P In-Frame Deletion = N; ≥ 10% of CDS and Codes for Multiple Domains/Repeats = N	Indispensable
NM_018303	EXOC2	8	4.93	5.605	5.56	9.835	8.86	6.62	7.685	5.2	7.085	5.99	4.87	8.89	5.955	9.92	9.22	2.91	17.3207	First Coding Exon = N; Last Coding Exon = N; UTR = N; Out-of-Frame = Y; Creates a PTC when Skipped = N; Codes for the Only Functional Domain = N; Codes for the Only Repeat Domain = N; Contains a LP/P In-Frame Deletion = N; ≥ 10% of CDS and Codes for Multiple Domains/Repeats = N	Indispensable
NM_018303	EXOC2	9	4.93	5.605	5.56	9.835	8.86	6.62	7.685	5.2	7.085	5.99	4.87	8.89	5.955	9.92	9.22	2.91	17.3207	First Coding Exon = N; Last Coding Exon = N; UTR = N; Out-of-Frame = Y; Creates a PTC when Skipped = N; Codes for the Only Functional Domain = N; Codes for the Only Repeat Domain = N; Contains a LP/P In-Frame Deletion = N; ≥ 10% of CDS and Codes for Multiple Domains/Repeats = N	Indispensable
NM_018303	EXOC2	10	4.93	5.605	5.56	9.835	8.86	6.62	7.685	5.2	7.085	5.99	4.87	8.89	5.955	9.92	9.22	2.91	17.3207	First Coding Exon = N; Last Coding Exon = N; UTR = N; Out-of-Frame = Y; Creates a PTC when Skipped = N; Codes for the Only Functional Domain = N; Codes for the Only Repeat Domain = N; Contains a LP/P In-Frame Deletion = N; ≥ 10% of CDS and Codes for Multiple Domains/Repeats = N	Indispensable
NM_018303	EXOC2	11	4.93	5.605	5.56	9.835	8.86	6.62	7.685	5.2	7.085	5.99	4.87	8.89	5.955	9.92	9.22	2.91	17.3207	First Coding Exon = N; Last Coding Exon = N; UTR = N; Out-of-Frame = Y; Creates a PTC when Skipped = N; Codes for the Only Functional Domain = N; Codes for the Only Repeat Domain = N; Contains a LP/P In-Frame Deletion = N; ≥ 10% of CDS and Codes for Multiple Domains/Repeats = N	Indispensable
NM_018303	EXOC2	13	4.93	5.605	5.56	9.835	8.86	6.62	7.685	5.2	7.085	5.99	4.87	8.89	5.955	9.92	9.22	2.91	17.3207	First Coding Exon = N; Last Coding Exon = N; UTR = N; Out-of-Frame = Y; Creates a PTC when Skipped = N; Codes for the Only Functional Domain = N; Codes for the Only Repeat Domain = N; Contains a LP/P In-Frame Deletion = N; ≥ 10% of CDS and Codes for Multiple Domains/Repeats = N	Indispensable
NM_018303	EXOC2	15	4.93	5.605	5.56	9.835	8.86	6.62	7.685	5.2	7.085	5.99	4.87	8.89	5.955	9.92	9.22	2.91	17.3207	First Coding Exon = N; Last Coding Exon = N; UTR = N; Out-of-Frame = Y; Creates a PTC when Skipped = N; Codes for the Only Functional Domain = N; Codes for the Only Repeat Domain = N; Contains a LP/P In-Frame Deletion = N; ≥ 10% of CDS and Codes for Multiple Domains/Repeats = N	Indispensable
NM_018303	EXOC2	16	4.93	5.605	5.56	9.835	8.86	6.62	7.685	5.2	7.085	5.99	4.87	8.89	5.955	9.92	9.22	2.91	17.3207	First Coding Exon = N; Last Coding Exon = N; UTR = N; Out-of-Frame = Y; Creates a PTC when Skipped = N; Codes for the Only Functional Domain = N; Codes for the Only Repeat Domain = N; Contains a LP/P In-Frame Deletion = N; ≥ 10% of CDS and Codes for Multiple Domains/Repeats = N	Indispensable
NM_018303	EXOC2	17	4.93	5.605	5.56	9.835	8.86	6.62	7.685	5.2	7.085	5.99	4.87	8.89	5.955	9.92	9.22	2.91	17.3207	First Coding Exon = N; Last Coding Exon = N; UTR = N; Out-of-Frame = Y; Creates a PTC when Skipped = N; Codes for the Only Functional Domain = N; Codes for the Only Repeat Domain = N; Contains a LP/P In-Frame Deletion = N; ≥ 10% of CDS and Codes for Multiple Domains/Repeats = N	Indispensable
NM_018303	EXOC2	20	4.93	5.605	5.56	9.835	8.86	6.62	7.685	5.2	7.085	5.99	4.87	8.89	5.955	9.92	9.22	2.91	17.3207	First Coding Exon = N; Last Coding Exon = N; UTR = N; Out-of-Frame = Y; Creates a PTC when Skipped = N; Codes for the Only Functional Domain = N; Codes for the Only Repeat Domain = N; Contains a LP/P In-Frame Deletion = N; ≥ 10% of CDS and Codes for Multiple Domains/Repeats = N	Indispensable
NM_018303	EXOC2	21	4.93	5.605	5.56	9.835	8.86	6.62	7.685	5.2	7.085	5.99	4.87	8.89	5.955	9.92	9.22	2.91	17.3207	First Coding Exon = N; Last Coding Exon = N; UTR = N; Out-of-Frame = Y; Creates a PTC when Skipped = N; Codes for the Only Functional Domain = N; Codes for the Only Repeat Domain = N; Contains a LP/P In-Frame Deletion = N; ≥ 10% of CDS and Codes for Multiple Domains/Repeats = N	Indispensable
NM_018303	EXOC2	23	4.93	5.605	5.56	9.835	8.86	6.62	7.685	5.2	7.085	5.99	4.87	8.89	5.955	9.92	9.22	2.91	17.3207	First Coding Exon = N; Last Coding Exon = N; UTR = N; Out-of-Frame = Y; Creates a PTC when Skipped = N; Codes for the Only Functional Domain = N; Codes for the Only Repeat Domain = N; Contains a LP/P In-Frame Deletion = N; ≥ 10% of CDS and Codes for Multiple Domains/Repeats = N	Indispensable
NM_018303	EXOC2	24	4.93	5.605	5.56	9.835	8.86	6.62	7.685	5.2	7.085	5.99	4.87	8.89	5.955	9.92	9.22	2.91	17.3207	First Coding Exon = N; Last Coding Exon = N; UTR = N; Out-of-Frame = Y; Creates a PTC when Skipped = N; Codes for the Only Functional Domain = N; Codes for the Only Repeat Domain = N; Contains a LP/P In-Frame Deletion = N; ≥ 10% of CDS and Codes for Multiple Domains/Repeats = N	Indispensable
NM_018303	EXOC2	26	4.93	5.605	5.56	9.835	8.86	6.62	7.685	5.2	7.085	5.99	4.87	8.89	5.955	9.92	9.22	2.91	17.3207	First Coding Exon = N; Last Coding Exon = N; UTR = N; Out-of-Frame = Y; Creates a PTC when Skipped = N; Codes for the Only Functional Domain = N; Codes for the Only Repeat Domain = N; Contains a LP/P In-Frame Deletion = N; ≥ 10% of CDS and Codes for Multiple Domains/Repeats = N	Indispensable
NM_018303	EXOC2	28	4.93	5.605	5.56	9.835	8.86	6.62	7.685	5.2	7.085	5.99	4.87	8.89	5.955	9.92	9.22	2.91	17.3207	First Coding Exon = N; Last Coding Exon = Y; UTR = N; Out-of-Frame = N; Creates a PTC when Skipped = N; Codes for the Only Functional Domain = N; Codes for the Only Repeat Domain = N; Contains a LP/P In-Frame Deletion = N; ≥ 10% of CDS and Codes for Multiple Domains/Repeats = N	Indispensable
NM_001382422	EXOC3L2	1	0.03	0.04	0.12	0.03	0.05	0.05	0.035	0.04	0.09	0.295	0.1	0.04	0.045	0.01	0.03	1.04	0.176702	First Coding Exon = N; Last Coding Exon = N; UTR = Y; Out-of-Frame = Y; Creates a PTC when Skipped = N; Codes for the Only Functional Domain = N; Codes for the Only Repeat Domain = N; Contains a LP/P In-Frame Deletion = N; ≥ 10% of CDS and Codes for Multiple Domains/Repeats = N	Indispensable
NM_001382422	EXOC3L2	2	0.03	0.04	0.12	0.03	0.05	0.05	0.035	0.04	0.09	0.295	0.1	0.04	0.045	0.01	0.03	1.04	0.176702	First Coding Exon = Y; Last Coding Exon = N; UTR = N; Out-of-Frame = Y; Creates a PTC when Skipped = N; Codes for the Only Functional Domain = N; Codes for the Only Repeat Domain = N; Contains a LP/P In-Frame Deletion = N; ≥ 10% of CDS and Codes for Multiple Domains/Repeats = N	Indispensable
NM_001382422	EXOC3L2	3	0.03	0.04	0.12	0.03	0.05	0.05	0.035	0.04	0.09	0.295	0.1	0.04	0.045	0.01	0.03	1.04	0.176702	First Coding Exon = N; Last Coding Exon = N; UTR = N; Out-of-Frame = Y; Creates a PTC when Skipped = N; Codes for the Only Functional Domain = N; Codes for the Only Repeat Domain = N; Contains a LP/P In-Frame Deletion = N; ≥ 10% of CDS and Codes for Multiple Domains/Repeats = N	Indispensable
NM_001382422	EXOC3L2	4	0.03	0.04	0.12	0.03	0.05	0.05	0.035	0.04	0.09	0.295	0.1	0.04	0.045	0.01	0.03	1.04	0.176702	First Coding Exon = N; Last Coding Exon = N; UTR = N; Out-of-Frame = Y; Creates a PTC when Skipped = N; Codes for the Only Functional Domain = N; Codes for the Only Repeat Domain = N; Contains a LP/P In-Frame Deletion = N; ≥ 10% of CDS and Codes for Multiple Domains/Repeats = N	Indispensable
NM_001382422	EXOC3L2	6	0.03	0.04	0.12	0.03	0.05	0.05	0.035	0.04	0.09	0.295	0.1	0.04	0.045	0.01	0.03	1.04	0.176702	First Coding Exon = N; Last Coding Exon = N; UTR = N; Out-of-Frame = Y; Creates a PTC when Skipped = N; Codes for the Only Functional Domain = N; Codes for the Only Repeat Domain = N; Contains a LP/P In-Frame Deletion = N; ≥ 10% of CDS and Codes for Multiple Domains/Repeats = N	Indispensable
NM_001382422	EXOC3L2	8	0.03	0.04	0.12	0.03	0.05	0.05	0.035	0.04	0.09	0.295	0.1	0.04	0.045	0.01	0.03	1.04	0.176702	First Coding Exon = N; Last Coding Exon = N; UTR = N; Out-of-Frame = Y; Creates a PTC when Skipped = N; Codes for the Only Functional Domain = N; Codes for the Only Repeat Domain = N; Contains a LP/P In-Frame Deletion = N; ≥ 10% of CDS and Codes for Multiple Domains/Repeats = N	Indispensable
NM_001382422	EXOC3L2	11	0.03	0.04	0.12	0.03	0.05	0.05	0.035	0.04	0.09	0.295	0.1	0.04	0.045	0.01	0.03	1.04	0.176702	First Coding Exon = N; Last Coding Exon = N; UTR = N; Out-of-Frame = Y; Creates a PTC when Skipped = N; Codes for the Only Functional Domain = N; Codes for the Only Repeat Domain = N; Contains a LP/P In-Frame Deletion = N; ≥ 10% of CDS and Codes for Multiple Domains/Repeats = N	Indispensable
NM_001382422	EXOC3L2	12	0.03	0.04	0.12	0.03	0.05	0.05	0.035	0.04	0.09	0.295	0.1	0.04	0.045	0.01	0.03	1.04	0.176702	First Coding Exon = N; Last Coding Exon = Y; UTR = N; Out-of-Frame = Y; Creates a PTC when Skipped = N; Codes for the Only Functional Domain = N; Codes for the Only Repeat Domain = N; Contains a LP/P In-Frame Deletion = N; ≥ 10% of CDS and Codes for Multiple Domains/Repeats = N	Indispensable
NM_015189	EXOC6B	1	8.21	9.285	9.83	13.715	13.11	11.92	12.305	9.03	9.77	11.325	9.27	10.03	11.075	1.01	7.33	1.29	16.9398	First Coding Exon = Y; Last Coding Exon = N; UTR = N; Out-of-Frame = Y; Creates a PTC when Skipped = N; Codes for the Only Functional Domain = N; Codes for the Only Repeat Domain = N; Contains a LP/P In-Frame Deletion = N; ≥ 10% of CDS and Codes for Multiple Domains/Repeats = N	Indispensable
NM_015189	EXOC6B	2	8.21	9.285	9.83	13.715	13.11	11.92	12.305	9.03	9.77	11.325	9.27	10.03	11.075	1.01	7.33	1.29	16.9398	First Coding Exon = N; Last Coding Exon = N; UTR = N; Out-of-Frame = Y; Creates a PTC when Skipped = N; Codes for the Only Functional Domain = N; Codes for the Only Repeat Domain = N; Contains a LP/P In-Frame Deletion = N; ≥ 10% of CDS and Codes for Multiple Domains/Repeats = N	Indispensable
NM_015189	EXOC6B	4	8.21	9.285	9.83	13.715	13.11	11.92	12.305	9.03	9.77	11.325	9.27	10.03	11.075	1.01	7.33	1.29	16.9398	First Coding Exon = N; Last Coding Exon = N; UTR = N; Out-of-Frame = Y; Creates a PTC when Skipped = N; Codes for the Only Functional Domain = N; Codes for the Only Repeat Domain = N; Contains a LP/P In-Frame Deletion = N; ≥ 10% of CDS and Codes for Multiple Domains/Repeats = N	Indispensable
NM_015189	EXOC6B	5	8.21	9.285	9.83	13.715	13.11	11.92	12.305	9.03	9.77	11.325	9.27	10.03	11.075	1.01	7.33	1.29	16.9398	First Coding Exon = N; Last Coding Exon = N; UTR = N; Out-of-Frame = Y; Creates a PTC when Skipped = N; Codes for the Only Functional Domain = N; Codes for the Only Repeat Domain = N; Contains a LP/P In-Frame Deletion = N; ≥ 10% of CDS and Codes for Multiple Domains/Repeats = N	Indispensable
NM_015189	EXOC6B	6	8.21	9.285	9.83	13.715	13.11	11.92	12.305	9.03	9.77	11.325	9.27	10.03	11.075	1.01	7.33	1.29	16.9398	First Coding Exon = N; Last Coding Exon = N; UTR = N; Out-of-Frame = Y; Creates a PTC when Skipped = N; Codes for the Only Functional Domain = N; Codes for the Only Repeat Domain = N; Contains a LP/P In-Frame Deletion = N; ≥ 10% of CDS and Codes for Multiple Domains/Repeats = N	Indispensable
NM_015189	EXOC6B	10	8.21	9.285	9.83	13.715	13.11	11.92	12.305	9.03	9.77	11.325	9.27	10.03	11.075	1.01	7.33	1.29	16.9398	First Coding Exon = N; Last Coding Exon = N; UTR = N; Out-of-Frame = Y; Creates a PTC when Skipped = N; Codes for the Only Functional Domain = N; Codes for the Only Repeat Domain = N; Contains a LP/P In-Frame Deletion = N; ≥ 10% of CDS and Codes for Multiple Domains/Repeats = N	Indispensable
NM_015189	EXOC6B	11	8.21	9.285	9.83	13.715	13.11	11.92	12.305	9.03	9.77	11.325	9.27	10.03	11.075	1.01	7.33	1.29	16.9398	First Coding Exon = N; Last Coding Exon = N; UTR = N; Out-of-Frame = Y; Creates a PTC when Skipped = N; Codes for the Only Functional Domain = N; Codes for the Only Repeat Domain = N; Contains a LP/P In-Frame Deletion = N; ≥ 10% of CDS and Codes for Multiple Domains/Repeats = N	Indispensable
NM_015189	EXOC6B	13	8.21	9.285	9.83	13.715	13.11	11.92	12.305	9.03	9.77	11.325	9.27	10.03	11.075	1.01	7.33	1.29	16.9398	First Coding Exon = N; Last Coding Exon = N; UTR = N; Out-of-Frame = Y; Creates a PTC when Skipped = N; Codes for the Only Functional Domain = N; Codes for the Only Repeat Domain = N; Contains a LP/P In-Frame Deletion = N; ≥ 10% of CDS and Codes for Multiple Domains/Repeats = N	Indispensable
NM_015189	EXOC6B	14	8.21	9.285	9.83	13.715	13.11	11.92	12.305	9.03	9.77	11.325	9.27	10.03	11.075	1.01	7.33	1.29	16.9398	First Coding Exon = N; Last Coding Exon = N; UTR = N; Out-of-Frame = Y; Creates a PTC when Skipped = N; Codes for the Only Functional Domain = N; Codes for the Only Repeat Domain = N; Contains a LP/P In-Frame Deletion = N; ≥ 10% of CDS and Codes for Multiple Domains/Repeats = N	Indispensable
NM_015189	EXOC6B	15	8.21	9.285	9.83	13.715	13.11	11.92	12.305	9.03	9.77	11.325	9.27	10.03	11.075	1.01	7.33	1.29	16.9398	First Coding Exon = N; Last Coding Exon = N; UTR = N; Out-of-Frame = Y; Creates a PTC when Skipped = N; Codes for the Only Functional Domain = N; Codes for the Only Repeat Domain = N; Contains a LP/P In-Frame Deletion = N; ≥ 10% of CDS and Codes for Multiple Domains/Repeats = N	Indispensable
NM_015189	EXOC6B	16	8.21	9.285	9.83	13.715	13.11	11.92	12.305	9.03	9.77	11.325	9.27	10.03	11.075	1.01	7.33	1.29	16.9398	First Coding Exon = N; Last Coding Exon = N; UTR = N; Out-of-Frame = Y; Creates a PTC when Skipped = N; Codes for the Only Functional Domain = N; Codes for the Only Repeat Domain = N; Contains a LP/P In-Frame Deletion = N; ≥ 10% of CDS and Codes for Multiple Domains/Repeats = N	Indispensable
NM_015189	EXOC6B	19	8.21	9.285	9.83	13.715	13.11	11.92	12.305	9.03	9.77	11.325	9.27	10.03	11.075	1.01	7.33	1.29	16.9398	First Coding Exon = N; Last Coding Exon = N; UTR = N; Out-of-Frame = Y; Creates a PTC when Skipped = N; Codes for the Only Functional Domain = N; Codes for the Only Repeat Domain = N; Contains a LP/P In-Frame Deletion = N; ≥ 10% of CDS and Codes for Multiple Domains/Repeats = N	Indispensable
NM_015189	EXOC6B	20	8.21	9.285	9.83	13.715	13.11	11.92	12.305	9.03	9.77	11.325	9.27	10.03	11.075	1.01	7.33	1.29	16.9398	First Coding Exon = N; Last Coding Exon = N; UTR = N; Out-of-Frame = Y; Creates a PTC when Skipped = N; Codes for the Only Functional Domain = N; Codes for the Only Repeat Domain = N; Contains a LP/P In-Frame Deletion = N; ≥ 10% of CDS and Codes for Multiple Domains/Repeats = N	Indispensable
NM_015189	EXOC6B	21	8.21	9.285	9.83	13.715	13.11	11.92	12.305	9.03	9.77	11.325	9.27	10.03	11.075	1.01	7.33	1.29	16.9398	First Coding Exon = N; Last Coding Exon = N; UTR = N; Out-of-Frame = Y; Creates a PTC when Skipped = N; Codes for the Only Functional Domain = N; Codes for the Only Repeat Domain = N; Contains a LP/P In-Frame Deletion = N; ≥ 10% of CDS and Codes for Multiple Domains/Repeats = N	Indispensable
NM_015189	EXOC6B	22	8.21	9.285	9.83	13.715	13.11	11.92	12.305	9.03	9.77	11.325	9.27	10.03	11.075	1.01	7.33	1.29	16.9398	First Coding Exon = N; Last Coding Exon = Y; UTR = N; Out-of-Frame = Y; Creates a PTC when Skipped = N; Codes for the Only Functional Domain = N; Codes for the Only Repeat Domain = N; Contains a LP/P In-Frame Deletion = N; ≥ 10% of CDS and Codes for Multiple Domains/Repeats = N	Indispensable
NM_001013839	EXOC7	1	5	7.87	5.02	12.785	14.01	9.84	10.08	3.965	5.63	7.33	3.87	3.51	3.415	5.45	3.32	0.77	7.542	First Coding Exon = Y; Last Coding Exon = N; UTR = N; Out-of-Frame = N; Creates a PTC when Skipped = N; Codes for the Only Functional Domain = N; Codes for the Only Repeat Domain = N; Contains a LP/P In-Frame Deletion = N; ≥ 10% of CDS and Codes for Multiple Domains/Repeats = N	Indispensable
NM_001013839	EXOC7	3	5	7.87	5.02	12.785	14.01	9.84	10.08	3.965	5.63	7.33	3.87	3.51	3.415	5.45	3.32	0.77	7.542	First Coding Exon = N; Last Coding Exon = N; UTR = N; Out-of-Frame = Y; Creates a PTC when Skipped = N; Codes for the Only Functional Domain = N; Codes for the Only Repeat Domain = N; Contains a LP/P In-Frame Deletion = N; ≥ 10% of CDS and Codes for Multiple Domains/Repeats = N	Indispensable
NM_001013839	EXOC7	4	5	7.87	5.02	12.785	14.01	9.84	10.08	3.965	5.63	7.33	3.87	3.51	3.415	5.45	3.32	0.77	7.542	First Coding Exon = N; Last Coding Exon = N; UTR = N; Out-of-Frame = Y; Creates a PTC when Skipped = N; Codes for the Only Functional Domain = N; Codes for the Only Repeat Domain = N; Contains a LP/P In-Frame Deletion = N; ≥ 10% of CDS and Codes for Multiple Domains/Repeats = N	Indispensable
NM_001013839	EXOC7	5	5	7.87	5.02	12.785	14.01	9.84	10.08	3.965	5.63	7.33	3.87	3.51	3.415	5.45	3.32	0.77	7.542	First Coding Exon = N; Last Coding Exon = N; UTR = N; Out-of-Frame = Y; Creates a PTC when Skipped = N; Codes for the Only Functional Domain = N; Codes for the Only Repeat Domain = N; Contains a LP/P In-Frame Deletion = N; ≥ 10% of CDS and Codes for Multiple Domains/Repeats = N	Indispensable
NM_001013839	EXOC7	8	5	7.87	5.02	12.785	14.01	9.84	10.08	3.965	5.63	7.33	3.87	3.51	3.415	5.45	3.32	0.77	7.542	First Coding Exon = N; Last Coding Exon = N; UTR = N; Out-of-Frame = Y; Creates a PTC when Skipped = N; Codes for the Only Functional Domain = N; Codes for the Only Repeat Domain = N; Contains a LP/P In-Frame Deletion = N; ≥ 10% of CDS and Codes for Multiple Domains/Repeats = N	Indispensable
NM_001013839	EXOC7	9	5	7.87	5.02	12.785	14.01	9.84	10.08	3.965	5.63	7.33	3.87	3.51	3.415	5.45	3.32	0.77	7.542	First Coding Exon = N; Last Coding Exon = N; UTR = N; Out-of-Frame = N; Creates a PTC when Skipped = N; Codes for the Only Functional Domain = N; Codes for the Only Repeat Domain = N; Contains a LP/P In-Frame Deletion = Y; ≥ 10% of CDS and Codes for Multiple Domains/Repeats = N	Indispensable
NM_001013839	EXOC7	12	5	7.87	5.02	12.785	14.01	9.84	10.08	3.965	5.63	7.33	3.87	3.51	3.415	5.45	3.32	0.77	7.542	First Coding Exon = N; Last Coding Exon = N; UTR = N; Out-of-Frame = Y; Creates a PTC when Skipped = N; Codes for the Only Functional Domain = N; Codes for the Only Repeat Domain = N; Contains a LP/P In-Frame Deletion = N; ≥ 10% of CDS and Codes for Multiple Domains/Repeats = N	Indispensable
NM_001013839	EXOC7	14	5	7.87	5.02	12.785	14.01	9.84	10.08	3.965	5.63	7.33	3.87	3.51	3.415	5.45	3.32	0.77	7.542	First Coding Exon = N; Last Coding Exon = N; UTR = N; Out-of-Frame = Y; Creates a PTC when Skipped = N; Codes for the Only Functional Domain = N; Codes for the Only Repeat Domain = N; Contains a LP/P In-Frame Deletion = N; ≥ 10% of CDS and Codes for Multiple Domains/Repeats = N	Indispensable
NM_001013839	EXOC7	16	5	7.87	5.02	12.785	14.01	9.84	10.08	3.965	5.63	7.33	3.87	3.51	3.415	5.45	3.32	0.77	7.542	First Coding Exon = N; Last Coding Exon = N; UTR = N; Out-of-Frame = Y; Creates a PTC when Skipped = N; Codes for the Only Functional Domain = N; Codes for the Only Repeat Domain = N; Contains a LP/P In-Frame Deletion = N; ≥ 10% of CDS and Codes for Multiple Domains/Repeats = N	Indispensable
NM_001013839	EXOC7	18	5	7.87	5.02	12.785	14.01	9.84	10.08	3.965	5.63	7.33	3.87	3.51	3.415	5.45	3.32	0.77	7.542	First Coding Exon = N; Last Coding Exon = N; UTR = N; Out-of-Frame = Y; Creates a PTC when Skipped = N; Codes for the Only Functional Domain = N; Codes for the Only Repeat Domain = N; Contains a LP/P In-Frame Deletion = N; ≥ 10% of CDS and Codes for Multiple Domains/Repeats = N	Indispensable
NM_001013839	EXOC7	19	5	7.87	5.02	12.785	14.01	9.84	10.08	3.965	5.63	7.33	3.87	3.51	3.415	5.45	3.32	0.77	7.542	First Coding Exon = N; Last Coding Exon = Y; UTR = N; Out-of-Frame = Y; Creates a PTC when Skipped = N; Codes for the Only Functional Domain = N; Codes for the Only Repeat Domain = N; Contains a LP/P In-Frame Deletion = N; ≥ 10% of CDS and Codes for Multiple Domains/Repeats = N	Indispensable
NM_014285	EXOSC2	3	2.615	3.81	3.42	3.62	2.22	3.89	4.705	2.3	3.005	3.865	2.81	2.91	2.49	14.71	12.13	1.06	4.8785	First Coding Exon = N; Last Coding Exon = N; UTR = N; Out-of-Frame = Y; Creates a PTC when Skipped = N; Codes for the Only Functional Domain = Y; Codes for the Only Repeat Domain = N; Contains a LP/P In-Frame Deletion = N; ≥ 10% of CDS and Codes for Multiple Domains/Repeats = N	Indispensable
NM_014285	EXOSC2	4	2.615	3.81	3.42	3.62	2.22	3.89	4.705	2.3	3.005	3.865	2.81	2.91	2.49	14.71	12.13	1.06	4.8785	First Coding Exon = N; Last Coding Exon = N; UTR = N; Out-of-Frame = N; Creates a PTC when Skipped = N; Codes for the Only Functional Domain = Y; Codes for the Only Repeat Domain = N; Contains a LP/P In-Frame Deletion = N; ≥ 10% of CDS and Codes for Multiple Domains/Repeats = N	Indispensable
NM_014285	EXOSC2	5	2.615	3.81	3.42	3.62	2.22	3.89	4.705	2.3	3.005	3.865	2.81	2.91	2.49	14.71	12.13	1.06	4.8785	First Coding Exon = N; Last Coding Exon = N; UTR = N; Out-of-Frame = N; Creates a PTC when Skipped = N; Codes for the Only Functional Domain = Y; Codes for the Only Repeat Domain = N; Contains a LP/P In-Frame Deletion = N; ≥ 10% of CDS and Codes for Multiple Domains/Repeats = N	Indispensable
NM_014285	EXOSC2	6	2.615	3.81	3.42	3.62	2.22	3.89	4.705	2.3	3.005	3.865	2.81	2.91	2.49	14.71	12.13	1.06	4.8785	First Coding Exon = N; Last Coding Exon = N; UTR = N; Out-of-Frame = N; Creates a PTC when Skipped = N; Codes for the Only Functional Domain = Y; Codes for the Only Repeat Domain = N; Contains a LP/P In-Frame Deletion = N; ≥ 10% of CDS and Codes for Multiple Domains/Repeats = N	Indispensable
NM_014285	EXOSC2	1	2.615	3.81	3.42	3.62	2.22	3.89	4.705	2.3	3.005	3.865	2.81	2.91	2.49	14.71	12.13	1.06	4.8785	First Coding Exon = Y; Last Coding Exon = N; UTR = N; Out-of-Frame = Y; Creates a PTC when Skipped = N; Codes for the Only Functional Domain = N; Codes for the Only Repeat Domain = N; Contains a LP/P In-Frame Deletion = N; ≥ 10% of CDS and Codes for Multiple Domains/Repeats = N	Indispensable
NM_014285	EXOSC2	9	2.615	3.81	3.42	3.62	2.22	3.89	4.705	2.3	3.005	3.865	2.81	2.91	2.49	14.71	12.13	1.06	4.8785	First Coding Exon = N; Last Coding Exon = Y; UTR = N; Out-of-Frame = Y; Creates a PTC when Skipped = N; Codes for the Only Functional Domain = N; Codes for the Only Repeat Domain = N; Contains a LP/P In-Frame Deletion = N; ≥ 10% of CDS and Codes for Multiple Domains/Repeats = N	Indispensable
NM_016042	EXOSC3	1	1.965	2.12	2.08	4.02	4	1.98	2.445	2.05	2.515	2.13	1.78	2.61	2.185	10.24	7.79	1.73	6.99813	First Coding Exon = Y; Last Coding Exon = N; UTR = N; Out-of-Frame = N; Creates a PTC when Skipped = N; Codes for the Only Functional Domain = N; Codes for the Only Repeat Domain = N; Contains a LP/P In-Frame Deletion = N; ≥ 10% of CDS and Codes for Multiple Domains/Repeats = N	Indispensable
NM_016042	EXOSC3	3	1.965	2.12	2.08	4.02	4	1.98	2.445	2.05	2.515	2.13	1.78	2.61	2.185	10.24	7.79	1.73	6.99813	First Coding Exon = N; Last Coding Exon = N; UTR = N; Out-of-Frame = Y; Creates a PTC when Skipped = N; Codes for the Only Functional Domain = N; Codes for the Only Repeat Domain = N; Contains a LP/P In-Frame Deletion = N; ≥ 10% of CDS and Codes for Multiple Domains/Repeats = N	Indispensable
NM_016042	EXOSC3	4	1.965	2.12	2.08	4.02	4	1.98	2.445	2.05	2.515	2.13	1.78	2.61	2.185	10.24	7.79	1.73	6.99813	First Coding Exon = N; Last Coding Exon = Y; UTR = N; Out-of-Frame = N; Creates a PTC when Skipped = N; Codes for the Only Functional Domain = N; Codes for the Only Repeat Domain = N; Contains a LP/P In-Frame Deletion = N; ≥ 10% of CDS and Codes for Multiple Domains/Repeats = N	Indispensable
NM_020158	EXOSC5	1	11.145	13.36	14	13.335	11.73	15.39	18.11	10.9	12.06	16.395	12.8	17.31	10.445	45.08	20.06	8.45	2.20315	First Coding Exon = Y; Last Coding Exon = N; UTR = N; Out-of-Frame = Y; Creates a PTC when Skipped = N; Codes for the Only Functional Domain = N; Codes for the Only Repeat Domain = N; Contains a LP/P In-Frame Deletion = N; ≥ 10% of CDS and Codes for Multiple Domains/Repeats = N	Indispensable
NM_020158	EXOSC5	3	11.145	13.36	14	13.335	11.73	15.39	18.11	10.9	12.06	16.395	12.8	17.31	10.445	45.08	20.06	8.45	2.20315	First Coding Exon = N; Last Coding Exon = N; UTR = N; Out-of-Frame = Y; Creates a PTC when Skipped = N; Codes for the Only Functional Domain = N; Codes for the Only Repeat Domain = N; Contains a LP/P In-Frame Deletion = N; ≥ 10% of CDS and Codes for Multiple Domains/Repeats = N	Indispensable
NM_020158	EXOSC5	6	11.145	13.36	14	13.335	11.73	15.39	18.11	10.9	12.06	16.395	12.8	17.31	10.445	45.08	20.06	8.45	2.20315	First Coding Exon = N; Last Coding Exon = Y; UTR = N; Out-of-Frame = Y; Creates a PTC when Skipped = N; Codes for the Only Functional Domain = N; Codes for the Only Repeat Domain = N; Contains a LP/P In-Frame Deletion = N; ≥ 10% of CDS and Codes for Multiple Domains/Repeats = N	Indispensable
NM_181503	EXOSC8	1	5.95	5.515	5.46	9.935	7.36	4.89	5.685	5.585	6.195	5.455	5.18	10.57	6.15	39.825	21.34	4.1	11.0873	First Coding Exon = Y; Last Coding Exon = N; UTR = N; Out-of-Frame = Y; Creates a PTC when Skipped = N; Codes for the Only Functional Domain = N; Codes for the Only Repeat Domain = N; Contains a LP/P In-Frame Deletion = N; ≥ 10% of CDS and Codes for Multiple Domains/Repeats = N	Indispensable
NM_181503	EXOSC8	2	5.95	5.515	5.46	9.935	7.36	4.89	5.685	5.585	6.195	5.455	5.18	10.57	6.15	39.825	21.34	4.1	11.0873	First Coding Exon = N; Last Coding Exon = N; UTR = N; Out-of-Frame = Y; Creates a PTC when Skipped = N; Codes for the Only Functional Domain = N; Codes for the Only Repeat Domain = N; Contains a LP/P In-Frame Deletion = N; ≥ 10% of CDS and Codes for Multiple Domains/Repeats = N	Indispensable
NM_181503	EXOSC8	3	5.95	5.515	5.46	9.935	7.36	4.89	5.685	5.585	6.195	5.455	5.18	10.57	6.15	39.825	21.34	4.1	11.0873	First Coding Exon = N; Last Coding Exon = N; UTR = N; Out-of-Frame = Y; Creates a PTC when Skipped = N; Codes for the Only Functional Domain = N; Codes for the Only Repeat Domain = N; Contains a LP/P In-Frame Deletion = N; ≥ 10% of CDS and Codes for Multiple Domains/Repeats = N	Indispensable
NM_181503	EXOSC8	4	5.95	5.515	5.46	9.935	7.36	4.89	5.685	5.585	6.195	5.455	5.18	10.57	6.15	39.825	21.34	4.1	11.0873	First Coding Exon = N; Last Coding Exon = N; UTR = N; Out-of-Frame = Y; Creates a PTC when Skipped = N; Codes for the Only Functional Domain = N; Codes for the Only Repeat Domain = N; Contains a LP/P In-Frame Deletion = N; ≥ 10% of CDS and Codes for Multiple Domains/Repeats = N	Indispensable
NM_181503	EXOSC8	5	5.95	5.515	5.46	9.935	7.36	4.89	5.685	5.585	6.195	5.455	5.18	10.57	6.15	39.825	21.34	4.1	11.0873	First Coding Exon = N; Last Coding Exon = N; UTR = N; Out-of-Frame = Y; Creates a PTC when Skipped = N; Codes for the Only Functional Domain = N; Codes for the Only Repeat Domain = N; Contains a LP/P In-Frame Deletion = N; ≥ 10% of CDS and Codes for Multiple Domains/Repeats = N	Indispensable
NM_181503	EXOSC8	6	5.95	5.515	5.46	9.935	7.36	4.89	5.685	5.585	6.195	5.455	5.18	10.57	6.15	39.825	21.34	4.1	11.0873	First Coding Exon = N; Last Coding Exon = N; UTR = N; Out-of-Frame = Y; Creates a PTC when Skipped = N; Codes for the Only Functional Domain = N; Codes for the Only Repeat Domain = N; Contains a LP/P In-Frame Deletion = N; ≥ 10% of CDS and Codes for Multiple Domains/Repeats = N	Indispensable
NM_181503	EXOSC8	7	5.95	5.515	5.46	9.935	7.36	4.89	5.685	5.585	6.195	5.455	5.18	10.57	6.15	39.825	21.34	4.1	11.0873	First Coding Exon = N; Last Coding Exon = N; UTR = N; Out-of-Frame = Y; Creates a PTC when Skipped = N; Codes for the Only Functional Domain = N; Codes for the Only Repeat Domain = N; Contains a LP/P In-Frame Deletion = N; ≥ 10% of CDS and Codes for Multiple Domains/Repeats = N	Indispensable
NM_181503	EXOSC8	8	5.95	5.515	5.46	9.935	7.36	4.89	5.685	5.585	6.195	5.455	5.18	10.57	6.15	39.825	21.34	4.1	11.0873	First Coding Exon = N; Last Coding Exon = N; UTR = N; Out-of-Frame = Y; Creates a PTC when Skipped = N; Codes for the Only Functional Domain = N; Codes for the Only Repeat Domain = N; Contains a LP/P In-Frame Deletion = N; ≥ 10% of CDS and Codes for Multiple Domains/Repeats = N	Indispensable
NM_181503	EXOSC8	9	5.95	5.515	5.46	9.935	7.36	4.89	5.685	5.585	6.195	5.455	5.18	10.57	6.15	39.825	21.34	4.1	11.0873	First Coding Exon = N; Last Coding Exon = N; UTR = N; Out-of-Frame = Y; Creates a PTC when Skipped = N; Codes for the Only Functional Domain = N; Codes for the Only Repeat Domain = N; Contains a LP/P In-Frame Deletion = N; ≥ 10% of CDS and Codes for Multiple Domains/Repeats = N	Indispensable
NM_181503	EXOSC8	10	5.95	5.515	5.46	9.935	7.36	4.89	5.685	5.585	6.195	5.455	5.18	10.57	6.15	39.825	21.34	4.1	11.0873	First Coding Exon = N; Last Coding Exon = N; UTR = N; Out-of-Frame = Y; Creates a PTC when Skipped = N; Codes for the Only Functional Domain = N; Codes for the Only Repeat Domain = N; Contains a LP/P In-Frame Deletion = N; ≥ 10% of CDS and Codes for Multiple Domains/Repeats = N	Indispensable
NM_181503	EXOSC8	11	5.95	5.515	5.46	9.935	7.36	4.89	5.685	5.585	6.195	5.455	5.18	10.57	6.15	39.825	21.34	4.1	11.0873	First Coding Exon = N; Last Coding Exon = Y; UTR = N; Out-of-Frame = Y; Creates a PTC when Skipped = N; Codes for the Only Functional Domain = N; Codes for the Only Repeat Domain = N; Contains a LP/P In-Frame Deletion = N; ≥ 10% of CDS and Codes for Multiple Domains/Repeats = N	Indispensable
NM_005033	EXOSC9	1	4.905	6.505	6.14	15.92	12.62	6.92	9.145	5.36	7.72	6.395	5.72	8.52	5.55	32.545	19.64	2.14	11.933	First Coding Exon = Y; Last Coding Exon = N; UTR = N; Out-of-Frame = N; Creates a PTC when Skipped = N; Codes for the Only Functional Domain = N; Codes for the Only Repeat Domain = N; Contains a LP/P In-Frame Deletion = N; ≥ 10% of CDS and Codes for Multiple Domains/Repeats = N	Indispensable
NM_005033	EXOSC9	2	4.905	6.505	6.14	15.92	12.62	6.92	9.145	5.36	7.72	6.395	5.72	8.52	5.55	32.545	19.64	2.14	11.933	First Coding Exon = N; Last Coding Exon = N; UTR = N; Out-of-Frame = Y; Creates a PTC when Skipped = N; Codes for the Only Functional Domain = N; Codes for the Only Repeat Domain = N; Contains a LP/P In-Frame Deletion = N; ≥ 10% of CDS and Codes for Multiple Domains/Repeats = N	Indispensable
NM_005033	EXOSC9	4	4.905	6.505	6.14	15.92	12.62	6.92	9.145	5.36	7.72	6.395	5.72	8.52	5.55	32.545	19.64	2.14	11.933	First Coding Exon = N; Last Coding Exon = N; UTR = N; Out-of-Frame = Y; Creates a PTC when Skipped = N; Codes for the Only Functional Domain = N; Codes for the Only Repeat Domain = N; Contains a LP/P In-Frame Deletion = N; ≥ 10% of CDS and Codes for Multiple Domains/Repeats = N	Indispensable
NM_005033	EXOSC9	6	4.905	6.505	6.14	15.92	12.62	6.92	9.145	5.36	7.72	6.395	5.72	8.52	5.55	32.545	19.64	2.14	11.933	First Coding Exon = N; Last Coding Exon = N; UTR = N; Out-of-Frame = Y; Creates a PTC when Skipped = N; Codes for the Only Functional Domain = N; Codes for the Only Repeat Domain = N; Contains a LP/P In-Frame Deletion = N; ≥ 10% of CDS and Codes for Multiple Domains/Repeats = N	Indispensable
NM_005033	EXOSC9	7	4.905	6.505	6.14	15.92	12.62	6.92	9.145	5.36	7.72	6.395	5.72	8.52	5.55	32.545	19.64	2.14	11.933	First Coding Exon = N; Last Coding Exon = N; UTR = N; Out-of-Frame = Y; Creates a PTC when Skipped = N; Codes for the Only Functional Domain = N; Codes for the Only Repeat Domain = N; Contains a LP/P In-Frame Deletion = N; ≥ 10% of CDS and Codes for Multiple Domains/Repeats = N	Indispensable
NM_005033	EXOSC9	8	4.905	6.505	6.14	15.92	12.62	6.92	9.145	5.36	7.72	6.395	5.72	8.52	5.55	32.545	19.64	2.14	11.933	First Coding Exon = N; Last Coding Exon = N; UTR = N; Out-of-Frame = Y; Creates a PTC when Skipped = N; Codes for the Only Functional Domain = N; Codes for the Only Repeat Domain = N; Contains a LP/P In-Frame Deletion = N; ≥ 10% of CDS and Codes for Multiple Domains/Repeats = N	Indispensable
NM_005033	EXOSC9	10	4.905	6.505	6.14	15.92	12.62	6.92	9.145	5.36	7.72	6.395	5.72	8.52	5.55	32.545	19.64	2.14	11.933	First Coding Exon = N; Last Coding Exon = N; UTR = N; Out-of-Frame = Y; Creates a PTC when Skipped = N; Codes for the Only Functional Domain = N; Codes for the Only Repeat Domain = N; Contains a LP/P In-Frame Deletion = N; ≥ 10% of CDS and Codes for Multiple Domains/Repeats = N	Indispensable
NM_005033	EXOSC9	11	4.905	6.505	6.14	15.92	12.62	6.92	9.145	5.36	7.72	6.395	5.72	8.52	5.55	32.545	19.64	2.14	11.933	First Coding Exon = N; Last Coding Exon = N; UTR = N; Out-of-Frame = Y; Creates a PTC when Skipped = N; Codes for the Only Functional Domain = N; Codes for the Only Repeat Domain = N; Contains a LP/P In-Frame Deletion = N; ≥ 10% of CDS and Codes for Multiple Domains/Repeats = N	Indispensable
NM_005033	EXOSC9	12	4.905	6.505	6.14	15.92	12.62	6.92	9.145	5.36	7.72	6.395	5.72	8.52	5.55	32.545	19.64	2.14	11.933	First Coding Exon = N; Last Coding Exon = Y; UTR = N; Out-of-Frame = Y; Creates a PTC when Skipped = N; Codes for the Only Functional Domain = N; Codes for the Only Repeat Domain = N; Contains a LP/P In-Frame Deletion = N; ≥ 10% of CDS and Codes for Multiple Domains/Repeats = N	Indispensable
NM_015065	EXPH5	1	0.16	0.21	0.43	12.995	14.01	0.31	0.24	0.25	0.18	0.19	0.25	0.2	0.2	0.455	0.03	1.2	0.427744	First Coding Exon = Y; Last Coding Exon = N; UTR = N; Out-of-Frame = Y; Creates a PTC when Skipped = N; Codes for the Only Functional Domain = Y; Codes for the Only Repeat Domain = N; Contains a LP/P In-Frame Deletion = N; ≥ 10% of CDS and Codes for Multiple Domains/Repeats = N	Indispensable
